## Supplementary Data 8 DoubleNegLMResults for "Neuron-Specific DNA Methylation Differences in the Prefrontal Cortex in Parkinson’s Disease" (part 23 of 35)

### Sheet: Sheet 1 (continued)
Supplementary Data 8: Results from EWAS with double negative samples
cg16863604	0.0020023	0.00334017	0.550223
cg16863617	-0.00315282	0.00512939	0.540177
cg16863619	0.0256462	0.0191867	0.184366
cg16863634	-0.00234067	0.00130891	0.0767619
cg16863650	0.0249277	0.0235477	0.29233
cg16863673	0.000347918	0.00337753	0.918162
cg16863678	0.00834121	0.00709306	0.242399
cg16863783	0.000655652	0.00210793	0.756417
cg16863795	-0.0140046	0.0209663	0.505698
cg16863796	-0.000337435	0.00155285	0.828416
cg16863802	-0.00226153	0.00478216	0.637308
cg16863829	0.000689722	0.011554	0.952517
cg16863833	-0.00189895	0.0023335	0.417707
cg16863862	-0.0252079	0.0201155	0.213071
cg16863872	-0.000625975	0.00114529	0.585894
cg16863920	0.000201184	0.00361742	0.955759
cg16863990	-0.00131856	0.00136133	0.335092
cg16864003	0.00202144	0.00221052	0.362674
cg16864017	0.0176823	0.0120776	0.146315
cg16864063	-0.013413	0.0163017	0.412581
cg16864139	-0.00537245	0.00628196	0.394474
cg16864159	-0.000109305	0.00767929	0.988672
cg16864198	0.00552772	0.00395905	0.165739
cg16864207	0.00223689	0.00260458	0.392488
cg16864256	-0.00839571	0.0124445	0.501452
cg16864295	0.00170868	0.00398485	0.668996
cg16864319	-0.000335521	0.00812936	0.967161
cg16864339	-0.00713071	0.00669973	0.289744
cg16864359	0.00523266	0.00624151	0.403826
cg16864385	0.0038795	0.0120547	0.748258
cg16864411	-0.0131548	0.0144456	0.36467
cg16864418	-0.00658188	0.00590888	0.267994
cg16864444	-9.11206e-05	0.00312401	0.976789
cg16864490	0.00720535	0.00688485	0.29783
cg16864513	0.00334778	0.00183712	0.0713977
cg16864587	0.00120919	0.00903404	0.893791
cg16864589	-0.00637472	0.00791666	0.422598
cg16864658	-0.00584096	0.00677663	0.39079
cg16864693	-0.00925729	0.00733617	0.209931
cg16864700	-0.00336058	0.00525236	0.523751
cg16864708	0.0603398	0.0484385	0.215786
cg16864731	-0.000983158	0.00848657	0.908005
cg16864758	-0.000646445	0.00569911	0.909918
cg16864781	0.00866191	0.0124668	0.488792
cg16864803	0.0148816	0.0137486	0.281674
cg16864819	0.00553793	0.010233	0.589583
cg16864825	8.66226e-05	0.0057241	0.987956
cg16864832	0.0017663	0.00434187	0.685019
cg16864836	-0.00167722	0.00253664	0.510006
cg16864867	0.00406475	0.00749236	0.588668
cg16864875	0.00162716	0.011369	0.886481
cg16864895	0.000641933	0.00136471	0.639107
cg16864938	-0.0075213	0.00475722	0.117029
cg16864953	0.00588532	0.0107299	0.584572
cg16864975	0.00159758	0.00430829	0.71156
cg16864999	-0.00163194	0.0212484	0.938934
cg16865047	-0.00903654	0.00445178	0.0450254
cg16865135	0.0199303	0.0185117	0.284236
cg16865138	-0.00273324	0.0055733	0.624913
cg16865151	-3.20259e-05	0.0076089	0.99665
cg16865163	-0.00563757	0.00579331	0.332843
cg16865291	-0.0326309	0.0157342	0.0406601
cg16865375	0.00941302	0.00952955	0.325648
cg16865401	-0.00430264	0.0124762	0.730918
cg16865439	-0.00171952	0.00138845	0.21845
cg16865442	0.0151013	0.00856309	0.0808653
cg16865492	0.0029518	0.00251077	0.242524
cg16865585	0.000622717	0.00480821	0.897213
cg16865611	-0.00681687	0.00924229	0.462501
cg16865618	-0.00581886	0.00666265	0.384562
cg16865629	0.0111165	0.0121046	0.360635
cg16865634	0.00693645	0.0081858	0.398809
cg16865721	-0.00650306	0.00717611	0.367003
cg16865722	-0.00812541	0.00713616	0.25758
cg16865768	0.00663938	0.011834	0.576023
cg16865777	0.00130762	0.00152926	0.394555
cg16865793	0.00873533	0.0183589	0.635248
cg16865871	-0.0023312	0.00875457	0.790569
cg16865890	0.0020632	0.00539165	0.702779
cg16865908	0.00812483	0.018326	0.65847
cg16865953	-0.00938317	0.0096895	0.335188
cg16865965	0.00910908	0.0226195	0.688022
cg16865970	0.0142677	0.018086	0.432048
cg16866038	-0.00065384	0.00119716	0.586173
cg16866100	0.0180808	0.0116667	0.124352
cg16866107	0.0100245	0.00439622	0.024715
cg16866126	-0.00047482	0.00298357	0.873876
cg16866136	0.005072	0.00731521	0.489698
cg16866179	0.0175445	0.0204591	0.393196
cg16866185	-0.000663378	0.00645293	0.918325
cg16866206	-0.00186043	0.00372331	0.618404
cg16866216	-0.00170922	0.00562637	0.761921
cg16866257	0.000578659	0.00221948	0.794846
cg16866268	-0.0143195	0.0169415	0.4
cg16866294	-0.00153874	0.00967454	0.87395
cg16866316	0.0173669	0.0246104	0.482032
cg16866321	-0.00272336	0.0108408	0.802164
cg16866373	0.00138951	0.00402705	0.730786
cg16866425	-0.0101194	0.00707367	0.15567
cg16866434	-0.000926018	0.00382004	0.808958
cg16866470	-0.000944813	0.0017105	0.581935
cg16866485	-0.00144696	0.00524973	0.783405
cg16866520	-0.00207115	0.00686201	0.76341
cg16866564	-0.00227661	0.00889425	0.798504
cg16866678	-0.00526818	0.00431856	0.225374
cg16866731	-0.000196639	0.00367017	0.957379
cg16866744	-0.00667329	0.00370371	0.0745923
cg16866892	0.0027029	0.00556736	0.628391
cg16866941	0.00642387	0.0189736	0.735644
cg16867003	0.00412613	0.00342326	0.230923
cg16867023	0.000616247	0.00382887	0.87246
cg16867034	-0.00570594	0.00510237	0.266121
cg16867066	0.000969875	0.0128332	0.939908
cg16867086	0.00464412	0.0202794	0.819332
cg16867199	0.000706267	0.00392629	0.857609
cg16867227	-0.00586047	0.00551995	0.290934
cg16867255	-0.00225702	0.00633938	0.722567
cg16867275	0.00380616	0.00871348	0.663189
cg16867414	-0.000488611	0.0110677	0.964875
cg16867432	0.0229689	0.0125593	0.0704046
cg16867436	0.0288852	0.0129384	0.0278106
cg16867461	0.00764276	0.0024773	0.00263149
cg16867466	0.020733	0.022381	0.356485
cg16867568	-0.00540564	0.0140847	0.701944
cg16867575	0.00271496	0.00376454	0.472474
cg16867584	-0.0120662	0.0119786	0.316214
cg16867630	-0.00224717	0.00473326	0.635993
cg16867657	0.000314908	0.00946936	0.973537
cg16867663	-0.00591929	0.00460635	0.201751
cg16867680	-0.00777176	0.0097738	0.428402
cg16867702	0.00599725	0.0114803	0.60255
cg16867705	-0.0018742	0.00159761	0.243532
cg16867777	0.00113478	0.00267364	0.672163
cg16867800	-0.0230186	0.0145413	0.116583
cg16867817	-0.00420273	0.0137812	0.761029
cg16867820	-0.00433522	0.0114563	0.705924
cg16867865	-7.5444e-05	0.00154604	0.961177
cg16867973	-0.00548943	0.0101255	0.588929
cg16868031	0.00530619	0.00829067	0.523624
cg16868066	-0.00635764	0.00455543	0.165921
cg16868095	0.00787405	0.015522	0.613073
cg16868145	-0.012251	0.00732698	0.0976441
cg16868167	-0.000385357	0.00142435	0.787296
cg16868177	-0.00366583	0.00162546	0.0262963
cg16868190	0.0017678	0.00504816	0.726936
cg16868196	-0.00313305	0.00555275	0.573858
cg16868202	0.00342514	0.00670932	0.610823
cg16868219	0.00142495	0.0102112	0.889298
cg16868237	0.00503087	0.0141556	0.723041
cg16868253	0.000314176	0.00773626	0.967687
cg16868317	-0.0199919	0.00942296	0.0363411
cg16868346	0.00151975	0.00616208	0.8057
cg16868350	0.000952048	0.0110215	0.931337
cg16868497	0.00578185	0.00437636	0.189465
cg16868500	-0.00651514	0.00517652	0.211107
cg16868572	0.00018108	0.00175582	0.918065
cg16868591	-0.00409623	0.00706048	0.563109
cg16868641	-0.00434643	0.00772217	0.574796
cg16868686	-0.0124269	0.0157463	0.431864
cg16868751	-0.00176225	0.00165652	0.289967
cg16868766	-0.000560243	0.00171819	0.745055
cg16868776	-0.002653	0.00591878	0.654954
cg16868784	-0.00622668	0.0100242	0.535904
cg16868885	-0.00553934	0.00798468	0.48945
cg16868886	0.00528862	0.0098826	0.593738
cg16868895	0.000397494	0.00143354	0.782136
cg16868941	-0.00290965	0.00486839	0.551417
cg16868994	-0.0037866	0.00430234	0.380901
cg16869006	0.00952378	0.00837796	0.258353
cg16869008	-4.71573e-05	0.00191618	0.980415
cg16869108	0.0170058	0.0161197	0.29398
cg16869281	0.0103596	0.0100607	0.30563
cg16869349	0.00292804	0.0404936	0.942501
cg16869462	0.00578734	0.0189537	0.760741
cg16869487	0.00137223	0.00155373	0.379254
cg16869515	0.00149514	0.00418299	0.721521
cg16869524	-0.019754	0.015355	0.201244
cg16869547	0.00321754	0.00547875	0.558341
cg16869622	0.0111094	0.0120362	0.358231
cg16869625	-0.0110205	0.0154755	0.478046
cg16869647	-0.00592382	0.00961445	0.539204
cg16869681	-0.00270229	0.00635565	0.67162
cg16869809	0.0153162	0.0104758	0.14686
cg16869862	0.00114561	0.00539863	0.83238
cg16869907	-0.018448	0.0176133	0.297444
cg16870015	0.0109764	0.00521378	0.0377732
cg16870048	-0.000194543	0.00789815	0.980398
cg16870057	0.00266085	0.00656874	0.686286
cg16870073	0.00898514	0.00612108	0.14527
cg16870098	0.000316616	0.0040019	0.937098
cg16870156	-0.0222932	0.0120455	0.067158
cg16870169	-0.0014197	0.00580897	0.807424
cg16870215	0.00714324	0.0116741	0.541999
cg16870222	-0.00288741	0.00776736	0.710876
cg16870305	-0.000365233	0.000970758	0.70754
cg16870320	0.00211934	0.00147832	0.154801
cg16870358	-0.000149657	0.00149776	0.920608
cg16870361	0.0142745	0.0145565	0.329143
cg16870373	0.00615686	0.00423482	0.149114
cg16870419	0.011224	0.0126122	0.375636
cg16870494	0.00607007	0.00521193	0.246932
cg16870526	-0.014464	0.00997753	0.150283
cg16870548	0.000924712	0.00644308	0.886168
cg16870595	-0.0082061	0.0072695	0.261666
cg16870607	-0.00156891	0.00918521	0.86472
cg16870622	0.00291748	0.00456714	0.524414
cg16870623	-0.0208974	0.0180848	0.25063
cg16870631	0.00208037	0.0105219	0.843668
cg16870647	0.00848067	0.00537163	0.117543
cg16870655	-0.0123563	0.0154958	0.427111
cg16870839	-0.00358125	0.00818469	0.662652
cg16870867	0.00394218	0.0068749	0.56765
cg16870958	0.000479066	0.00633194	0.939842
cg16870988	-0.0113814	0.015501	0.464523
cg16871029	0.00171604	0.00451179	0.704496
cg16871089	0.0046194	0.0119313	0.699457
cg16871113	-0.0069251	0.00757927	0.363077
cg16871153	0.00102571	0.00749083	0.891363
cg16871260	-0.000605647	0.00417498	0.884951
cg16871292	-0.00241221	0.0131604	0.854939
cg16871298	-0.00765894	0.0121838	0.531033
cg16871306	-0.00120662	0.0126254	0.924053
cg16871328	-0.00126262	0.00427844	0.768519
cg16871385	-0.011647	0.0174976	0.507176
cg16871393	0.0132413	0.0150717	0.38175
cg16871435	0.0221727	0.0323522	0.494707
cg16871449	-0.00807892	0.0115252	0.484944
cg16871474	0.00924495	0.0129685	0.477582
cg16871475	0.0203837	0.0113263	0.0749282
cg16871519	0.00431545	0.00358356	0.231342
cg16871527	-0.000671411	0.00255524	0.793277
cg16871548	-0.0050467	0.0079981	0.529488
cg16871561	-0.00166005	0.00860487	0.847413
cg16871667	0.0011391	0.00299072	0.704101
cg16871763	-0.00508895	0.00458084	0.269266
cg16871769	-0.000137217	0.0040884	0.973293
cg16871855	-0.025946	0.0152153	0.0912498
cg16871916	-0.00030477	0.00677609	0.964215
cg16871994	0.00347295	0.00315148	0.273104
cg16872028	0.00438652	0.00374633	0.244427
cg16872030	-0.0173549	0.018042	0.338411
cg16872071	-0.0149697	0.0131424	0.257409
cg16872106	-0.00824909	0.00830542	0.323002
cg16872184	-0.00212057	0.0195046	0.913641
cg16872198	0.00376302	0.00653032	0.565749
cg16872311	-0.00525852	0.00473185	0.269103
cg16872328	0.0200495	0.0138394	0.150542
cg16872344	0.00423657	0.0114358	0.71182
cg16872357	0.00207241	0.0118932	0.86202
cg16872437	0.0177856	0.0160032	0.26907
cg16872520	-0.00559648	0.00567697	0.3266
cg16872560	-0.00585808	0.00306157	0.0585538
cg16872562	0.000321157	0.00799421	0.968035
cg16872563	0.00436625	0.0134449	0.746047
cg16872595	-0.00057151	0.00447187	0.898563
cg16872613	-0.001081	0.00772101	0.888936
cg16872660	-0.0104609	0.015819	0.50995
cg16872693	-0.002169	0.00158651	0.174644
cg16872756	0.0116083	0.0106112	0.276597
cg16872795	0.000245766	0.000909493	0.787545
cg16872841	-0.0135728	0.01577	0.391477
cg16872847	-0.00280749	0.00356291	0.432574
cg16872898	0.00387712	0.00518525	0.456384
cg16872902	0.00301483	0.00462796	0.516258
cg16872918	-0.00153228	0.00271554	0.573839
cg16873016	0.00658057	0.00507521	0.197749
cg16873130	-0.00134815	0.00541422	0.803871
cg16873151	-0.011612	0.00793241	0.146368
cg16873271	0.0107529	0.00968497	0.269545
cg16873290	0.00582708	0.00627729	0.355498
cg16873334	0.00393057	0.00295295	0.186195
cg16873371	0.0153685	0.010351	0.14076
cg16873385	0.00938802	0.00763645	0.221818
cg16873386	-0.0173967	0.0130028	0.183958
cg16873396	-0.0136403	0.0147219	0.356401
cg16873443	-0.0103843	0.0147206	0.482186
cg16873451	-0.00357671	0.00725058	0.622882
cg16873485	0.0171657	0.0105029	0.105325
cg16873487	0.002648	0.00480231	0.582589
cg16873579	-0.00716405	0.0075428	0.34451
cg16873648	-0.00158194	0.00796087	0.842889
cg16873649	0.000872253	0.00448787	0.84629
cg16873652	0.00534914	0.00579609	0.358287
cg16873662	-0.00308994	0.00419923	0.463554
cg16873684	-0.000889984	0.00190079	0.640648
cg16873710	0.00624391	0.00584324	0.287837
cg16873736	0.0014312	0.00656858	0.827962
cg16873748	0.00643438	0.0106669	0.547736
cg16873780	-0.00128711	0.00601847	0.831091
cg16873848	0.00145714	0.00142898	0.310327
cg16873856	-0.00076692	0.0047334	0.871615
cg16873863	-0.00533785	0.0154264	0.730054
cg16873920	0.00610898	0.00373408	0.104982
cg16873973	-0.000907428	0.00707666	0.898226
cg16874077	0.00603713	0.00704407	0.393466
cg16874095	0.0138004	0.00986443	0.164906
cg16874185	-0.00984854	0.0139485	0.48179
cg16874252	-0.00351757	0.00523013	0.502779
cg16874347	0.00563135	0.013278	0.672395
cg16874389	0.00115231	0.0032829	0.726324
cg16874442	-0.000401824	0.00182785	0.826448
cg16874465	0.000828874	0.00103498	0.425111
cg16874554	0.0154511	0.0219203	0.482525
cg16874579	-0.00241692	0.00125005	0.0560068
cg16874580	0.00805697	0.0109489	0.463533
cg16874583	0.0117172	0.0184722	0.527323
cg16874617	0.00449585	0.00547806	0.413769
cg16874634	-3.18841e-05	0.00384255	0.993396
cg16874669	-0.0117407	0.00767103	0.129043
cg16874710	-0.00102885	0.00568593	0.856776
cg16874743	-0.00290245	0.00201726	0.153329
cg16874744	0.0082343	0.00853995	0.337267
cg16874804	0.00135056	0.00308179	0.662157
cg16874812	-0.0295531	0.0123926	0.0189766
cg16874861	0.00680702	0.0118832	0.568049
cg16874894	0.00372533	0.00622896	0.551148
cg16874930	-0.00733781	0.0103804	0.481278
cg16875032	0.00620073	0.0308381	0.841049
cg16875057	-0.0124661	0.00778326	0.112387
cg16875092	0.00377169	0.0131705	0.775184
cg16875104	-0.0168604	0.013592	0.217708
cg16875108	-0.0060082	0.00787309	0.447182
cg16875121	-0.0251654	0.0216112	0.247008
cg16875122	0.00378555	0.0176018	0.830153
cg16875151	-0.00591052	0.0058575	0.315385
cg16875167	-0.00287784	0.0042017	0.494977
cg16875202	0.00482562	0.00794136	0.544792
cg16875206	0.022008	0.0255386	0.390884
cg16875235	-0.0124193	0.0170881	0.469058
cg16875280	0.000402096	0.00122966	0.744353
cg16875388	0.0121101	0.0104533	0.249421
cg16875390	0.00829432	0.00943089	0.381247
cg16875425	-0.0018009	0.00722378	0.803639
cg16875498	-0.010803	0.0125833	0.392661
cg16875500	0.00102546	0.0113729	0.928335
cg16875554	0.00207422	0.00408402	0.61265
cg16875568	-0.0267966	0.0169335	0.116701
cg16875629	-0.00248267	0.00702966	0.724704
cg16875632	-0.0289741	0.0190032	0.130492
cg16875637	0.00466699	0.00764062	0.542709
cg16875711	0.00731004	0.00548212	0.185419
cg16875758	-0.0201778	0.011513	0.0827337
cg16875762	-0.00228305	0.00471287	0.629141
cg16875810	0.00529501	0.0199396	0.791131
cg16875813	0.00103145	0.0143647	0.942901
cg16875864	0.0175848	0.0148465	0.239046
cg16875939	0.00130849	0.00989981	0.895112
cg16875942	-0.00554114	0.00828646	0.505228
cg16875960	-0.0014211	0.00425718	0.73922
cg16876058	-0.00113713	0.0021758	0.60239
cg16876082	0.00405714	0.00449239	0.368635
cg16876162	-0.0108158	0.00436835	0.0149685
cg16876219	-0.00150628	0.00995231	0.880005
cg16876236	0.000740315	0.00780959	0.924667
cg16876255	-0.00576288	0.00765727	0.453457
cg16876315	0.00256035	0.00365933	0.485752
cg16876348	0.00426572	0.00385394	0.271016
cg16876359	0.00368161	0.00512681	0.474363
cg16876461	-0.0153934	0.0118475	0.196831
cg16876469	0.00944117	0.0104101	0.366627
cg16876484	-0.0067707	0.00544678	0.21675
cg16876488	-0.0140581	0.010427	0.180626
cg16876527	-0.00111674	0.00570853	0.8453
cg16876577	-0.00826783	0.00396774	0.0397314
cg16876636	-0.00148038	0.00449245	0.742448
cg16876647	0.0024817	0.0136057	0.855636
cg16876703	-0.00335472	0.00493027	0.497803
cg16876710	0.00820449	0.0139965	0.559076
cg16876712	0.00721383	0.00676484	0.288824
cg16876790	0.000118562	0.00622896	0.984852
cg16876823	0.0132383	0.0119184	0.269342
cg16876829	-0.000234139	0.00167415	0.889055
cg16876852	0.00659587	0.005044	0.193985
cg16876859	-0.00709157	0.0121792	0.561695
cg16876876	0.00284252	0.00418254	0.498318
cg16876905	-0.0120165	0.0111817	0.285112
cg16876930	-0.00299125	0.00524617	0.569836
cg16876933	-0.00513476	0.00467515	0.274707
cg16876936	0.0017789	0.00500772	0.723165
cg16876964	0.01036	0.0150095	0.491649
cg16877004	-0.00722299	0.0105118	0.493589
cg16877019	0.000858836	0.00885984	0.922971
cg16877061	-0.00225608	0.00660416	0.733357
cg16877087	0.00708007	0.0123741	0.568493
cg16877097	-0.00655896	0.010827	0.546022
cg16877162	-0.0149422	0.0152328	0.328998
cg16877191	0.000814225	0.0071015	0.908948
cg16877242	-0.000820003	0.0041849	0.845052
cg16877339	-0.0097248	0.0047207	0.0419928
cg16877386	-0.0220259	0.0178305	0.219615
cg16877430	0.0153419	0.0126086	0.226553
cg16877460	0.00584356	0.00624779	0.351887
cg16877498	0.0190418	0.0210588	0.368051
cg16877531	-0.00573613	0.00549115	0.29872
cg16877546	0.00116868	0.004716	0.804789
cg16877615	0.0135204	0.0133209	0.312565
cg16877681	-0.0129919	0.00788146	0.102406
cg16877697	3.07961e-05	0.00423476	0.994212
cg16877758	-0.00399901	0.00301416	0.187617
cg16877847	0.0086603	0.0066752	0.197484
cg16877933	-0.00111605	0.00164733	0.49966
cg16877946	-0.0138111	0.00770809	0.0761951
cg16877957	-0.00455226	0.00840503	0.589291
cg16878027	0.017385	0.0128281	0.178398
cg16878049	-0.0044579	0.00643124	0.489814
cg16878059	0.00634213	0.00793505	0.426037
cg16878068	0.0051066	0.00401564	0.206437
cg16878088	-0.0012246	0.00142938	0.39364
cg16878136	0.00588732	0.00439035	0.182968
cg16878144	-0.0116266	0.0100154	0.248457
cg16878214	0.0123378	0.0174655	0.481576
cg16878332	-0.00884256	0.00634003	0.166191
cg16878351	-0.0137614	0.00763028	0.0743175
cg16878403	-0.000274482	0.0105457	0.979287
cg16878549	0.00424609	0.00534572	0.428904
cg16878554	-0.00342411	0.00363211	0.348089
cg16878595	0.00503317	0.00457174	0.27357
cg16878641	-0.00203321	0.00215193	0.347023
cg16878652	0.000119525	0.00174593	0.945557
cg16878676	-0.00423631	0.00873951	0.628927
cg16878694	-0.0164503	0.0201948	0.417249
cg16878777	0.0103323	0.00555474	0.0658114
cg16878889	-0.0140061	0.0152915	0.361903
cg16878920	0.00324919	0.00989128	0.743227
cg16878999	0.0198686	0.0167209	0.237548
cg16879052	-0.00372533	0.0099769	0.709645
cg16879110	-0.00273093	0.00879557	0.756835
cg16879115	-0.0116525	0.00735489	0.116277
cg16879192	-0.00244239	0.00197664	0.219491
cg16879197	-0.00948606	0.00538813	0.081372
cg16879222	-0.000213954	0.00128424	0.868021
cg16879233	0.00155949	0.00697427	0.823519
cg16879237	0.00085771	0.0097534	0.930101
cg16879247	0.00505551	0.00879514	0.566713
cg16879414	0.000886599	0.011684	0.939665
cg16879432	0.00496157	0.00411676	0.230966
cg16879549	0.00061584	0.00749708	0.934696
cg16879572	0.00199353	0.00730385	0.78546
cg16879574	-0.00453502	0.00536869	0.400285
cg16879580	0.00431062	0.0109588	0.694901
cg16879590	-0.00255443	0.012284	0.835692
cg16879608	0.00485968	0.011801	0.681365
cg16879664	0.000621225	0.0150008	0.967049
cg16879668	-0.00810647	0.00665127	0.225793
cg16879687	-0.0129102	0.0190658	0.49988
cg16879724	-0.0031466	0.00428568	0.464538
cg16879796	-0.00335685	0.0123607	0.786509
cg16879806	-0.00132329	0.00557312	0.8128
cg16879820	0.00553457	0.00780955	0.480164
cg16879858	-0.000876031	0.00470147	0.852563
cg16879895	0.00529153	0.00520749	0.312016
cg16879907	-0.00771492	0.00734795	0.296276
cg16879936	0.00156628	0.0124426	0.900079
cg16879993	-0.0341785	0.0204049	0.0970552
cg16880060	-0.000867412	0.00473294	0.854956
cg16880096	0.00492105	0.00312085	0.117993
cg16880176	-0.00168154	0.00452672	0.711074
cg16880210	-0.00915711	0.00800424	0.255342
cg16880215	-0.00675476	0.012852	0.600344
cg16880216	-0.00170791	0.00573626	0.76652
cg16880314	0.0185022	0.00986115	0.0635348
cg16880392	-0.00649497	0.00452007	0.153863
cg16880396	-0.014157	0.0158258	0.373175
cg16880433	0.00427145	0.0026835	0.114598
cg16880436	-0.000724931	0.00100697	0.473256
cg16880483	0.0109974	0.0115313	0.342535
cg16880501	-0.00022914	0.00470725	0.961273
cg16880507	-0.00471205	0.0113356	0.678531
cg16880567	-0.00270153	0.00525836	0.608554
cg16880583	0.00266569	0.00930672	0.775144
cg16880597	0.00086165	0.00150677	0.568706
cg16880688	-0.0188191	0.0108067	0.0846851
cg16880773	0.0146544	0.0112757	0.196713
cg16880783	0.0119638	0.00648417	0.0679847
cg16880865	-0.0014861	0.0101431	0.883812
cg16880946	-0.0136967	0.00999465	0.173628
cg16881073	-0.0199572	0.0164961	0.229202
cg16881134	-0.00495464	0.0107788	0.646756
cg16881183	-0.00372279	0.0041775	0.374987
cg16881209	-0.00892152	0.010515	0.39821
cg16881282	0.0142754	0.0179537	0.428424
cg16881309	-0.00272077	0.00480597	0.572578
cg16881352	0.00961411	0.00986156	0.331959
cg16881398	0.000810557	0.00528858	0.878498
cg16881408	0.02172	0.0097585	0.028276
cg16881426	0.00536148	0.00354725	0.133829
cg16881454	-0.00402482	0.0056774	0.480025
cg16881467	0.0146264	0.0153089	0.34167
cg16881512	0.00407404	0.00470174	0.388293
cg16881514	-0.00105569	0.00629475	0.867151
cg16881603	0.00630415	0.00809556	0.437986
cg16881640	-0.0044176	0.00536436	0.412179
cg16881657	-0.0061522	0.0101077	0.544129
cg16881676	-0.0286286	0.0184726	0.124351
cg16881698	-0.00423401	0.00382286	0.270713
cg16881730	0.0103663	0.00874752	0.238803
cg16881790	-0.00224912	0.00422284	0.595486
cg16881843	-0.00550623	0.00452503	0.22653
cg16881891	0.00210819	0.00978154	0.829795
cg16881960	-0.00202724	0.0127995	0.874473
cg16882054	-0.0103455	0.0137794	0.45454
cg16882206	-0.00387058	0.00693048	0.57776
cg16882226	-0.000696916	0.00184917	0.707061
cg16882301	0.00836725	0.00692947	0.230093
cg16882373	-0.0275113	0.0175985	0.121148
cg16882376	-0.0138266	0.00843876	0.104469
cg16882433	0.00178269	0.00986848	0.857012
cg16882450	0.0180437	0.00666107	0.00794446
cg16882457	-0.00159263	0.00736843	0.829318
cg16882472	0.0265669	0.0221508	0.23322
cg16882609	-0.00104068	0.00200346	0.604601
cg16882623	-0.00456764	0.0166948	0.784959
cg16882635	-0.0120765	0.0070548	0.0900321
cg16882684	0.00565026	0.00858757	0.512077
cg16882751	-0.0193863	0.0189531	0.308842
cg16882804	-0.00081536	0.00262756	0.756971
cg16882824	-0.0169375	0.0204267	0.408974
cg16882851	-0.00493199	0.00998449	0.622414
cg16882903	0.00865842	0.00352405	0.0157343
cg16882927	0.0186645	0.0195984	0.343216
cg16883061	-0.00264688	0.00199271	0.187108
cg16883132	-0.00250301	0.00607332	0.681125
cg16883141	-0.00457995	0.00515984	0.376878
cg16883145	0.00976199	0.00493009	0.050442
cg16883263	0.0158585	0.012496	0.207355
cg16883353	0.00089593	0.00534748	0.867282
cg16883357	-0.014247	0.0117175	0.226895
cg16883431	0.00547846	0.00497759	0.273702
cg16883450	0.00629717	0.00446374	0.161425
cg16883475	0.00942478	0.00469608	0.0474545
cg16883488	0.00503744	0.0103356	0.627052
cg16883533	-0.0020589	0.0024256	0.398009
cg16883550	0.003173	0.00824272	0.701095
cg16883651	0.002446	0.00462523	0.598089
cg16883691	0.00425997	0.00516161	0.411155
cg16883726	-0.0015495	0.00871275	0.859207
cg16883752	0.000564013	0.00634196	0.929313
cg16883805	-0.0101353	0.00851922	0.236981
cg16883810	0.00515705	0.0099503	0.605407
cg16883861	0.0132152	0.0085422	0.12501
cg16883901	-0.00849151	0.0368626	0.818286
cg16883914	0.00382797	0.00836894	0.648374
cg16883935	-0.000485987	0.00698417	0.944664
cg16883944	0.000956739	0.00290749	0.742799
cg16883953	0.00207052	0.00824049	0.802128
cg16884006	-0.00221146	0.00875976	0.801206
cg16884042	0.000427095	0.00271607	0.875367
cg16884061	0.0137121	0.0154552	0.377092
cg16884081	-0.00365453	0.00559675	0.515272
cg16884099	-0.00743977	0.0056598	0.191687
cg16884211	0.0165726	0.00917565	0.0739033
cg16884241	0.00364767	0.0014212	0.0117513
cg16884295	-0.00475042	0.00688255	0.49166
cg16884363	0.00104762	0.00142703	0.464589
cg16884400	-0.00200279	0.00577741	0.729576
cg16884491	0.00589351	0.00847008	0.488166
cg16884529	0.00127196	0.00676078	0.85115
cg16884539	-0.00208037	0.00494275	0.674737
cg16884546	-0.000635973	0.00759501	0.933434
cg16884552	0.00254865	0.0075421	0.736129
cg16884555	0.00212002	0.004288	0.622103
cg16884569	0.00047988	0.00136704	0.7263
cg16884598	0.00319671	0.0122264	0.794275
cg16884601	0.0150441	0.022191	0.499377
cg16884624	-0.000113574	0.00171795	0.947422
cg16884658	-0.000362848	0.00442252	0.934775
cg16884727	-0.000496973	0.00505856	0.921935
cg16884760	0.0154499	0.012134	0.205873
cg16884822	0.020005	0.0205524	0.332719
cg16884826	-0.0114438	0.00897065	0.205018
cg16884841	-0.000280413	0.00121682	0.818215
cg16884847	-4.05773e-05	0.00388443	0.991686
cg16884854	-0.00219697	0.00600208	0.715112
cg16884855	0.000524533	0.00358196	0.883871
cg16884902	-0.0065977	0.0107857	0.54212
cg16884940	0.00183843	0.00163712	0.264141
cg16884974	-0.00258386	0.00187445	0.171137
cg16884979	0.0053217	0.00816288	0.515937
cg16884981	-0.00981166	0.0111784	0.382193
cg16885031	-0.0105477	0.0154645	0.496778
cg16885061	-0.00202138	0.00485563	0.678086
cg16885093	-0.00286346	0.00922558	0.756916
cg16885096	0.0191709	0.0101154	0.0609509
cg16885113	-0.00131847	0.0351249	0.970132
cg16885221	-0.0241627	0.0146511	0.102244
cg16885235	-0.0103414	0.00875771	0.240472
cg16885237	0.0102034	0.00565995	0.0744421
cg16885277	0.00960202	0.00876847	0.27612
cg16885368	0.00338031	0.00861794	0.695715
cg16885394	0.0163589	0.0133873	0.22459
cg16885406	0.00659869	0.00469397	0.162888
cg16885470	-0.00433579	0.00404055	0.285822
cg16885498	0.00107255	0.00739737	0.88501
cg16885511	0.0100729	0.00539524	0.0648299
cg16885557	0.0010709	0.0054518	0.844672
cg16885600	0.0297087	0.0173814	0.0905103
cg16885608	-0.000171177	0.00180697	0.924717
cg16885684	-0.00274167	0.00596766	0.646929
cg16885692	-0.00931324	0.00704724	0.189335
cg16885723	-0.0162577	0.0421955	0.700838
cg16885725	-0.00297634	0.00441299	0.501582
cg16885734	0.00458474	0.00450505	0.311282
cg16885779	0.010766	0.0150864	0.477123
cg16885805	-0.009262	0.0095454	0.334233
cg16885824	0.00693263	0.00577506	0.232803
cg16885861	-0.00600664	0.0116362	0.606851
cg16885876	-0.00380628	0.00391026	0.332699
cg16885903	0.0072251	0.00582536	0.217773
cg16885916	0.0116257	0.0359664	0.747189
cg16885925	0.0186867	0.0241953	0.441743
cg16885982	0.00346981	0.00818823	0.672654
cg16886045	-0.00166029	0.00286547	0.563615
cg16886103	0.0113889	0.0184526	0.538505
cg16886175	0.0252638	0.0160596	0.118848
cg16886188	0.000433538	0.00159317	0.786089
cg16886232	0.0322292	0.0142461	0.0258415
cg16886259	-0.0101034	0.0163832	0.538839
cg16886306	0.00347751	0.00595896	0.560819
cg16886329	0.00513776	0.0088946	0.564815
cg16886395	-0.00303743	0.00765466	0.692355
cg16886403	-0.0145077	0.012138	0.234825
cg16886414	-0.00371418	0.00904556	0.682238
cg16886468	-0.00375082	0.00161309	0.0220801
cg16886476	0.00653536	0.00433362	0.134692
cg16886487	0.00236929	0.00716245	0.741493
cg16886578	0.0035698	0.00748691	0.634541
cg16886581	0.00270054	0.00347215	0.438539
cg16886587	-0.0252793	0.00956467	0.00954054
cg16886625	0.0159841	0.00958113	0.098387
cg16886672	4.31331e-05	0.00239863	0.985689
cg16886719	0.00335143	0.00461959	0.469851
cg16886828	-0.00625024	0.00982306	0.526046
cg16886835	-0.0172757	0.0177823	0.333639
cg16886857	0.0170212	0.012553	0.178169
cg16886861	0.00279171	0.00495908	0.574729
cg16886882	0.00420602	0.00709599	0.554699
cg16886895	0.000364561	0.00158163	0.818176
cg16886931	0.00220177	0.00341484	0.520555
cg16886936	0.00446365	0.00674236	0.509474
cg16886987	-0.00586973	0.00255044	0.0234407
cg16887012	-0.00267848	0.00964834	0.781885
cg16887064	-0.00074396	0.00612515	0.903571
cg16887070	0.016307	0.0188571	0.389236
cg16887110	0.00477003	0.00486072	0.328792
cg16887170	0.00166304	0.00649887	0.798556
cg16887179	0.0220051	0.015379	0.155589
cg16887182	0.0115462	0.00706991	0.105584
cg16887183	-0.00010753	0.0110314	0.992242
cg16887264	0.00124747	0.00301519	0.679959
cg16887292	0.0021585	0.0109462	0.844077
cg16887333	0.0120346	0.00598432	0.0470152
cg16887335	0.00719019	0.0120863	0.553252
cg16887339	0.0193366	0.0169962	0.257964
cg16887350	-0.00427305	0.0105697	0.686874
cg16887385	0.00346716	0.0042915	0.421058
cg16887400	0.0124899	0.00896121	0.166477
cg16887420	0.00595358	0.00831483	0.475648
cg16887422	0.00572075	0.0104991	0.587049
cg16887521	0.0133924	0.0209419	0.523959
cg16887607	-0.00344687	0.00886243	0.698154
cg16887640	-0.0125689	0.010699	0.242875
cg16887689	0.00405486	0.00531457	0.447277
cg16887696	0.00919216	0.0161545	0.570622
cg16887721	0.0121338	0.00748049	0.107941
cg16887748	-0.00200236	0.0100681	0.84276
cg16887774	-0.00924023	0.00822881	0.264164
cg16887775	0.000960731	0.00131596	0.46706
cg16887862	-0.00111398	0.00178617	0.534264
cg16887890	-0.00214397	0.00141796	0.133685
cg16887905	-0.00013111	0.0122547	0.991485
cg16887940	-0.0203746	0.025551	0.427102
cg16887959	0.00711056	0.00480965	0.142446
cg16887994	0.000607287	0.00509115	0.905291
cg16888038	0.00711657	0.00414634	0.0891943
cg16888080	0.00218813	0.0054681	0.689891
cg16888104	0.00724564	0.00446558	0.107833
cg16888106	0.00207446	0.00166483	0.215658
cg16888267	0.0016881	0.00745346	0.821287
cg16888293	0.0122714	0.0140391	0.384168
cg16888434	0.00253914	0.00784002	0.746714
cg16888547	0.00817902	0.00765536	0.287911
cg16888559	0.00338263	0.00731171	0.644633
cg16888565	-0.000872225	0.0106197	0.934705
cg16888590	-0.0090897	0.0117814	0.442214
cg16888603	0.00152252	0.00266556	0.569156
cg16888621	-0.007451	0.00830725	0.371912
cg16888647	-0.0097221	0.0154113	0.529583
cg16888658	-0.0167123	0.0149025	0.264784
cg16888730	-0.00306497	0.00518248	0.55558
cg16888752	-0.0170706	0.0145425	0.243245
cg16888818	-0.00160349	0.00520771	0.758793
cg16888824	0.000464731	0.00333135	0.889334
cg16888857	-0.00666699	0.0346438	0.847785
cg16888859	0.00999399	0.00857378	0.246531
cg16889022	0.000424189	0.00449252	0.924964
cg16889054	0.00120371	0.0101473	0.905812
cg16889057	0.0160585	0.00691397	0.0222266
cg16889076	-0.000672793	0.00114251	0.557276
cg16889106	-0.00296069	0.0052969	0.577447
cg16889168	0.00472275	0.00381325	0.218426
cg16889189	0.0075873	0.0137806	0.583149
cg16889202	-0.0040195	0.00662047	0.545139
cg16889217	-0.0139874	0.00834421	0.0968037
cg16889245	-0.000405569	0.00650584	0.950417
cg16889320	-0.00161758	0.00347394	0.642491
cg16889368	-0.000683973	0.00209664	0.744937
cg16889427	0.00627475	0.00597939	0.296525
cg16889429	0.00169736	0.00501541	0.735749
cg16889440	-0.0151854	0.0196495	0.441457
cg16889489	-0.00959724	0.00840409	0.256193
cg16889524	-0.00192607	0.0092131	0.834829
cg16889556	0.000125038	0.00167972	0.940809
cg16889557	-0.0187538	0.0103513	0.0730282
cg16889627	0.00745436	0.00449739	0.100555
cg16889659	0.00981742	0.00852036	0.251973
cg16889666	-0.0137225	0.013834	0.323621
cg16889721	-0.00162032	0.00815255	0.842862
cg16889782	-0.00500473	0.0105434	0.636052
cg16889839	0.00220382	0.00151422	0.148685
cg16889875	-0.0124494	0.0114874	0.281082
cg16889895	-0.00691622	0.00932444	0.459989
cg16889936	-0.00140874	0.00141816	0.322935
cg16889945	0.0121662	0.017581	0.490533
cg16889973	-0.0023475	0.0095164	0.805662
cg16889990	0.0017101	0.00444172	0.701049
cg16889997	-0.000218672	0.00484968	0.964125
cg16890008	-0.000610146	0.00140315	0.664615
cg16890051	0.00428088	0.00732608	0.560312
cg16890091	0.00406253	0.00872577	0.64253
cg16890093	-0.0182677	0.0183392	0.321606
cg16890121	0.00350731	0.00505074	0.489032
cg16890275	0.00263873	0.0126631	0.835356
cg16890298	-0.00548929	0.00575897	0.342801
cg16890362	0.0212892	0.0129052	0.102151
cg16890385	-0.0312833	0.032959	0.344829
cg16890402	-0.00227392	0.00592149	0.701786
cg16890428	-0.00202768	0.00548291	0.712301
cg16890436	-0.00148187	0.00935022	0.874394
cg16890490	0.00716694	0.00420016	0.091047
cg16890496	-0.00225308	0.00934127	0.809897
cg16890514	-0.0156654	0.00969948	0.109446
cg16890522	0.00378326	0.0043438	0.385864
cg16890600	-0.00178921	0.00156325	0.255131
cg16890606	-0.000768068	0.00111767	0.493546
cg16890739	-0.0104564	0.0077456	0.18007
cg16890752	0.00581511	0.00575818	0.314986
cg16890762	0.00569815	0.0108404	0.6003
cg16890788	-0.00525095	0.00972242	0.590338
cg16890796	-0.00463856	0.00665063	0.487132
cg16890879	-0.000693525	0.00757492	0.927234
cg16890912	0.00462561	0.0123596	0.709008
cg16890922	-0.0250488	0.0186775	0.182919
cg16890935	0.00491865	0.00952586	0.606752
cg16890939	-0.00298657	0.00418619	0.477239
cg16890964	-0.00511401	0.00635832	0.42313
cg16890994	0.0229514	0.0120695	0.0601023
cg16891020	-0.0209108	0.0157503	0.187317
cg16891075	0.0100963	0.018366	0.583731
cg16891080	-0.0145515	0.0121798	0.235022
cg16891104	0.00268272	0.00674809	0.691808
cg16891148	0.00114414	0.00517612	0.82551
cg16891165	0.00350891	0.0109328	0.748915
cg16891213	-0.000299603	0.00731713	0.967421
cg16891298	-0.00192756	0.00222484	0.388355
cg16891318	-0.00486533	0.0135739	0.720775
cg16891350	-0.000966021	0.00188011	0.608518
cg16891352	-0.00938036	0.0142926	0.513134
cg16891361	0.0112735	0.00631389	0.077209
cg16891376	-0.00106275	0.00892142	0.905417
cg16891431	0.00463161	0.0163044	0.776943
cg16891561	0.00137983	0.00559728	0.805786
cg16891632	0.000420825	0.00523029	0.936033
cg16891726	-0.0152017	0.0144426	0.295078
cg16891880	-0.000432439	0.00290604	0.882006
cg16891892	-0.00135025	0.0101884	0.894833
cg16891895	-0.0012157	0.00199631	0.543923
cg16891968	-0.00622015	0.00870913	0.476761
cg16892022	-0.00602738	0.00976005	0.538272
cg16892026	-0.00439027	0.00723805	0.545521
cg16892087	0.00738717	0.00784795	0.348826
cg16892114	0.000954526	0.00732404	0.896569
cg16892179	0.000146443	0.00503185	0.97684
cg16892191	0.000419261	0.00304417	0.890734
cg16892255	0.00075817	0.00180215	0.674875
cg16892303	0.00325062	0.00663527	0.625277
cg16892318	-0.00013358	0.00311295	0.965858
cg16892325	0.000757212	0.0083181	0.927649
cg16892379	0.00584852	0.0113933	0.608853
cg16892430	-0.00467213	0.0110645	0.67374
cg16892443	0.000130242	0.00355204	0.970824
cg16892493	-0.0137335	0.0118387	0.24879
cg16892553	0.00134981	0.0109748	0.902361
cg16892608	0.000471828	0.00465999	0.919554
cg16892611	-0.00200568	0.0107275	0.852065
cg16892617	0.00415863	0.00890033	0.641342
cg16892623	0.0229197	0.0157776	0.149445
cg16892624	0.00415495	0.0115805	0.720509
cg16892627	0.0154551	0.0105574	0.146355
cg16892661	0.00434773	0.00434444	0.31936
cg16892681	0.00149688	0.00168464	0.37638
cg16892693	-0.0101075	0.00696998	0.150145
cg16892729	0.0118703	0.0112954	0.29584
cg16892812	0.00541847	0.00970238	0.577773
cg16892828	-0.0143358	0.0140941	0.311538
cg16892887	0.0024078	0.00596715	0.687435
cg16892934	-0.00338395	0.0128589	0.792968
cg16892943	-0.00766038	0.0117828	0.517098
cg16892971	0.00329165	0.00370187	0.376038
cg16892975	0.0179334	0.0171946	0.299478
cg16893004	-0.00391868	0.00660465	0.554305
cg16893024	0.00613459	0.00676386	0.366605
cg16893028	-0.000994104	0.00361041	0.78362
cg16893033	0.00323104	0.00543075	0.553219
cg16893084	0.00336941	0.00356987	0.347524
cg16893138	0.00532993	0.00400505	0.18628
cg16893140	-0.00650356	0.00649034	0.318744
cg16893174	0.0126767	0.00886163	0.155686
cg16893389	-0.00119027	0.00366527	0.746054
cg16893390	0.00351221	0.00359645	0.331135
cg16893455	-0.00100467	0.00608793	0.869256
cg16893463	0.00301287	0.0051263	0.55804
cg16893481	-0.00753185	0.00742604	0.312912
cg16893488	-8.00812e-05	0.00567799	0.988775
cg16893520	0.00523021	0.00733143	0.477262
cg16893549	-0.00712326	0.00532328	0.183888
cg16893574	0.00453363	0.00759206	0.551754
cg16893602	0.00133174	0.00325455	0.683274
cg16893614	-0.0164203	0.0106558	0.126481
cg16893618	-0.00562154	0.0082954	0.499546
cg16893634	-0.00918278	0.00740758	0.218007
cg16893679	0.00633275	0.0107857	0.558431
cg16893763	-0.00587858	0.00951585	0.538133
cg16893790	0.0013982	0.0166377	0.933194
cg16893861	-0.0148881	0.00951538	0.120827
cg16893864	0.005084	0.00429692	0.239546
cg16893868	-0.0135736	0.0149054	0.364667
cg16893964	-0.00225889	0.00441341	0.609902
cg16893968	0.00365059	0.0107952	0.735946
cg16893984	0.00316381	0.00160473	0.051424
cg16893989	-0.000852733	0.00545822	0.876167
cg16894009	-0.00362937	0.00748025	0.628601
cg16894055	-0.0117999	0.00596432	0.0506324
cg16894074	-0.00430555	0.00259192	0.0998162
cg16894138	-0.00139886	0.00228045	0.540995
cg16894143	0.0120509	0.00936982	0.201365
cg16894184	0.00206347	0.00211001	0.330463
cg16894203	-0.00453644	0.00990469	0.647939
cg16894211	-0.0019399	0.00628548	0.758244
cg16894214	0.000291966	0.00211767	0.890619
cg16894226	0.00855949	0.0111918	0.446194
cg16894263	0.0065587	0.00557898	0.242543
cg16894274	0.00765583	0.00592208	0.199072
cg16894294	-0.00603661	0.0117533	0.608657
cg16894306	0.00454519	0.00347532	0.193924
cg16894314	-0.0012677	0.00581866	0.827975
cg16894338	0.00143642	0.0124662	0.908497
cg16894439	0.00118077	0.0152415	0.938404
cg16894512	0.00238367	0.00669568	0.722589
cg16894526	0.0201294	0.02432	0.409817
cg16894527	-0.00286429	0.00992161	0.773414
cg16894634	-0.015415	0.0113477	0.177385
cg16894677	-0.0373505	0.017641	0.0367193
cg16894746	-0.00124673	0.0122595	0.919202
cg16894809	-0.00381046	0.00615277	0.537122
cg16894819	0.00321227	0.00687346	0.641271
cg16894841	-0.0177344	0.0206096	0.391577
cg16894855	0.00157598	0.00849251	0.853155
cg16894903	0.000299437	0.00125272	0.811572
cg16894964	0.000343873	0.00940183	0.970897
cg16894974	0.000617963	0.00136418	0.651536
cg16894981	0.0043565	0.00401592	0.280615
cg16894982	-0.00335732	0.0053785	0.533911
cg16894986	-0.000820351	0.00105434	0.438365
cg16895026	-0.0109631	0.0113427	0.336112
cg16895086	0.00213166	0.00145086	0.144906
cg16895110	0.000212134	0.00634444	0.973393
cg16895116	0.00171949	0.00791198	0.828396
cg16895165	0.002274	0.015668	0.884896
cg16895216	0.00184347	0.00581218	0.751773
cg16895233	0.00218607	0.00492583	0.658148
cg16895254	-0.000851695	0.00128424	0.508736
cg16895261	-0.000774304	0.0105676	0.941736
cg16895370	0.0111179	0.0171073	0.517253
cg16895388	0.00132507	0.00837008	0.874531
cg16895486	0.0173631	0.0203081	0.394604
cg16895493	-0.00502758	0.0129917	0.699591
cg16895524	-0.00352829	0.0080915	0.663741
cg16895582	0.00119572	0.00926749	0.897598
cg16895602	-0.00749454	0.00891938	0.402771
cg16895649	-0.00396463	0.0052668	0.453363
cg16895672	0.0252452	0.013955	0.0734489
cg16895710	-0.00128942	0.00178834	0.472582
cg16895719	0.00194052	0.00769725	0.801477
cg16895783	-0.0019921	0.00995152	0.841746
cg16895792	0.000922577	0.00257774	0.721172
cg16895814	0.00885399	0.00773674	0.255186
cg16895948	0.000868117	0.00111483	0.437997
cg16895973	0.011582	0.00799121	0.150371
cg16896008	0.0115834	0.0144135	0.423506
cg16896009	0.00178391	0.00408557	0.663316
cg16896022	-0.00154305	0.00395055	0.696931
cg16896031	0.000366283	0.00471523	0.938237
cg16896079	-0.000896409	0.00440882	0.839297
cg16896125	-0.00897093	0.0104329	0.391918
cg16896129	0.00325545	0.00556046	0.559555
cg16896134	0.00381951	0.00802948	0.635336
cg16896144	-0.0308844	0.0215321	0.154594
cg16896163	0.0171337	0.0257478	0.507299
cg16896205	-0.000257884	0.00637867	0.967832
cg16896313	-0.000521985	0.0120496	0.965533
cg16896326	0.00477678	0.00296692	0.110547
cg16896344	0.0024103	0.00407446	0.555477
cg16896371	-0.00214274	0.00119821	0.0767598
cg16896379	-0.00856239	0.00784939	0.277967
cg16896487	0.0003995	0.00706432	0.955015
cg16896501	-0.00927549	0.0229382	0.686805
cg16896536	0.000450284	0.0058033	0.938308
cg16896539	0.00796825	0.0129828	0.540772
cg16896571	0.0088485	0.00678972	0.195493
cg16896579	-0.014199	0.0155712	0.364025
cg16896606	-0.00290243	0.00608447	0.634386
cg16896618	-0.00358708	0.00715937	0.617449
cg16896647	-0.000800447	0.00288096	0.781708
cg16896659	0.0147051	0.00908127	0.108537
cg16896687	0.00412223	0.00549339	0.454777
cg16896708	-0.00101482	0.00542702	0.852045
cg16896755	-0.0213984	0.0145718	0.145113
cg16896772	-0.0213135	0.00576514	0.000356481
cg16896868	-0.00199869	0.0197286	0.919508
cg16896879	0.00727732	0.00352639	0.0416389
cg16896911	-0.0202509	0.0183275	0.271834
cg16896921	0.0270531	0.0283092	0.341565
cg16896959	0.000439576	0.0068953	0.949297
cg16897005	0.00437119	0.00513546	0.396704
cg16897008	0.00227621	0.00702612	0.746642
cg16897014	-0.00194667	0.00339121	0.567232
cg16897025	0.00312139	0.00410153	0.44843
cg16897103	-0.0014202	0.00969694	0.883854
cg16897193	0.00169336	0.012586	0.893243
cg16897216	-0.00886591	0.0119518	0.459945
cg16897306	0.000910796	0.00377928	0.810051
cg16897350	0.00464927	0.00637023	0.467193
cg16897361	0.030743	0.0145761	0.0374299
cg16897387	0.0860919	0.0404059	0.0355683
cg16897392	0.00490618	0.0113167	0.665561
cg16897415	-0.00312076	0.00155336	0.0472282
cg16897462	-0.00283734	0.0109984	0.796954
cg16897518	0.0175429	0.0198799	0.379654
cg16897550	0.00505184	0.00410768	0.221638
cg16897579	0.00121302	0.00678391	0.85845
cg16897634	6.43549e-05	0.00128961	0.960299
cg16897644	0.00605979	0.013042	0.643201
cg16897764	-7.12223e-05	0.0078984	0.992823
cg16897800	0.00796495	0.00440429	0.0735415
cg16897885	0.000791382	0.00127841	0.537301
cg16897937	-0.0240058	0.0149726	0.112018
cg16897942	-0.00763617	0.017618	0.665635
cg16897948	0.00545206	0.0114962	0.636358
cg16897958	0.00674348	0.00971412	0.48917
cg16898062	0.00540491	0.0100102	0.59044
cg16898066	0.00187581	0.00741498	0.800806
cg16898124	0.0036782	0.00579343	0.526949
cg16898193	0.00394043	0.00267196	0.143426
cg16898219	-0.005339	0.00551358	0.335212
cg16898239	-0.00160947	0.00442858	0.717053
cg16898283	-0.00337182	0.00735633	0.647691
cg16898289	-4.28063e-05	0.0033902	0.989951
cg16898334	-0.00889538	0.00570489	0.122095
cg16898345	0.000248999	0.00561224	0.9647
cg16898384	-0.00462252	0.00469946	0.327672
cg16898391	0.00820372	0.013348	0.540213
cg16898397	0.00858172	0.00912793	0.349401
cg16898420	-0.00257272	0.00283349	0.366078
cg16898425	-0.0134023	0.016693	0.423953
cg16898460	-0.0258095	0.00950534	0.0078024
cg16898467	-0.00210597	0.00450544	0.641211
cg16898491	-0.000766228	0.00372631	0.837501
cg16898495	-0.00319828	0.0115416	0.782268
cg16898549	0.000245421	0.0039055	0.950019
cg16898576	-0.000416463	0.00189052	0.826095
cg16898619	0.000136738	0.00636638	0.982907
cg16898621	0.000991821	0.00355063	0.780564
cg16898818	0.00117572	0.00710894	0.868973
cg16898833	0.00256714	0.00324765	0.431129
cg16898942	0.0131933	0.0172715	0.446737
cg16898959	-0.0197077	0.0198325	0.322763
cg16898985	-0.00700956	0.0150637	0.642709
cg16898997	0.000924045	0.00252287	0.71494
cg16899036	0.00483256	0.00875729	0.582294
cg16899038	-0.00473018	0.00690356	0.494816
cg16899088	-0.0213603	0.0117213	0.0713904
cg16899179	0.00126457	0.0182875	0.945009
cg16899229	0.00346441	0.0124918	0.782095
cg16899265	-0.0010977	0.00553977	0.84333
cg16899280	-0.000778639	0.00178437	0.663512
cg16899306	-0.00884251	0.0333876	0.791675
cg16899307	-0.00740639	0.00705507	0.296341
cg16899311	-0.00204014	0.0124357	0.870019
cg16899351	0.00184243	0.00472889	0.697653
cg16899358	0.0106116	0.00692153	0.1284
cg16899380	-0.00508186	0.014027	0.717899
cg16899395	-0.00585556	0.0113464	0.606944
cg16899419	-0.00120102	0.00683336	0.860839
cg16899442	-0.00108291	0.00403633	0.789028
cg16899444	-0.000783184	0.00305921	0.79847
cg16899491	0.00314298	0.00398768	0.43246
cg16899498	-0.0223897	0.0164887	0.177557
cg16899501	-0.00910344	0.00968578	0.349546
cg16899598	-0.00182913	0.0021877	0.405095
cg16899629	-0.00432836	0.00457743	0.346638
cg16899648	0.0248088	0.0217222	0.256142
cg16899650	-0.0239481	0.0171745	0.166287
cg16899756	-0.00291449	0.00398922	0.466737
cg16899859	-0.00870311	0.00466341	0.064936
cg16899892	0.00120395	0.00603497	0.842281
cg16899912	1.52157e-05	0.00701756	0.998274
cg16899920	0.00314116	0.00280933	0.266195
cg16899969	0.0519678	0.0505214	0.306136
cg16899977	0.00269135	0.0160656	0.867297
cg16899991	-0.0155719	0.018332	0.397667
cg16899999	-0.0275487	0.0180398	0.129892
cg16900002	0.000701663	0.00539338	0.896751
cg16900013	0.000290199	0.0031452	0.92667
cg16900022	0.00120148	0.00195459	0.540153
cg16900091	-0.00161447	0.00482659	0.738707
cg16900102	0.0123698	0.0103632	0.235446
cg16900120	2.19721e-05	0.00307759	0.994318
cg16900185	-0.0249303	0.0189283	0.190819
cg16900188	0.00580847	0.00387919	0.137455
cg16900209	0.00149536	0.0100035	0.881473
cg16900255	-0.0090012	0.0097826	0.359722
cg16900264	-0.00308932	0.0145816	0.832644
cg16900347	0.00564087	0.00409885	0.171831
cg16900349	-0.000770445	0.00138091	0.578142
cg16900378	-0.0208489	0.0205475	0.312714
cg16900446	0.0266792	0.0249374	0.287264
cg16900506	0.00150181	0.00777545	0.847235
cg16900508	-0.00313164	0.00664512	0.638475
cg16900604	-0.0107227	0.00820251	0.194125
cg16900618	0.00161421	0.00373398	0.666452
cg16900632	0.00351871	0.00752368	0.641028
cg16900671	-0.00682755	0.00876289	0.437735
cg16900694	0.00600027	0.00480912	0.215059
cg16900705	-0.0361127	0.0220725	0.104964
cg16900725	-0.0244418	0.0192265	0.206587
cg16900740	-0.00206989	0.00851441	0.808422
cg16900746	0.0027975	0.0046234	0.5465
cg16900767	-0.00867244	0.00754146	0.2529
cg16900775	0.00647544	0.00673842	0.338883
cg16900796	0.00471082	0.00747561	0.530028
cg16900850	0.00690577	0.00414645	0.0989497
cg16900876	-0.00530996	0.0144807	0.714623
cg16900935	-0.00554853	0.00828222	0.504445
cg16900964	-0.0103969	0.00835756	0.216402
cg16900980	0.00187932	0.00375664	0.617987
cg16901011	0.00373022	0.0115818	0.748069
cg16901014	0.00834706	0.00941934	0.377657
cg16901027	-0.0127869	0.016883	0.450603
cg16901082	-0.000564369	0.00277749	0.839397
cg16901092	-0.00189042	0.00614344	0.75894
cg16901123	-0.0116602	0.00607774	0.0578988
cg16901140	-0.000450119	0.0019575	0.818604
cg16901141	0.0059129	0.00589509	0.318272
cg16901161	-0.0133256	0.0108951	0.224172
cg16901197	-0.0195028	0.0205955	0.345951
cg16901202	0.00248975	0.00464813	0.593394
cg16901302	0.00597962	0.00547901	0.277733
cg16901323	0.00795367	0.00414782	0.0580206
cg16901343	-0.026093	0.023626	0.272062
cg16901361	-0.0216541	0.0213282	0.312422
cg16901379	-0.00352019	0.0104409	0.736707
cg16901394	-0.00425675	0.00906594	0.639712
cg16901402	-0.000868112	0.00172846	0.616599
cg16901419	-0.0017577	0.0178585	0.921793
cg16901465	0.000187583	0.0078254	0.980924
cg16901487	-0.00286077	0.00351373	0.417482
cg16901519	0.00231369	0.0029168	0.429523
cg16901531	0.00343709	0.0131271	0.79399
cg16901566	0.00504085	0.00968575	0.603907
cg16901621	0.00564155	0.010477	0.591451
cg16901627	0.0243192	0.0255134	0.342791
cg16901648	-0.00837367	0.00693123	0.229855
cg16901670	0.00278879	0.00378015	0.462397
cg16901821	-0.00453664	0.0061661	0.463612
cg16901840	-0.00289203	0.00347614	0.40741
cg16901856	0.0280789	0.0156559	0.0759162
cg16901862	-0.0138839	0.0151198	0.360694
cg16901896	-0.00532336	0.00969834	0.584302
cg16901958	0.00707927	0.0092273	0.444765
cg16901969	0.0149686	0.0131351	0.25718
cg16901991	0.00147944	0.0014413	0.307152
cg16902008	0.00311879	0.00406531	0.444787
cg16902058	-0.00203312	0.00504864	0.688023
cg16902064	0.00693684	0.00686102	0.314432
cg16902078	-0.034318	0.0221328	0.124169
cg16902087	-0.0125585	0.00833171	0.134882
cg16902108	-0.00864622	0.00304251	0.00543756
cg16902122	-0.0132895	0.0153784	0.389564
cg16902156	0.00676198	0.00371908	0.0720292
cg16902190	-0.000101628	0.00545938	0.985185
cg16902244	-0.000173877	0.00121507	0.886499
cg16902255	-0.0051405	0.00429738	0.234449
cg16902294	0.00817334	0.0145391	0.575263
cg16902374	0.000248574	0.00372405	0.946915
cg16902385	0.000917582	0.00230596	0.691539
cg16902425	-0.00208269	0.00572436	0.716753
cg16902484	-0.00163234	0.00405979	0.688488
cg16902509	-0.00388677	0.00620307	0.532357
cg16902511	-0.00255883	0.00443265	0.565056
cg16902547	-0.00124573	0.0081288	0.878511
cg16902559	-0.00341267	0.0018668	0.070518
cg16902598	0.0100451	0.00948009	0.29188
cg16902600	-0.00615206	0.00905123	0.498269
cg16902615	0.00454672	0.00931969	0.626716
cg16902643	-0.00356936	0.0102574	0.728586
cg16902684	-0.00239621	0.00438127	0.585651
cg16902746	0.00405257	0.00903969	0.654901
cg16902747	0.00174662	0.0122799	0.887181
cg16902775	0.00818514	0.00625823	0.193906
cg16902863	-0.00290001	0.00747447	0.69885
cg16902872	0.00314332	0.00500483	0.531398
cg16902903	4.11126e-05	0.00544054	0.993986
cg16902945	0.00254232	0.0112938	0.822355
cg16902958	-0.00420564	0.00535213	0.43385
cg16902977	-0.00863768	0.00717132	0.231248
cg16903000	-0.000162325	0.00497057	0.974013
cg16903016	1.01108e-05	0.0119849	0.999329
cg16903025	0.00883914	0.0191492	0.645375
cg16903052	0.000902304	0.0104852	0.931595
cg16903122	-0.00954661	0.00995272	0.339773
cg16903152	0.0162905	0.0154518	0.294295
cg16903174	-0.0202531	0.0118758	0.0912212
cg16903217	-0.000522372	0.00447154	0.907236
cg16903225	-0.0175215	0.00631215	0.00657318
cg16903269	0.00655915	0.00981809	0.50563
cg16903283	0.00161497	0.0119829	0.893063
cg16903403	-0.00891346	0.0049765	0.0763011
cg16903437	-0.00414245	0.00779853	0.596469
cg16903445	0.00561012	0.0157714	0.722803
cg16903510	0.00379408	0.0020674	0.069449
cg16903514	-0.000619778	0.00441496	0.888641
cg16903517	-0.00173531	0.00368622	0.63884
cg16903558	0.00859348	0.00428861	0.0477976
cg16903589	0.00747388	0.00621819	0.232226
cg16903605	0.00117801	0.0016244	0.470024
cg16903618	-0.00300204	0.00680241	0.659933
cg16903650	-0.00180814	0.00483569	0.709258
cg16903689	-0.00867086	0.00693103	0.213846
cg16903711	-0.0188354	0.0114163	0.102109
cg16903735	-0.0207056	0.0123272	0.0961436
cg16903782	-0.014764	0.0188754	0.435955
cg16903811	-0.000157951	0.00454725	0.97236
cg16903817	0.00993846	0.0101635	0.330504
cg16903846	-0.0103468	0.00934167	0.270692
cg16903850	0.00604155	0.0140249	0.66756
cg16903885	0.00721342	0.00945328	0.447224
cg16903887	-0.00659452	0.00895803	0.463358
cg16903910	-0.00586369	0.00997508	0.557969
cg16903913	0.00429197	0.00309598	0.168737
cg16904010	0.0090239	0.00993247	0.365785
cg16904052	0.00195594	0.00351904	0.579577
cg16904055	-0.00409938	0.00709955	0.564957
cg16904090	-0.00112575	0.0018289	0.539601
cg16904092	0.0108888	0.0239253	0.650012
cg16904106	0.00990981	0.00449635	0.0298204
cg16904245	0.00269863	0.014937	0.856994
cg16904261	-0.0121226	0.0272135	0.656947
cg16904298	0.0123363	0.00563898	0.0310225
cg16904306	0.00183678	0.00136287	0.180791
cg16904330	-0.0150524	0.010758	0.164852
cg16904348	0.0179068	0.0116178	0.126396
cg16904375	0.0187062	0.0201329	0.355055
cg16904377	-0.00453927	0.00942556	0.631149
cg16904378	-0.00914158	0.0127663	0.475617
cg16904399	-0.000864125	0.00579865	0.881837
cg16904430	0.0265448	0.0184067	0.152391
cg16904434	0.0045666	0.0058089	0.433645
cg16904445	-0.00429339	0.00778066	0.582315
cg16904446	0.00422988	0.00353224	0.23394
cg16904483	0.00584175	0.00359658	0.10747
cg16904500	-6.0758e-06	0.00247193	0.998044
cg16904509	0.00241204	0.00422797	0.569621
cg16904520	-0.000627833	0.0092316	0.945914
cg16904585	0.0141836	0.00556926	0.0123974
cg16904599	-0.00162844	0.00199871	0.417153
cg16904639	-0.000544397	0.00125518	0.665427
cg16904666	-0.00887361	0.00898685	0.32583
cg16904686	0.0194106	0.0106424	0.0711565
cg16904707	-0.00874241	0.00553375	0.117303
cg16904781	-0.00389539	0.00423731	0.360147
cg16904812	0.000563034	0.0046227	0.903304
cg16904849	0.00313391	0.00559938	0.576943
cg16904852	0.018303	0.0165245	0.27068
cg16904854	0.00131911	0.00758711	0.862325
cg16904859	-0.0196228	0.0123735	0.115925
cg16904899	-0.00154286	0.00417919	0.712776
cg16904905	0.0022545	0.00572276	0.694455
cg16904945	0.00163692	0.0147899	0.912093
cg16904960	0.00018829	0.00952886	0.984274
cg16905004	0.00410578	0.00436436	0.349099
cg16905008	0.0015846	0.0108352	0.884022
cg16905092	0.00532527	0.0142335	0.709095
cg16905100	-0.00625877	0.00335732	0.0652241
cg16905126	-0.0101217	0.00786118	0.200875
cg16905129	0.00689734	0.00601637	0.254353
cg16905174	-0.00451468	0.0071246	0.52774
cg16905207	-0.000874775	0.00353113	0.804849
cg16905211	-0.00274028	0.00506808	0.589921
cg16905255	0.000794221	0.00136669	0.562463
cg16905265	-0.0155786	0.0178179	0.384037
cg16905280	0.00549259	0.00641076	0.393617
cg16905306	0.00415951	0.00579164	0.474314
cg16905311	0.000694616	0.00178293	0.697666
cg16905413	-0.000618924	0.00651935	0.924555
cg16905429	-0.0175994	0.0120987	0.148897
cg16905434	-0.00801803	0.0104447	0.444493
cg16905438	-0.00544685	0.0112364	0.628915
cg16905489	-0.00487166	0.00685124	0.478701
cg16905506	-0.00214215	0.00843203	0.799979
cg16905527	0.000146761	0.00128143	0.909048
cg16905586	-0.000265609	0.00166745	0.873761
cg16905644	0.00195115	0.00406691	0.632444
cg16905754	0.0119214	0.0162484	0.46485
cg16905813	-0.00214281	0.00772255	0.781988
cg16905822	0.00130276	0.00612203	0.831918
cg16905827	0.00161724	0.00943192	0.864205
cg16905907	0.00710834	0.0133116	0.594528
cg16905911	-0.00657832	0.0124629	0.598786
cg16905966	-0.00565162	0.011776	0.632329
cg16905984	-0.00536095	0.00735693	0.467893
cg16906074	0.00289797	0.0197439	0.883603
cg16906086	-0.00291547	0.00538607	0.589505
cg16906092	0.0141517	0.00682545	0.0407081
cg16906105	-0.00191957	0.0081752	0.814841
cg16906111	0.00667934	0.00264595	0.0131639
cg16906137	-0.00351208	0.00670139	0.601382
cg16906187	0.000949166	0.0123107	0.938697
cg16906204	0.00256619	0.00271996	0.347716
cg16906239	-0.00271258	0.00805573	0.737028
cg16906300	0.00152254	0.00158079	0.337797
cg16906346	0.0241374	0.0252387	0.341195
cg16906375	6.46134e-06	0.0017016	0.996978
cg16906456	-0.00909633	0.014654	0.536183
cg16906497	0.00799446	0.0118492	0.501435
cg16906555	-0.0426976	0.0357866	0.235647
cg16906595	-0.000855783	0.00170242	0.61629
cg16906614	-0.00391618	0.00543102	0.472545
cg16906641	-0.00167421	0.0126004	0.894564
cg16906733	0.00244745	0.00522443	0.640473
cg16906739	0.00083783	0.0091908	0.927548
cg16906765	0.00491457	0.00939702	0.602136
cg16906797	0.0118823	0.0113322	0.296918
cg16906814	-0.00211535	0.0069171	0.760382
cg16906822	-0.000399227	0.00210843	0.850204
cg16906831	-0.00294739	0.0135912	0.828759
cg16906859	0.00229241	0.0052897	0.665677
cg16906885	-0.0140824	0.0162801	0.389105
cg16906929	0.00509717	0.01253	0.685026
cg16906964	0.0222418	0.0130022	0.0902515
cg16906995	0.00185164	0.00753293	0.806336
cg16907049	0.000339107	0.00434047	0.937883
cg16907055	0.0176248	0.0212862	0.409648
cg16907069	-0.00874572	0.0129908	0.502359
cg16907075	0.00048576	0.00213977	0.820875
cg16907085	0.00163325	0.00543681	0.764491
cg16907093	0.0185676	0.0208091	0.374384
cg16907101	-0.00280348	0.0144095	0.846133
cg16907110	-0.0012497	0.00750381	0.868067
cg16907154	-0.00478658	0.00476461	0.317509
cg16907167	-1.47716e-05	0.0016329	0.9928
cg16907336	-0.0011821	0.00510375	0.817311
cg16907339	0.0106053	0.0107046	0.324212
cg16907344	-0.000145422	0.00101005	0.88581
cg16907400	-0.00144939	0.00804131	0.857327
cg16907417	0.0122841	0.00781291	0.119042
cg16907488	0.00514099	0.00438704	0.244038
cg16907496	0.00645992	0.00953993	0.499877
cg16907508	-0.0150286	0.00872847	0.0881993
cg16907514	-0.00840149	0.0135787	0.537505
cg16907566	-0.00750449	0.00618792	0.228077
cg16907642	0.00509778	0.00478785	0.289561
cg16907669	-0.000865581	0.00136202	0.526545
cg16907734	-0.00662876	0.0200487	0.741613
cg16907766	0.00115816	0.00733167	0.874801
cg16907808	0.000528832	0.0047139	0.910901
cg16907818	-0.00581326	0.0119123	0.626614
cg16907824	0.00388062	0.005423	0.475915
cg16907855	-0.00892803	0.00637106	0.164208
cg16907895	0.0198186	0.0117296	0.0942153
cg16907934	-0.00176493	0.00687902	0.798041
cg16907945	0.00394385	0.00472006	0.405399
cg16907986	-0.0113667	0.0124402	0.363068
cg16908031	-0.00279211	0.00230689	0.229004
cg16908057	0.0165249	0.0257814	0.523013
cg16908083	0.00172233	0.00190949	0.369231
cg16908123	-0.02161	0.018887	0.255285
cg16908140	0.0193914	0.00984051	0.051538
cg16908151	-0.00851184	0.00991376	0.392621
cg16908208	-0.0257885	0.0196644	0.192714
cg16908223	0.00603557	0.00792686	0.448206
cg16908234	0.0089229	0.0114388	0.437201
cg16908257	0.00151439	0.00537193	0.778597
cg16908369	0.00342969	0.00419711	0.415782
cg16908436	-0.000831569	0.00222546	0.709447
cg16908501	0.00752483	0.0111759	0.502303
cg16908552	-0.000510714	0.0137787	0.970507
cg16908556	-0.00807322	0.0161017	0.6172
cg16908589	0.00756407	0.00463641	0.105941
cg16908601	0.0154345	0.00994169	0.123702
cg16908633	0.0140947	0.0136648	0.304814
cg16908669	0.00130828	0.0102487	0.89868
cg16908740	-0.0305334	0.0181335	0.0953376
cg16908763	0.0136781	0.008319	0.103275
cg16908766	-0.00801188	0.0132646	0.547207
cg16908770	-0.00670601	0.00578497	0.24913
cg16908788	-0.0184577	0.0161866	0.256884
cg16908824	0.0100057	0.00930461	0.284807
cg16908830	-0.00219229	0.0105103	0.835197
cg16908860	0.00180892	0.00398916	0.651201
cg16908898	-0.00199014	0.00484899	0.682374
cg16908901	-0.000548945	0.00133247	0.68124
cg16908913	-0.00635628	0.00509602	0.2152
cg16908925	-0.00173771	0.00726558	0.811463
cg16908938	-0.0594135	0.0560931	0.292063
cg16908944	0.00861207	0.00936569	0.360029
cg16908948	0.0238476	0.0243857	0.330468
cg16908949	0.000369111	0.0106331	0.972377
cg16908978	-0.00832657	0.0154656	0.591503
cg16908984	0.0093195	0.00656174	0.158637
cg16909044	-0.000466471	0.0066865	0.944521
cg16909084	-0.0176402	0.0150966	0.245387
cg16909112	-0.00273806	0.00382765	0.476068
cg16909124	0.000944547	0.00126138	0.455724
cg16909149	-0.00300082	0.00519194	0.56458
cg16909166	0.0157767	0.013241	0.236276
cg16909236	0.00335991	0.00673504	0.618966
cg16909278	0.00678055	0.0114125	0.553763
cg16909293	0.0172722	0.0302364	0.569119
cg16909317	-0.00418277	0.00514294	0.417976
cg16909341	0.00325528	0.00920722	0.724415
cg16909364	-0.000557308	0.00146952	0.70531
cg16909365	0.00926968	0.00529245	0.0829276
cg16909370	-0.0172476	0.0115078	0.137081
cg16909374	0.00461185	0.00559471	0.411717
cg16909402	-0.0130683	0.0124462	0.296259
cg16909447	-0.000787427	0.00631144	0.900963
cg16909495	-0.0166645	0.00782669	0.0356943
cg16909526	0.00149519	0.00972123	0.878072
cg16909536	-0.00268994	0.00550344	0.626071
cg16909570	6.23016e-05	0.00175405	0.971737
cg16909579	0.00488702	0.00807067	0.5462
cg16909583	-0.00400623	0.00435417	0.35974
cg16909598	0.00671642	0.00502774	0.184623
cg16909628	-0.00144444	0.00930903	0.877003
cg16909635	-0.000214201	0.00454405	0.962497
cg16909646	0.000331052	0.00847958	0.968935
cg16909660	0.00905401	0.0122871	0.462926
cg16909685	0.00147591	0.00613199	0.810289
cg16909718	0.00204842	0.00362452	0.573232
cg16909733	0.00613887	0.0060083	0.309373
cg16909742	-0.00904321	0.00846479	0.287943
cg16909758	0.000238269	0.00460847	0.958869
cg16909783	0.00175	0.00209212	0.404882
cg16909799	0.012894	0.00771946	0.0979827
cg16909824	-0.00131427	0.00279528	0.639255
cg16909867	0.00498926	0.0100622	0.621095
cg16909910	-0.00364647	0.00422124	0.389744
cg16909914	0.000905916	0.0113817	0.936719
cg16909962	0.00504182	0.00544411	0.356621
cg16910042	0.00261009	0.0060238	0.665733
cg16910047	-0.00305199	0.00447822	0.497119
cg16910097	0.00611061	0.00568745	0.285228
cg16910101	-0.0164214	0.0103841	0.116945
cg16910115	0.000323302	0.00114797	0.778809
cg16910124	-0.00741078	0.00425766	0.084834
cg16910238	-0.00282552	0.00880792	0.749037
cg16910246	0.00363791	0.0059806	0.544377
cg16910251	-0.00255108	0.00437666	0.561285
cg16910293	0.00072819	0.00383326	0.849721
cg16910314	-0.00389205	0.00458653	0.398141
cg16910333	-0.00335359	0.00389624	0.391448
cg16910340	-0.00245174	0.00221805	0.271656
cg16910350	-0.00252442	0.00485741	0.604418
cg16910379	-0.000360116	0.00151004	0.811997
cg16910401	-0.000783549	0.00398981	0.844706
cg16910448	0.00919772	0.00467759	0.0520318
cg16910464	0.00692513	0.010149	0.496596
cg16910569	0.0013224	0.00634927	0.835437
cg16910670	0.00178241	0.00486758	0.715004
cg16910749	-0.00583844	0.0117006	0.618886
cg16910767	-0.00328116	0.00277724	0.240226
cg16910830	-0.00117294	0.00244767	0.632837
cg16910846	-0.00208666	0.00877826	0.812594
cg16910896	-0.00353972	0.0104173	0.734724
cg16910908	-0.0117275	0.00978151	0.233384
cg16910911	0.00205073	0.00149556	0.173379
cg16910936	0.00433245	0.00384264	0.262242
cg16910972	0.000993565	0.00443784	0.823304
cg16911002	-0.000305014	0.00231291	0.895348
cg16911115	0.0213193	0.0118554	0.0751518
cg16911140	-0.0387048	0.0169436	0.0244651
cg16911214	0.00651167	0.0132447	0.624048
cg16911220	0.00612828	0.0108941	0.575014
cg16911228	-0.000948094	0.00156594	0.546254
cg16911275	0.0177389	0.00920426	0.0567869
cg16911296	0.00254476	0.0108057	0.814302
cg16911301	-0.013275	0.0153586	0.389474
cg16911342	0.00122257	0.00145511	0.402808
cg16911349	-0.000236269	0.00491636	0.961766
cg16911423	-0.00731453	0.00406678	0.0750982
cg16911487	-0.005142	0.0134201	0.702416
cg16911504	-0.00426209	0.0066887	0.525446
cg16911548	-0.0071609	0.00419991	0.0912965
cg16911564	-0.0017657	0.0124426	0.887438
cg16911576	0.00395487	0.00472766	0.404847
cg16911583	-0.0191315	0.0186503	0.307461
cg16911667	-0.000811044	0.0210033	0.969274
cg16911672	0.00738934	0.0135279	0.586124
cg16911720	-0.0133741	0.0100175	0.184884
cg16911786	0.0237348	0.00754444	0.00218059
cg16911809	-0.00801645	0.0100876	0.428679
cg16911810	-0.0149461	0.0155885	0.339977
cg16911812	0.00368601	0.00841029	0.662133
cg16911819	0.00681565	0.00387813	0.0819003
cg16911872	0.00672399	0.00679989	0.325129
cg16911892	-0.00541962	0.00667549	0.418796
cg16911981	-0.00673742	0.00793344	0.397774
cg16912005	0.00244602	0.00366206	0.505715
cg16912009	0.0145946	0.0140742	0.302247
cg16912029	0.00182327	0.00548181	0.74013
cg16912030	0.012413	0.00545899	0.0251114
cg16912088	0.00605251	0.00404645	0.137866
cg16912114	0.0321782	0.0160864	0.0481752
cg16912129	-0.00834182	0.0236915	0.725502
cg16912134	0.00393256	0.00412615	0.342847
cg16912244	0.0167119	0.0296067	0.573701
cg16912292	-0.00490876	0.0121496	0.687057
cg16912319	0.00435944	0.00467366	0.353186
cg16912343	0.0123571	0.01039	0.237126
cg16912386	-0.033982	0.0170114	0.0484768
cg16912478	-0.0112548	0.014796	0.448649
cg16912512	-0.0100188	0.0100151	0.319543
cg16912556	-0.00413715	0.00736875	0.57575
cg16912563	0.00358138	0.0152054	0.814276
cg16912637	0.00850233	0.0160713	0.597951
cg16912692	-0.00351505	0.00648189	0.588827
cg16912696	-0.00378055	0.00859273	0.660908
cg16912809	0.00948052	0.0127995	0.460616
cg16912810	0.00261669	0.00881223	0.76713
cg16912836	0.00130239	0.00339979	0.702474
cg16912837	0.0133524	0.0214966	0.53592
cg16912838	-0.00521028	0.00727821	0.475738
cg16912848	-0.00922706	0.0180626	0.61059
cg16912910	0.00263403	0.00580427	0.65095
cg16912974	0.000377402	0.00248733	0.879706
cg16912991	0.0174209	0.012543	0.167949
cg16913064	0.00865002	0.0112956	0.445607
cg16913068	-0.00567281	0.00740122	0.445202
cg16913114	0.0118192	0.0171468	0.492233
cg16913124	0.00213048	0.0040075	0.596165
cg16913135	0.0117056	0.00713939	0.104234
cg16913192	-0.000696446	0.00656102	0.915677
cg16913233	0.00237376	0.00356381	0.506898
cg16913250	0.00681927	0.0161263	0.6733
cg16913254	-0.00160619	0.00121203	0.188124
cg16913263	-0.0114034	0.014535	0.434574
cg16913360	0.0195595	0.0174372	0.264671
cg16913361	0.00261578	0.005074	0.607323
cg16913446	0.00283767	0.00564227	0.616118
cg16913477	0.00829677	0.00405891	0.0435733
cg16913508	0.000366427	0.00125229	0.770431
cg16913555	0.00186541	0.00778918	0.811218
cg16913560	-0.000986254	0.00351267	0.779467
cg16913600	0.000628106	0.0192051	0.973975
cg16913680	0.0116068	0.00891064	0.195713
cg16913730	-0.0040728	0.0048301	0.401121
cg16913737	0.0133264	0.0188823	0.481976
cg16913780	0.00639417	0.00442913	0.15196
cg16913841	-0.0154437	0.0164348	0.349641
cg16913843	0.014066	0.00934793	0.13555
cg16913865	0.00917096	0.00597141	0.127742
cg16913954	0.0050917	0.00709627	0.474728
cg16913955	0.0048256	0.00515633	0.3516
cg16913972	-0.00235187	0.00491679	0.633456
cg16913990	0.0065739	0.00716517	0.361099
cg16913998	-0.0121998	0.00587022	0.0402476
cg16914035	-0.0002151	0.00796277	0.978503
cg16914039	-0.00380626	0.0126575	0.764259
cg16914149	0.00839165	0.00996914	0.401929
cg16914169	-0.000977375	0.00374715	0.794759
cg16914172	0.00504603	0.00597506	0.400398
cg16914272	-0.000490318	0.00249287	0.844471
cg16914277	-0.00259831	0.0089934	0.773246
cg16914315	-0.00544562	0.00876531	0.535836
cg16914425	0.00209004	0.00516732	0.68673
cg16914508	0.00124386	0.00332565	0.70918
cg16914533	0.00829758	0.0126264	0.512587
cg16914552	-0.000162091	0.00189636	0.932055
cg16914617	0.00564208	0.00647933	0.38596
cg16914628	-0.0123777	0.00913813	0.178626
cg16914667	0.000992826	0.00170942	0.562684
cg16914717	0.00962347	0.0137347	0.485138
cg16914759	0.013621	0.00784665	0.0856623
cg16914866	0.0163805	0.0112851	0.149766
cg16914870	0.0066637	0.0110083	0.546329
cg16914890	0.0601542	0.0206745	0.00446059
cg16914946	-0.0148471	0.0180006	0.411441
cg16914989	-0.00144357	0.00243333	0.554354
cg16915057	-0.031912	0.027193	0.243367
cg16915091	-0.00798525	0.00605124	0.18998
cg16915131	-0.000204435	0.00464023	0.964947
cg16915199	-0.00520246	0.00544018	0.341225
cg16915205	0.000399274	0.00486323	0.934731
cg16915215	0.00517072	0.00527978	0.329774
cg16915285	0.00458533	0.00911684	0.616104
cg16915294	0.00297579	0.00459913	0.519093
cg16915302	-0.00588217	0.00701799	0.403942
cg16915309	0.0259512	0.025002	0.301789
cg16915316	-0.002106	0.00452225	0.642445
cg16915396	0.00141593	0.00798232	0.859566
cg16915426	-0.00154036	0.00829095	0.852987
cg16915437	0.00531923	0.00388197	0.173681
cg16915455	0.00173175	0.0034325	0.61501
cg16915469	0.0131389	0.0115706	0.25886
cg16915477	-0.00453083	0.00808601	0.576508
cg16915506	0.00317673	0.00523661	0.545466
cg16915540	0.00126921	0.0042333	0.764939
cg16915576	0.00931673	0.00485108	0.0576376
cg16915580	0.00916859	0.0115663	0.42983
cg16915585	0.00248176	0.00497861	0.619238
cg16915619	9.65495e-05	0.00154443	0.950278
cg16915628	-0.0182353	0.0120127	0.13217
cg16915653	0.00778643	0.00993742	0.435158
cg16915659	0.00112721	0.00370439	0.761539
cg16915676	-0.0020934	0.00459432	0.64963
cg16915733	-0.00410026	0.0125954	0.745456
cg16915794	-6.48883e-05	0.00218162	0.976331
cg16915803	-0.00872331	0.00824677	0.292702
cg16915821	0.00116469	0.00159512	0.466999
cg16915828	0.00895672	0.0127191	0.482947
cg16915863	-0.00422721	0.00903021	0.640719
cg16915891	0.0109501	0.0137518	0.427765
cg16915916	-0.0036038	0.00623961	0.564855
cg16915952	0.0055979	0.00543927	0.305886
cg16915982	0.0131694	0.0141634	0.354702
cg16916020	0.00975008	0.0217604	0.655075
cg16916102	-0.00123285	0.00479219	0.797505
cg16916165	0.00763183	0.00704435	0.281238
cg16916204	0.00378085	0.00976779	0.699524
cg16916264	0.013227	0.0109713	0.230817
cg16916283	0.0125601	0.0142834	0.381319
cg16916348	0.00255058	0.0031559	0.420898
cg16916353	-0.00392298	0.0042002	0.352554
cg16916377	-0.00728632	0.0129805	0.575831
cg16916392	0.000754494	0.00421533	0.858309
cg16916433	0.00132951	0.00150308	0.378534
cg16916455	-0.00323249	0.00246256	0.192304
cg16916519	-0.000325485	0.00146197	0.824274
cg16916527	0.00500664	0.0102459	0.626159
cg16916535	-0.00443765	0.0101767	0.663734
cg16916551	6.88101e-05	0.0021125	0.97408
cg16916578	-0.0107761	0.0106849	0.315628
cg16916594	-3.4266e-05	0.00484721	0.994374
cg16916604	0.0106096	0.0084338	0.211325
cg16916688	0.0059464	0.00762378	0.437245
cg16916745	0.00248149	0.00454509	0.586301
cg16916782	0.0165293	0.0173662	0.343486
cg16916817	-0.00577144	0.0097093	0.553571
cg16916907	-0.00440215	0.011472	0.701993
cg16916914	-0.00433671	0.00945184	0.647358
cg16916987	0.00907414	0.0175324	0.605906
cg16916998	-0.00136497	0.00234436	0.561718
cg16917058	0.0109421	0.013988	0.435918
cg16917080	0.00116364	0.0101946	0.909353
cg16917099	0.00591723	0.0092303	0.522946
cg16917103	0.0219285	0.0188738	0.248062
cg16917158	-0.00558605	0.00665195	0.403045
cg16917193	-0.00189185	0.0161934	0.90723
cg16917215	0.00413012	0.0120899	0.733355
cg16917269	-0.00316452	0.0061829	0.609906
cg16917279	-0.00352767	0.00282048	0.21395
cg16917290	-0.00195613	0.00306001	0.524119
cg16917319	0.0032667	0.00401617	0.41793
cg16917406	0.00115065	0.0016237	0.480184
cg16917506	-0.0211107	0.0123713	0.091032
cg16917537	0.00119203	0.00218229	0.586123
cg16917609	0.00166991	0.00549969	0.762035
cg16917697	0.0339566	0.0221206	0.127926
cg16917713	-0.00222233	0.00654619	0.734957
cg16917758	-0.000469961	0.00653812	0.942841
cg16917790	-0.00291311	0.00790781	0.713366
cg16917818	-0.00909129	0.00682003	0.185552
cg16917903	-0.00236172	0.0197577	0.905092
cg16918017	-0.00183757	0.00640081	0.774642
cg16918091	0.00037051	0.00348177	0.915467
cg16918097	-0.00170049	0.00692619	0.80656
cg16918102	0.000955403	0.0128262	0.940771
cg16918161	0.00955232	0.0109389	0.384622
cg16918208	0.00409407	0.00499322	0.414208
cg16918236	-0.0148478	0.0138402	0.285942
cg16918263	0.00017648	0.00104414	0.866123
cg16918327	0.00136525	0.00499039	0.784975
cg16918438	-0.0353432	0.0488659	0.471204
cg16918523	-0.00950315	0.00607928	0.121164
cg16918529	0.0118651	0.0087532	0.178305
cg16918558	0.000404835	0.0207583	0.984479
cg16918578	0.00706329	0.0154955	0.649502
cg16918585	0.00135388	0.00140658	0.338104
cg16918595	0.000762673	0.00206392	0.712517
cg16918625	-0.0102518	0.0240117	0.670333
cg16918649	-0.00587333	0.0127385	0.645751
cg16918667	-0.00106151	0.004738	0.823182
cg16918683	-0.00408818	0.00495758	0.411543
cg16918684	0.00974283	0.00577833	0.094895
cg16918763	0.00914212	0.0100447	0.364934
cg16918801	0.0013122	0.00194526	0.501509
cg16918905	-0.00539143	0.0152784	0.724922
cg16918950	-0.000226184	0.00504322	0.964317
cg16918952	0.00790245	0.00461499	0.0899327
cg16918989	-0.00835592	0.00460824	0.072792
cg16919019	-0.0203452	0.0197063	0.304364
cg16919021	0.000510468	0.00590865	0.931327
cg16919059	-0.00225536	0.00384435	0.558747
cg16919064	-0.0148602	0.0177012	0.403188
cg16919074	-0.00376291	0.00183359	0.0427617
cg16919093	-0.00284132	0.00626262	0.651032
cg16919130	0.00553865	0.0053053	0.29901
cg16919134	0.0101849	0.00633932	0.111291
cg16919193	-0.0033463	0.00229464	0.147888
cg16919246	-0.00192405	0.00246293	0.436526
cg16919248	0.0104551	0.01144	0.362964
cg16919295	-0.000687699	0.00841322	0.935017
cg16919317	-0.00115501	0.000909369	0.206989
cg16919333	0.00196898	0.0109616	0.85781
cg16919340	0.0114982	0.0161807	0.478977
cg16919348	-0.0178546	0.0169818	0.295609
cg16919420	0.0067281	0.0150043	0.654827
cg16919449	-0.00868874	0.0126328	0.493175
cg16919456	-0.00487794	0.00712025	0.494878
cg16919501	0.000864739	0.00505559	0.864533
cg16919546	0.0139701	0.00758686	0.0685342
cg16919567	-0.00309559	0.00822131	0.707319
cg16919569	0.00455025	0.0087942	0.606009
cg16919579	0.00265769	0.00498506	0.595126
cg16919615	0.00219473	0.00188574	0.247252
cg16919671	0.000302213	0.00642823	0.962596
cg16919675	0.00684644	0.00345396	0.0502006
cg16919680	0.00766313	0.0153403	0.618495
cg16919681	0.0100913	0.00544918	0.0669915
cg16919771	0.00300847	0.00247134	0.226338
cg16919808	0.00316462	0.00978332	0.747014
cg16919827	-0.0178097	0.0217095	0.413959
cg16919930	0.0150144	0.0126657	0.238652
cg16919971	0.00133351	0.00703052	0.849949
cg16920001	0.00135798	0.0092837	0.883998
cg16920189	-0.00122968	0.00520632	0.813768
cg16920191	-0.0034811	0.0015547	0.0273659
cg16920238	0.000593252	0.00912365	0.948285
cg16920242	-0.00282081	0.00201511	0.164659
cg16920250	0.00820911	0.00756934	0.280741
cg16920303	-0.00145598	0.0074516	0.845483
cg16920312	-0.0230777	0.00977717	0.0201974
cg16920407	0.00130574	0.00463861	0.778913
cg16920446	0.0116253	0.0204227	0.570474
cg16920487	-0.00737407	0.0121613	0.545654
cg16920502	0.0104542	0.00725047	0.152467
cg16920538	0.0056644	0.00550483	0.305969
cg16920581	-0.00137607	0.00200363	0.493807
cg16920608	-0.00242039	0.0100656	0.810465
cg16920614	0.0151764	0.00713454	0.0358657
cg16920620	0.0181931	0.0165638	0.274683
cg16920621	0.00856058	0.0137023	0.533556
cg16920712	0.000766418	0.0100408	0.939309
cg16920725	-0.0144246	0.0112256	0.201769
cg16920747	0.00129701	0.00466712	0.78166
cg16920757	0.0106341	0.0130702	0.417799
cg16920812	0.0234619	0.0114885	0.0437628
cg16920828	-0.0078797	0.030399	0.796007
cg16920832	0.0155002	0.0176296	0.381395
cg16920854	0.0104349	0.0105995	0.327261
cg16920882	-0.00797674	0.0110233	0.470985
cg16920991	0.000495784	0.00257118	0.847488
cg16921003	-0.00206276	0.00335108	0.539589
cg16921014	-0.00258006	0.00322738	0.425935
cg16921044	0.00147053	0.00124626	0.240817
cg16921083	0.00311014	0.00220523	0.161541
cg16921189	-0.00239886	0.00909028	0.792406
cg16921285	0.00639169	0.0110069	0.562749
cg16921310	-0.00479379	0.00422354	0.259081
cg16921481	0.00800744	0.00743543	0.284103
cg16921506	0.0034571	0.00674443	0.609371
cg16921529	0.00482168	0.00571968	0.401242
cg16921589	-0.00404218	0.0055573	0.468703
cg16921643	0.00975812	0.00706728	0.170435
cg16921702	0.00546163	0.007995	0.496104
cg16921725	-0.00473392	0.0097032	0.626708
cg16921727	0.00747698	0.0124737	0.550248
cg16921728	0.0152004	0.00927011	0.104205
cg16921772	-0.00106162	0.0059982	0.859874
cg16921775	0.00111292	0.00120117	0.356401
cg16921789	-0.00371602	0.0151198	0.806362
cg16921868	0.00125852	0.00506873	0.804418
cg16921950	0.00229076	0.00660528	0.729465
cg16922012	-0.0135012	0.00594625	0.02532
cg16922028	0.0117778	0.00969885	0.227475
cg16922039	-0.00645568	0.0101149	0.524781
cg16922058	0.000685611	0.00165369	0.679327
cg16922094	0.000181815	0.0103467	0.986015
cg16922167	-0.00463977	0.0124584	0.710367
cg16922275	0.00205349	0.00249641	0.412707
cg16922323	0.00472511	0.0111404	0.672372
cg16922340	0.000561009	0.00344062	0.870805
cg16922384	-0.00242012	0.00677523	0.721693
cg16922400	-0.0021271	0.00236358	0.370311
cg16922446	0.00564797	0.00477439	0.239625
cg16922466	-0.00121154	0.00171646	0.481931
cg16922506	-0.00322368	0.00751832	0.669008
cg16922523	0.010549	0.00835316	0.209571
cg16922557	-0.00035837	0.00140939	0.799807
cg16922617	0.000940445	0.00113405	0.408921
cg16922635	-0.0100457	0.00601086	0.0977971
cg16922644	0.00184909	0.00793339	0.816178
cg16922648	0.00719406	0.0109272	0.511816
cg16922658	-0.0069897	0.00969071	0.472421
cg16922688	0.0141622	0.0224786	0.530111
cg16922732	0.0133526	0.0221038	0.547155
cg16922753	-0.00315491	0.0119584	0.792459
cg16922763	-0.00488013	0.0113972	0.669436
cg16922807	-0.000804009	0.0019499	0.680978
cg16922808	-0.0101343	0.0107471	0.347963
cg16922810	-0.00334033	0.00715138	0.641452
cg16922840	0.00159208	0.00604523	0.792814
cg16922861	-0.000783586	0.00183096	0.669596
cg16922869	0.00079738	0.00407827	0.845383
cg16922884	0.00942483	0.0141661	0.507386
cg16922900	0.00716391	0.00666562	0.285071
cg16922937	0.00132725	0.0130261	0.919047
cg16922981	0.0251255	0.00972893	0.0112551
cg16923011	-0.000897259	0.000989151	0.366534
cg16923013	-0.020593	0.0131019	0.119165
cg16923137	0.021546	0.0251994	0.394583
cg16923164	0.011935	0.0115943	0.305781
cg16923174	0.00295525	0.0112186	0.792766
cg16923271	3.68388e-05	0.00183401	0.984014
cg16923290	-0.0027024	0.00219565	0.221286
cg16923327	-0.012508	0.0111174	0.263247
cg16923402	-0.00161252	0.00468331	0.731335
cg16923483	0.000785453	0.0049246	0.8736
cg16923485	-0.0154086	0.0125549	0.222592
cg16923536	-0.00251434	0.00450545	0.578046
cg16923587	-0.000836581	0.00769058	0.913595
cg16923670	0.000691234	0.00149083	0.643902
cg16923681	-0.000489123	0.00699942	0.944428
cg16923698	0.00235787	0.00438224	0.591737
cg16923709	-0.0133727	0.00916195	0.147535
cg16923710	0.00229855	0.00557731	0.68113
cg16923826	0.0009096	0.00562915	0.871957
cg16923865	-0.000145448	0.00435427	0.973419
cg16923901	0.00199574	0.00839313	0.812536
cg16923934	0.00702325	0.00466724	0.135529
cg16923982	-0.00299111	0.0107827	0.782046
cg16923991	0.000953286	0.00553887	0.8637
cg16923996	0.000574353	0.00245895	0.815791
cg16924045	0.0100825	0.023341	0.666697
cg16924061	0.0112349	0.0105511	0.289528
cg16924099	0.0049391	0.00444714	0.269394
cg16924102	0.000140814	0.0137383	0.991842
cg16924120	-0.00318877	0.00235171	0.178173
cg16924134	-0.00303598	0.0077597	0.696445
cg16924153	-0.000240261	0.00583889	0.96726
cg16924248	0.0115273	0.0104571	0.27296
cg16924263	-0.00499228	0.00697186	0.475622
cg16924306	-0.00439545	0.00509238	0.390124
cg16924391	0.00153885	0.00644782	0.811857
cg16924433	0.00483718	0.00446727	0.2815
cg16924455	0.00557475	0.0114226	0.626588
cg16924460	0.000386431	0.00421588	0.927151
cg16924565	-0.0121362	0.0116341	0.299392
cg16924584	0.00153777	0.00953827	0.872245
cg16924616	0.00263791	0.00557954	0.637398
cg16924622	-0.00201939	0.00306032	0.510859
cg16924638	0.0239255	0.0265815	0.37024
cg16924658	0.00196187	0.00562657	0.728063
cg16924664	-0.00402562	0.00319778	0.211005
cg16924704	-0.00203811	0.00339236	0.549337
cg16924753	-6.80923e-05	0.0147955	0.996337
cg16924776	0.0179179	0.0169669	0.293491
cg16924779	-0.0264017	0.0179331	0.144098
cg16924789	0.00470087	0.0120284	0.696766
cg16924807	0.00672581	0.014627	0.646642
cg16924816	0.012235	0.0243423	0.616335
cg16924818	-0.00259768	0.00743314	0.727469
cg16924822	-0.00242021	0.00492836	0.624448
cg16924929	-0.000601274	0.0118641	0.959682
cg16924930	0.0118109	0.00710239	0.0994543
cg16924963	-0.00319541	0.00431986	0.461214
cg16924985	0.0112607	0.0124938	0.369594
cg16925003	-0.00130908	0.00240439	0.587342
cg16925009	-0.000189378	0.00312918	0.951862
cg16925066	-0.00112372	0.00600164	0.851855
cg16925069	-0.00307055	0.00842812	0.716387
cg16925090	0.00148249	0.00290264	0.610661
cg16925110	0.00243492	0.013146	0.853431
cg16925126	0.00116091	0.00124946	0.355061
cg16925177	-0.00114161	0.00706521	0.871961
cg16925207	-0.00783959	0.006505	0.230984
cg16925315	-0.00288204	0.0071414	0.687392
cg16925362	-0.0152737	0.0141512	0.283041
cg16925449	0.00822774	0.00731012	0.26306
cg16925454	0.00105907	0.00662167	0.873251
cg16925459	-0.0267857	0.0145618	0.0688149
cg16925486	0.00113388	0.00148867	0.448049
cg16925499	-0.00054622	0.00433655	0.900019
cg16925659	-0.000147021	0.00115302	0.898793
cg16925678	0.00927729	0.0157224	0.556475
cg16925679	0.0184963	0.0249293	0.459856
cg16925682	-0.00616528	0.0076226	0.420541
cg16925728	0.0100546	0.0150679	0.506126
cg16925733	-0.00558756	0.00448565	0.215803
cg16925766	0.00255153	0.00220577	0.25013
cg16925808	-0.012387	0.010365	0.234882
cg16925811	-0.00282724	0.00771319	0.714732
cg16925880	-0.00138992	0.00801341	0.862649
cg16925893	-0.000472127	0.00107701	0.662066
cg16925894	0.0013055	0.0078245	0.867827
cg16925948	-0.00518516	0.0132314	0.695979
cg16925970	0.00152572	0.00162297	0.349443
cg16925992	-0.00137979	0.0044837	0.758924
cg16925999	-0.00736498	0.00663387	0.269572
cg16926032	0.00379849	0.00411625	0.358331
cg16926050	0.00604126	0.00529614	0.256723
cg16926051	-0.0202886	0.0217466	0.35309
cg16926102	0.00304511	0.00612363	0.620088
cg16926108	-0.000633766	0.00221703	0.775575
cg16926147	0.0049775	0.00602704	0.410848
cg16926196	-0.0020756	0.00793647	0.794225
cg16926213	0.0267739	0.015262	0.082445
cg16926284	0.000468287	0.00180916	0.796289
cg16926298	0.00534448	0.00574218	0.354229
cg16926302	0.00585856	0.00881912	0.508026
cg16926310	-0.0028166	0.0109582	0.797682
cg16926323	0.00498741	0.0045372	0.274309
cg16926388	0.0136545	0.00794384	0.0887305
cg16926389	-0.00208793	0.00181994	0.254015
cg16926445	0.000254551	0.00718998	0.971829
cg16926446	-0.0108769	0.00672341	0.108864
cg16926502	0.00135784	0.00763427	0.859192
cg16926526	-0.0021571	0.0016577	0.196158
cg16926593	-0.0235606	0.0171117	0.171627
cg16926633	-0.0186328	0.0226608	0.412891
cg16926712	0.023073	0.0268147	0.391593
cg16926734	6.56593e-05	0.00319266	0.983633
cg16926759	-0.00126207	0.00454353	0.781759
cg16926818	0.0122999	0.0114535	0.28545
cg16926844	0.00252347	0.00302998	0.406923
cg16926890	0.00123285	0.00587619	0.834247
cg16926920	0.0538547	0.0291904	0.0680046
cg16926930	-0.000447946	0.00153815	0.771484
cg16926958	0.00311434	0.00477709	0.515941
cg16927040	-0.00324105	0.00588859	0.583276
cg16927114	0.0253451	0.0164655	0.126895
cg16927164	-0.00517708	0.0188361	0.783999
cg16927189	2.54226e-05	0.0217295	0.999069
cg16927213	-0.0126235	0.0101551	0.216747
cg16927232	0.000663598	0.00383994	0.863146
cg16927242	-0.0133071	0.0150396	0.378384
cg16927285	-0.0111456	0.00422857	0.00973152
cg16927298	0.036987	0.0188535	0.0525647
cg16927299	-0.00408117	0.00739336	0.582176
cg16927353	-0.000451738	0.00148152	0.761064
cg16927372	0.0129643	0.00726286	0.0772916
cg16927379	-0.000194604	0.0056565	0.972624
cg16927415	-0.0131451	0.0201884	0.51646
cg16927416	0.00294138	0.0137861	0.831482
cg16927435	0.026073	0.0200242	0.195883
cg16927436	-0.00366721	0.00739446	0.621025
cg16927440	-0.0021947	0.00759638	0.773245
cg16927473	-0.00819049	0.0060035	0.17554
cg16927481	0.0118135	0.00770052	0.128159
cg16927606	-0.0121565	0.0155912	0.437407
cg16927664	-0.00426751	0.0030788	0.168801
cg16927689	0.00123004	0.0188958	0.948228
cg16927701	-0.000968914	0.00377324	0.797872
cg16927778	0.00206512	0.0060938	0.735404
cg16927781	-0.00229492	0.0150605	0.879194
cg16927796	-0.00285977	0.00677244	0.673737
cg16927811	-0.000552864	0.00764495	0.942494
cg16927825	-0.0004716	0.00447472	0.916276
cg16927848	0.00415224	0.00434547	0.341613
cg16927871	-0.000763187	0.00448093	0.865103
cg16927872	-0.00191704	0.00567027	0.736007
cg16928034	-0.012372	0.015521	0.427272
cg16928044	-0.00271419	0.00380612	0.477438
cg16928046	0.00877579	0.00617073	0.15809
cg16928048	0.00395926	0.0177827	0.824265
cg16928066	-0.00157671	0.00294675	0.593791
cg16928086	-0.00573324	0.00799212	0.474823
cg16928136	0.00910329	0.00764246	0.236416
cg16928170	0.00490616	0.00563786	0.386266
cg16928173	0.012406	0.0145381	0.395509
cg16928252	0.00169681	0.0125906	0.893066
cg16928257	0.0181912	0.0175734	0.303092
cg16928289	-0.000249215	0.00467438	0.957587
cg16928293	0.000883488	0.00159978	0.582005
cg16928313	-0.0012963	0.00658242	0.844279
cg16928335	-3.83608e-05	0.0070474	0.995668
cg16928337	0.00333154	0.00473364	0.483193
cg16928359	0.00382894	0.00557912	0.494113
cg16928382	-0.0015434	0.00404175	0.703372
cg16928392	-0.0029159	0.00592683	0.623809
cg16928393	-0.00892265	0.00792503	0.26291
cg16928400	-0.000744806	0.001265	0.557336
cg16928427	-0.00965483	0.0055205	0.0833757
cg16928432	0.00113167	0.0011595	0.33142
cg16928435	0.00653005	0.00980122	0.506787
cg16928454	-0.00962682	0.00841043	0.255095
cg16928487	-0.0135163	0.0127849	0.292965
cg16928523	0.00132412	0.00616142	0.830279
cg16928551	0.0111858	0.0106384	0.295586
cg16928657	-0.0008429	0.0015254	0.581786
cg16928776	0.00038119	0.0056198	0.946057
cg16928795	-0.00493261	0.00242681	0.0447488
cg16928808	0.0172264	0.0168573	0.309296
cg16928826	-0.00595169	0.00802873	0.460249
cg16928869	-0.00264972	0.00886119	0.765541
cg16928878	0.00380671	0.00147171	0.0111326
cg16928994	-0.00165832	0.00235487	0.48294
cg16929004	0.00159198	0.00506694	0.754031
cg16929009	0.00302764	0.0103046	0.76951
cg16929025	-0.00199264	0.013126	0.879644
cg16929041	0.010949	0.00659613	0.100065
cg16929077	-4.2363e-05	0.00268388	0.987438
cg16929081	-0.00136177	0.0106318	0.898339
cg16929104	-0.0051688	0.00641276	0.422145
cg16929107	-0.00170864	0.00209189	0.415989
cg16929139	-0.0171471	0.0146411	0.244316
cg16929157	-0.00202423	0.0130656	0.877191
cg16929187	0.000708375	0.00163797	0.666331
cg16929199	-0.00560853	0.00451245	0.216811
cg16929255	0.00954047	0.0152902	0.534074
cg16929299	-0.0009838	0.00136592	0.473054
cg16929318	0.00559356	0.00587898	0.34367
cg16929354	0.000994129	0.00128044	0.439349
cg16929393	0.000370211	0.00950158	0.968997
cg16929496	-0.0195005	0.0102837	0.0608144
cg16929512	-0.0198437	0.0145955	0.177023
cg16929570	0.0038493	0.00984059	0.696507
cg16929636	0.00772486	0.0041659	0.0666423
cg16929656	-0.00120398	0.0147116	0.934939
cg16929695	0.00658031	0.0149838	0.661492
cg16929712	0.000424309	0.00530548	0.936416
cg16929726	-0.0052515	0.00555204	0.346495
cg16929760	-0.000611677	0.00679745	0.928478
cg16929775	0.0286226	0.0276705	0.303441
cg16929802	-0.00134171	0.00162419	0.410723
cg16929850	-0.00767774	0.0134105	0.568258
cg16929897	-0.000845823	0.00765269	0.912214
cg16929955	0.00526805	0.00757132	0.488174
cg16929959	-0.00777726	0.0116389	0.505537
cg16929960	0.00339229	0.0045801	0.460636
cg16930016	0.00181977	0.00807836	0.822233
cg16930098	0.00231196	0.00392599	0.557266
cg16930225	-0.00133313	0.00178555	0.457044
cg16930254	0.0110016	0.0070435	0.121458
cg16930325	0.00436683	0.00377564	0.250199
cg16930349	-0.00113254	0.00920738	0.902351
cg16930407	-0.000969407	0.00617197	0.875509
cg16930438	0.00377503	0.014507	0.795228
cg16930467	-0.0249218	0.0202218	0.220682
cg16930518	-0.00253382	0.00572617	0.659085
cg16930526	-0.00439562	0.00408519	0.284521
cg16930568	0.0049562	0.0104209	0.635394
cg16930569	0.013888	0.00515163	0.0082388
cg16930572	0.0114261	0.0274014	0.67758
cg16930602	-0.0105696	0.0139014	0.448847
cg16930639	0.010469	0.00819598	0.204442
cg16930710	-0.0036304	0.0136718	0.791141
cg16930728	-0.00308887	0.0100413	0.759014
cg16930733	-0.0032512	0.00664604	0.625776
cg16930745	0.00520073	0.0114509	0.650686
cg16930746	-0.0050777	0.00765139	0.508453
cg16930811	-0.00895266	0.00982357	0.364306
cg16930855	0.0015657	0.00155696	0.317028
cg16930858	-0.00287662	0.00840001	0.732728
cg16930880	-0.00671273	0.00715988	0.350736
cg16930892	-0.00216402	0.00689664	0.754343
cg16930925	-0.00759149	0.0123376	0.539746
cg16930941	-0.000228031	0.00525887	0.9655
cg16930947	-0.00184465	0.00609087	0.76263
cg16931052	0.00607571	0.00607277	0.319491
cg16931068	0.00834957	0.0110366	0.451107
cg16931076	0.00602983	0.00540402	0.26718
cg16931200	-0.00772503	0.0159812	0.629881
cg16931303	-0.00829295	0.0099017	0.404294
cg16931347	-0.00792588	0.0136574	0.562995
cg16931392	0.00217689	0.00908782	0.811178
cg16931408	0.00484012	0.00410121	0.240733
cg16931416	-0.00757319	0.012249	0.537803
cg16931429	0.011747	0.0108434	0.281267
cg16931447	0.000266623	0.000980892	0.786323
cg16931465	-0.00246078	0.00177559	0.168862
cg16931499	-0.000784006	0.00349036	0.822733
cg16931523	-0.00783181	0.00774079	0.314095
cg16931554	4.51519e-05	0.0184675	0.998054
cg16931657	-0.011823	0.00692361	0.0908067
cg16931664	7.04085e-05	0.0124146	0.995486
cg16931675	0.000712407	0.00721624	0.921556
cg16931707	-0.00652157	0.00838017	0.43828
cg16931745	0.00358688	0.00448396	0.425644
cg16931770	-0.0131002	0.0190098	0.49234
cg16931807	-0.00383433	0.00324909	0.240751
cg16931822	0.00634236	0.0203796	0.756288
cg16931825	0.00177538	0.00246049	0.472253
cg16931830	0.00230719	0.00383483	0.548774
cg16931877	-0.00183188	0.0049536	0.712308
cg16931899	-0.00232492	0.00363434	0.523826
cg16931913	-0.00923011	0.00910464	0.313134
cg16931929	0.00950361	0.012488	0.448436
cg16931969	-0.0014076	0.0181189	0.938232
cg16932012	0.000136364	0.00835229	0.987006
cg16932017	-0.00476189	0.00606031	0.433872
cg16932018	0.0687814	0.0569241	0.229781
cg16932020	-0.00106136	0.00640682	0.868759
cg16932050	-0.00295214	0.0163129	0.856758
cg16932062	-0.00135259	0.00923782	0.883886
cg16932065	0.00086964	0.00434617	0.841814
cg16932094	-0.0070372	0.00768626	0.362103
cg16932098	-0.0025568	0.00162173	0.118048
cg16932197	-0.00684136	0.00329886	0.040662
cg16932203	0.00615519	0.0161171	0.703344
cg16932210	-0.0141375	0.0205443	0.492954
cg16932212	-0.00089581	0.0138115	0.948415
cg16932285	0.00627425	0.0073266	0.393843
cg16932304	-0.0091865	0.00705655	0.195962
cg16932324	0.000103128	0.00149684	0.945209
cg16932338	-0.0122228	0.0057099	0.0347345
cg16932364	0.00380413	0.0106997	0.722937
cg16932445	-0.00152581	0.00245562	0.53578
cg16932472	0.0120293	0.0133461	0.369576
cg16932514	0.00478569	0.0204192	0.815175
cg16932552	-0.00258445	0.00206356	0.213338
cg16932610	0.00497525	0.00342029	0.148904
cg16932620	0.000503213	0.00350676	0.886186
cg16932652	-0.000426452	0.00160519	0.791039
cg16932656	-0.00613034	0.00831951	0.462931
cg16932672	-0.00332272	0.00228713	0.149411
cg16932704	0.00167589	0.0159188	0.916367
cg16932776	-0.000420548	0.00547406	0.938916
cg16932790	-0.00718404	0.013518	0.59629
cg16932820	0.00642242	0.00670486	0.340436
cg16932827	0.0185766	0.0152814	0.226985
cg16932854	-0.00397204	0.00376404	0.29385
cg16932880	-0.0174744	0.0193987	0.36986
cg16932963	-0.00816598	0.0137983	0.555314
cg16933039	-0.00612308	0.00722267	0.398597
cg16933118	-0.026795	0.015053	0.0781049
cg16933147	-0.0190559	0.0165744	0.253001
cg16933150	0.00528281	0.00352296	0.136885
cg16933155	0.00277624	0.00394446	0.483173
cg16933181	-0.00189051	0.00482911	0.696273
cg16933224	0.00203323	0.00223395	0.364931
cg16933229	-0.00751617	0.00556847	0.180137
cg16933248	0.000334905	0.00644791	0.95868
cg16933320	0.00487696	0.00646871	0.452662
cg16933386	-0.00110132	0.00195422	0.574315
cg16933388	0.000405434	0.00542081	0.94053
cg16933440	-0.00635017	0.00415422	0.129519
cg16933578	-0.00152137	0.00145905	0.299594
cg16933591	-0.000780075	0.00181226	0.6678
cg16933626	0.000352809	0.00829548	0.966161
cg16933664	0.00118935	0.00215417	0.5821
cg16933762	0.00483524	0.00635912	0.448827
cg16933799	0.00857635	0.00583086	0.14447
cg16933813	-0.0035728	0.00591972	0.547515
cg16933892	0.0115651	0.00895365	0.19945
cg16933922	0.00021873	0.00422902	0.958854
cg16933931	-0.00186702	0.00171384	0.278607
cg16933967	-0.00135001	0.00654159	0.836919
cg16933977	0.000913897	0.00330915	0.782985
cg16934017	0.0104432	0.00897877	0.247558
cg16934023	-0.00234543	0.0125465	0.852087
cg16934073	0.0106424	0.00578049	0.0685726
cg16934120	-0.00912367	0.0218531	0.677208
cg16934124	0.0051228	0.00364856	0.163398
cg16934127	0.00727862	0.00256656	0.00553076
cg16934134	-0.00624386	0.0104551	0.55172
cg16934140	0.012905	0.0112455	0.253881
cg16934156	0.0177968	0.0101439	0.0824195
cg16934178	0.000430369	0.00185801	0.8173
cg16934235	-0.00318348	0.0125627	0.800473
cg16934339	-0.0044887	0.00462765	0.334399
cg16934357	-0.0140023	0.00762167	0.0691548
cg16934360	0.00424656	0.00477047	0.375507
cg16934374	-0.015439	0.0183394	0.401882
cg16934443	-0.00370482	0.00533781	0.489247
cg16934444	-0.0140962	0.0113516	0.217221
cg16934445	-0.0230906	0.0128073	0.0744113
cg16934473	0.000848414	0.00428596	0.843485
cg16934485	-0.011382	0.017921	0.5268
cg16934544	0.00201077	0.00481882	0.677373
cg16934595	-0.00127618	0.00210346	0.545423
cg16934651	-0.0119323	0.0103761	0.252898
cg16934684	0.0110198	0.00982612	0.26477
cg16934826	-0.0191204	0.0195199	0.329681
cg16934894	-0.013542	0.00841907	0.110881
cg16934969	0.0164373	0.0127733	0.201119
cg16934981	0.000758379	0.000985492	0.443385
cg16934986	-0.00612829	0.00656993	0.353181
cg16934989	-0.000104077	0.00650241	0.987262
cg16935031	-0.0578994	0.0209796	0.00688026
cg16935060	-0.00526455	0.00484167	0.279499
cg16935061	0.012822	0.0127663	0.317626
cg16935065	-0.0022801	0.00314612	0.470307
cg16935075	0.00237944	0.00573816	0.679272
cg16935110	-0.0125214	0.0166543	0.453912
cg16935173	0.00845025	0.0040558	0.0397561
cg16935203	-0.0033377	0.00442041	0.451984
cg16935205	-0.000273899	0.00559669	0.961065
cg16935217	-0.00680791	0.0092411	0.46303
cg16935258	0.00672137	0.00780562	0.391246
cg16935319	-0.00752824	0.00648493	0.248453
cg16935370	-0.00200064	0.00284795	0.48401
cg16935496	0.00577369	0.0244939	0.814132
cg16935517	0.0301243	0.0179749	0.0968808
cg16935587	-0.0068467	0.00453053	0.133882
cg16935597	0.00119359	0.0129075	0.926507
cg16935619	0.0105834	0.00491817	0.0338127
cg16935646	0.0106232	0.00709437	0.137435
cg16935662	-0.00318165	0.0289092	0.912585
cg16935670	0.00470873	0.00253001	0.06566
cg16935707	-0.00264743	0.00816774	0.746515
cg16935709	0.000713452	0.00177974	0.689368
cg16935721	-0.0100896	0.0144197	0.485733
cg16935734	0.000764441	0.00789489	0.923057
cg16935762	0.00208272	0.00490093	0.671776
cg16935790	-0.00375995	0.0097832	0.701552
cg16935794	-0.00434882	0.0090153	0.630589
cg16935813	0.00408164	0.00834868	0.625985
cg16935839	0.00110577	0.0106607	0.917596
cg16935849	-0.00177585	0.00674513	0.792878
cg16935914	0.00415525	0.00313231	0.18767
cg16935938	0.000902796	0.00559555	0.87215
cg16935947	-0.0042586	0.0128236	0.740516
cg16935971	0.0255061	0.017063	0.138111
cg16935996	0.000375844	0.0100749	0.970316
cg16935998	0.00787055	0.00610618	0.20039
cg16935999	-0.0105801	0.00506251	0.0391638
cg16936001	0.00177569	0.00520401	0.733658
cg16936021	-0.00760735	0.00816628	0.35381
cg16936050	-0.0107784	0.0120916	0.37486
cg16936060	-0.0103166	0.0143761	0.474664
cg16936094	-0.00312065	0.00630564	0.621758
cg16936273	0.00325561	0.00601617	0.589612
cg16936281	-0.00905585	0.0141119	0.522524
cg16936289	-0.0191335	0.0144989	0.189965
cg16936370	-0.00512347	0.00977506	0.601343
cg16936421	0.0113313	0.0183162	0.537552
cg16936451	-0.00372488	0.00513071	0.469537
cg16936533	0.0103472	0.00878778	0.241811
cg16936535	0.00077183	0.00465656	0.868688
cg16936561	-0.0177343	0.0135069	0.192195
cg16936581	0.00157618	0.00166868	0.347157
cg16936641	-0.00134035	0.00465315	0.773903
cg16936702	0.00524628	0.0128429	0.683782
cg16936823	0.000669683	0.00617688	0.913882
cg16936846	0.0035428	0.00363558	0.332169
cg16936864	0.00249315	0.00433549	0.566546
cg16936867	-0.00910596	0.00639204	0.157393
cg16936871	-0.00018955	0.00444498	0.966071
cg16936887	0.000398119	0.00214657	0.853238
cg16936906	0.0174623	0.0271946	0.522261
cg16936941	0.000651971	0.00316168	0.837046
cg16936944	-0.00739296	0.00818829	0.368765
cg16936953	-0.00873936	0.0182453	0.63299
cg16936978	0.00465228	0.00658148	0.481288
cg16936992	-0.000579123	0.00632038	0.927177
cg16937004	0.0014233	0.004061	0.726715
cg16937007	0.00927497	0.0171916	0.590736
cg16937047	-0.00807593	0.0231609	0.728056
cg16937057	6.97493e-06	0.0025007	0.99778
cg16937078	0.00489331	0.00795909	0.540078
cg16937087	0.00833834	0.0140129	0.553157
cg16937091	-0.00317756	0.0117837	0.787979
cg16937126	-0.00130945	0.00186865	0.485089
cg16937168	0.00172201	0.0211427	0.935249
cg16937173	-0.00745781	0.00607863	0.222745
cg16937245	0.000286592	0.00392238	0.9419
cg16937266	0.0148366	0.00765027	0.0552756
cg16937268	0.0135673	0.00855842	0.116065
cg16937306	-0.00246037	0.00389427	0.528964
cg16937327	-0.00314373	0.00236115	0.186072
cg16937333	0.00101916	0.00166207	0.541145
cg16937352	0.0130576	0.0201034	0.517491
cg16937454	-0.00333573	0.0120376	0.782267
cg16937458	-0.00437914	0.0133906	0.744328
cg16937467	0.00135482	0.00440117	0.758851
cg16937477	0.00742444	0.00474864	0.121097
cg16937583	-0.000738197	0.00805505	0.927164
cg16937589	0.00254081	0.00430179	0.556094
cg16937611	0.0010785	0.00929055	0.907818
cg16937735	-0.00731234	0.0132258	0.581576
cg16937769	0.00120328	0.00343748	0.72704
cg16937902	-0.0133582	0.0101027	0.189104
cg16938060	0.00835816	0.00534067	0.120741
cg16938080	-0.00136702	0.00778129	0.860901
cg16938179	0.0132865	0.00985494	0.180637
cg16938246	0.0048619	0.00339326	0.155031
cg16938282	-0.00408225	0.00776036	0.600027
cg16938305	-0.000310895	0.0029376	0.915927
cg16938312	0.00981751	0.00689219	0.157432
cg16938321	-0.00211909	0.00125324	0.0939722
cg16938363	0.00369368	0.00475612	0.439218
cg16938369	0.00773995	0.0107344	0.472565
cg16938400	-0.0122564	0.012486	0.328658
cg16938490	-0.00534054	0.004915	0.279834
cg16938494	-0.00177524	0.00225998	0.434011
cg16938504	0.00249967	0.0182295	0.89121
cg16938544	0.0144738	0.0158461	0.363231
cg16938583	0.0047463	0.00444445	0.288129
cg16938613	-0.00752727	0.00897621	0.403705
cg16938627	0.00197427	0.00582603	0.735418
cg16938634	0.00933324	0.0127703	0.466577
cg16938696	0.00211679	0.00441861	0.63294
cg16938742	0.0117992	0.0120977	0.33175
cg16938744	-0.00129094	0.00587687	0.82658
cg16938750	-0.000531274	0.00888835	0.952457
cg16938771	-0.00824884	0.0147442	0.577096
cg16938805	0.00447963	0.00667825	0.503908
cg16938898	0.0124229	0.00591209	0.0381304
cg16938950	-1.41634e-05	0.004794	0.997649
cg16938963	-0.000264473	0.00989112	0.978722
cg16938984	-0.0086785	0.00792503	0.276114
cg16939112	0.0234851	0.0115176	0.044083
cg16939119	0.00104143	0.0118706	0.930265
cg16939169	0.00244936	0.00613591	0.690608
cg16939187	0.00161981	0.00434232	0.709917
cg16939223	-0.00237606	0.00459551	0.60627
cg16939356	-0.00109257	0.00278033	0.695183
cg16939364	-0.00157582	0.00323399	0.627134
cg16939391	0.0216496	0.0159896	0.178793
cg16939392	0.000897489	0.000982919	0.363394
cg16939412	-0.00146384	0.00723659	0.840106
cg16939469	0.00206697	0.00161979	0.204885
cg16939506	-0.00943929	0.0129133	0.466502
cg16939546	0.00237339	0.00269619	0.380821
cg16939634	-0.000943123	0.00494594	0.849158
cg16939682	-0.0109877	0.00968418	0.259253
cg16939720	0.0040638	0.00729183	0.578562
cg16939751	-0.0150328	0.00960453	0.1207
cg16939895	-0.00195896	0.0018348	0.288239
cg16939977	0.0105313	0.0111584	0.347548
cg16940012	-0.00484842	0.007559	0.522723
cg16940014	-0.0258372	0.0215565	0.233524
cg16940062	-0.0041839	0.00613805	0.497046
cg16940108	-0.00235254	0.00120047	0.052816
cg16940170	-0.0014754	0.0057032	0.796401
cg16940238	0.00216096	0.0224427	0.923484
cg16940259	-0.00143249	0.0185124	0.938476
cg16940316	0.00774827	0.00757066	0.308559
cg16940339	-0.00250749	0.00679785	0.713009
cg16940396	-0.000536345	0.00584509	0.927072
cg16940399	0.016014	0.0126974	0.21017
cg16940501	0.00278933	0.00768717	0.717479
cg16940506	-0.0100052	0.0136311	0.464665
cg16940534	-0.00107306	0.00629928	0.865082
cg16940601	-0.0246786	0.0178674	0.170294
cg16940606	-0.00392144	0.00543499	0.472274
cg16940617	-0.00186429	0.0012539	0.140215
cg16940646	0.000758689	0.00886438	0.931965
cg16940688	-0.00578707	0.00422496	0.173838
cg16940742	-0.0222467	0.0202897	0.275514
cg16940801	-0.00126319	0.00250731	0.615509
cg16940805	0.00106959	0.00466034	0.818942
cg16940826	0.0089032	0.0115158	0.441268
cg16940851	0.0191041	0.0196287	0.332767
cg16940935	0.00279602	0.00358021	0.436668
cg16940942	0.00363808	0.00454375	0.425217
cg16940982	0.000703163	0.00649847	0.91405
cg16941029	0.0031148	0.0128637	0.809169
cg16941122	0.0141228	0.013832	0.309707
cg16941144	-0.00261785	0.00132159	0.0503563
cg16941164	0.00491058	0.0036351	0.179783
cg16941170	-0.00371508	0.00801143	0.643855
cg16941177	-0.00125762	0.00124405	0.314501
cg16941199	-0.00141312	0.0189249	0.940626
cg16941259	0.00081961	0.0142013	0.954092
cg16941302	-0.00284315	0.00320706	0.377459
cg16941305	0.000830864	0.00429989	0.847171
cg16941413	-0.022674	0.0151167	0.136783
cg16941430	-0.0105387	0.0176362	0.551484
cg16941440	-0.000380291	0.00422904	0.928528
cg16941529	0.00273508	0.0040474	0.500752
cg16941548	-0.00182712	0.00568012	0.748375
cg16941568	0.00062807	0.0126775	0.960586
cg16941570	0.00778056	0.00877795	0.377542
cg16941634	-0.00820527	0.00930449	0.379967
cg16941643	0.000715469	0.00324502	0.825945
cg16941656	-0.00181293	0.00159158	0.257392
cg16941662	-0.0055023	0.0066194	0.40782
cg16941731	-0.00380765	0.0157832	0.809858
cg16941917	0.00912642	0.0203259	0.6544
cg16941929	0.00310451	0.00442764	0.484829
cg16942004	-0.0230841	0.0117381	0.0520008
cg16942108	-0.0010274	0.00148511	0.490664
cg16942120	0.000976878	0.00137522	0.479145
cg16942135	0.00386588	0.00384063	0.316568
cg16942150	-0.000460071	0.00481784	0.924114
cg16942173	0.000100303	0.00116792	0.931733
cg16942190	0.000131282	0.00143005	0.927039
cg16942213	0.00097756	0.00423759	0.818029
cg16942223	-0.0582388	0.022905	0.0125356
cg16942327	-0.00745995	0.00889725	0.403775
cg16942333	0.00176114	0.00706829	0.803748
cg16942335	0.000189054	0.00158365	0.905215
cg16942386	-0.000100274	0.00417932	0.980906
cg16942389	-0.0040816	0.00413391	0.325857
cg16942465	0.000215206	0.00661858	0.974126
cg16942568	0.00463468	0.00748445	0.537166
cg16942579	0.00965858	0.0124219	0.438672
cg16942595	0.00191102	0.0059057	0.746924
cg16942632	-0.0133339	0.0189955	0.48434
cg16942643	-0.00536045	0.00740785	0.47099
cg16942644	-0.0154453	0.0114843	0.181697
cg16942653	-0.00363049	0.00667354	0.587643
cg16942681	-0.00476315	0.00909151	0.601499
cg16942714	0.00275772	0.00588699	0.640487
cg16942745	-0.0248863	0.0132013	0.0623143
cg16942908	0.00137741	0.00889858	0.877299
cg16942931	0.000838332	0.00568409	0.883044
cg16943019	-0.0017355	0.0127418	0.891933
cg16943030	0.00312668	0.00482508	0.518466
cg16943053	0.00177873	0.00109851	0.108551
cg16943083	-0.000651904	0.00382829	0.865129
cg16943087	-0.00253761	0.00518284	0.625477
cg16943126	-0.0134868	0.0118371	0.257273
cg16943173	-0.0105951	0.00586009	0.07361
cg16943185	0.000644462	0.0130516	0.960717
cg16943191	0.00572961	0.00390772	0.145723
cg16943230	0.0255098	0.0256036	0.321491
cg16943234	-0.000206543	0.00145869	0.887685
cg16943345	0.0087254	0.0113919	0.445522
cg16943383	0.015262	0.0246611	0.53741
cg16943427	-0.00461924	0.00404252	0.255906
cg16943460	0.000526018	0.00441418	0.905383
cg16943505	0.0151872	0.00746468	0.0445445
cg16943572	0.00811163	0.0179894	0.653029
cg16943580	0.00217018	0.00175942	0.220295
cg16943583	-0.00699437	0.00392645	0.0778917
cg16943600	-0.00721042	0.00964411	0.456426
cg16943612	0.00120518	0.00623693	0.847168
cg16943635	0.00925923	0.0104859	0.379345
cg16943660	-0.000259918	0.0047022	0.956029
cg16943704	-0.00643537	0.00945422	0.497642
cg16943783	0.00298804	0.00714698	0.676782
cg16943816	-0.028969	0.0194231	0.138985
cg16943920	0.00402517	0.00312727	0.201024
cg16943934	0.0052318	0.00939339	0.578795
cg16944026	0.00744113	0.00451577	0.10253
cg16944069	-0.00280791	0.0162845	0.863449
cg16944092	0.000428199	0.00234131	0.855256
cg16944093	0.00342463	0.00519496	0.511269
cg16944159	0.00400896	0.00210547	0.0597764
cg16944203	0.00596208	0.00360541	0.101336
cg16944208	-5.27417e-05	0.00445912	0.990587
cg16944218	-0.00223944	0.00512984	0.663378
cg16944251	0.00783608	0.0215702	0.71716
cg16944270	0.00674987	0.00564868	0.234935
cg16944296	-0.0241639	0.0176403	0.173813
cg16944350	0.00279539	0.0096465	0.772582
cg16944411	-0.00271753	0.00855244	0.751337
cg16944496	-5.58082e-05	0.00378138	0.988254
cg16944538	-0.00165253	0.00451517	0.715141
cg16944574	0.0165811	0.0169129	0.329264
cg16944589	0.00157207	0.0019485	0.421692
cg16944597	0.00679749	0.0139192	0.626368
cg16944690	-0.0141686	0.0114799	0.220018
cg16944710	0.000406633	0.00142106	0.775357
cg16944735	0.00520966	0.00406793	0.203274
cg16944786	0.00369844	0.0128074	0.773352
cg16944812	0.0012216	0.00458863	0.790616
cg16944820	-0.00418318	0.00395582	0.292843
cg16944845	0.0213493	0.0178658	0.234922
cg16944941	0.00850711	0.0150111	0.572174
cg16944977	0.0101402	0.0147874	0.49447
cg16944988	0.00138059	0.00632229	0.827587
cg16945040	-0.0131135	0.0180078	0.468187
cg16945072	-0.00221602	0.00190717	0.248025
cg16945098	0.00115093	0.00110011	0.29799
cg16945128	-0.00123981	0.00246201	0.615668
cg16945152	-0.000586277	0.00451797	0.897012
cg16945186	0.0107418	0.0100191	0.286242
cg16945249	-0.00248601	0.00599545	0.679287
cg16945261	0.00414955	0.005077	0.415687
cg16945312	0.00530894	0.00642714	0.41076
cg16945346	-0.00154995	0.00918393	0.86632
cg16945378	0.000154793	0.00424935	0.971014
cg16945415	-0.00194564	0.00834509	0.816123
cg16945428	-0.0092496	0.0136469	0.499475
cg16945514	-0.0101536	0.00712612	0.157316
cg16945594	-0.00827732	0.00816689	0.313257
cg16945615	0.00306947	0.0076689	0.689827
cg16945633	0.00908096	0.0166051	0.585681
cg16945685	0.00566896	0.00813896	0.487719
cg16945730	0.00119561	0.00624599	0.848585
cg16945809	9.62242e-05	0.00219927	0.965189
cg16945920	0.00185449	0.00424955	0.66349
cg16945982	-0.00254849	0.00289052	0.380069
cg16946007	-0.00281123	0.00588244	0.633763
cg16946033	0.0126712	0.0102271	0.218252
cg16946073	-0.0139786	0.0138649	0.315793
cg16946088	-0.00193198	0.00523665	0.712957
cg16946185	0.00197645	0.00385634	0.609417
cg16946254	-0.00208218	0.0132584	0.875525
cg16946290	0.0140289	0.016403	0.39445
cg16946439	-0.00507405	0.00450392	0.262614
cg16946445	0.000836437	0.00511022	0.870314
cg16946529	0.00874468	0.00686402	0.205621
cg16946581	0.0148353	0.0221153	0.503884
cg16946683	-0.00628921	0.00761681	0.410939
cg16946687	-0.0224238	0.0129322	0.0860098
cg16946718	-0.00114678	0.0046378	0.805207
cg16946767	0.0126269	0.00720544	0.0827692
cg16946833	-0.0220312	0.0212521	0.302395
cg16946840	0.00465041	0.0157242	0.768035
cg16946848	-0.00141113	0.00341404	0.680249
cg16946862	0.00562863	0.00533847	0.294262
cg16946879	0.00256767	0.00762132	0.736894
cg16946894	0.00322829	0.00894613	0.718966
cg16946921	-0.00776491	0.0168118	0.645176
cg16946975	0.00110099	0.00110838	0.322946
cg16946997	-0.00333831	0.00626551	0.59535
cg16947025	0.00659383	0.00696452	0.346035
cg16947138	-0.00114065	0.0180552	0.949753
cg16947168	-0.00608419	0.00926696	0.512981
cg16947270	0.00624911	0.00498081	0.212535
cg16947299	-0.0011856	0.00655797	0.8569
cg16947339	-0.00144387	0.00310844	0.6433
cg16947476	-0.000959135	0.00376091	0.799226
cg16947545	0.00200956	0.00241833	0.40797
cg16947555	-0.0106446	0.0123765	0.391811
cg16947557	0.00546159	0.0125897	0.665357
cg16947559	0.0124533	0.00719925	0.0867515
cg16947583	-0.00538487	0.0151697	0.723356
cg16947612	-0.0148698	0.00711422	0.0391407
cg16947633	-0.00129608	0.0106454	0.903342
cg16947791	0.0214143	0.0224077	0.341545
cg16947819	-0.0227979	0.0122275	0.065188
cg16947881	0.000436473	0.00131399	0.740453
cg16947947	0.000475998	0.00182239	0.794479
cg16947999	-0.0020625	0.0123743	0.867962
cg16948053	-0.0047889	0.00375179	0.20476
cg16948082	-0.000794294	0.00205074	0.699342
cg16948138	0.00243331	0.00493272	0.622882
cg16948145	-0.00457316	0.010355	0.659704
cg16948172	0.0173909	0.0290878	0.551274
cg16948210	0.00674113	0.00762391	0.378705
cg16948335	0.0103062	0.0184071	0.576797
cg16948359	0.0171195	0.0161327	0.29117
cg16948367	0.00648614	0.00663888	0.33093
cg16948369	0.00290231	0.0089226	0.745652
cg16948465	-0.0036483	0.00711803	0.609401
cg16948478	0.0211708	0.0110811	0.0589293
cg16948489	0.000749424	0.00958845	0.937858
cg16948509	0.00151203	0.00130428	0.249103
cg16948521	-0.00409916	0.00711253	0.565687
cg16948554	-0.000694977	0.00944833	0.941511
cg16948572	-0.0104393	0.012632	0.410534
cg16948651	-0.0215165	0.0112454	0.0585621
cg16948775	0.00162725	0.00198348	0.413937
cg16948781	-0.033283	0.0280362	0.237983
cg16948842	0.0104083	0.0136324	0.446967
cg16948979	0.00177038	0.0021765	0.417918
cg16949001	-0.0270103	0.0209769	0.200849
cg16949005	-0.00681055	0.00625728	0.279026
cg16949103	-0.00709604	0.0064448	0.273519
cg16949104	-0.000945842	0.00194664	0.628112
cg16949120	-0.000995233	0.00522307	0.849268
cg16949188	-0.0141608	0.00979061	0.151203
cg16949228	-0.000915459	0.00304569	0.764362
cg16949251	0.00812372	0.012239	0.508374
cg16949299	-0.0160784	0.0101578	0.116611
cg16949361	-0.023151	0.0222599	0.300833
cg16949378	0.00680599	0.00611534	0.268404
cg16949395	-0.000424131	0.0110345	0.969416
cg16949465	0.00064525	0.00553917	0.907499
cg16949533	-0.000310456	0.00685622	0.963974
cg16949536	0.0102463	0.0129077	0.429183
cg16949539	0.00313471	0.00477978	0.513442
cg16949584	0.0199846	0.00926654	0.0334311
cg16949599	0.00336126	0.00386003	0.385957
cg16949623	0.0058978	0.00549434	0.285661
cg16949673	0.0197651	0.021544	0.361126
cg16949674	-0.00763147	0.00683419	0.266816
cg16949682	-0.011671	0.0173378	0.502404
cg16949688	-0.014026	0.0124903	0.264145
cg16949787	-0.00690806	0.00986145	0.485235
cg16949862	0.000848241	0.00324643	0.794411
cg16949889	0.00118895	0.00432481	0.78395
cg16949898	-0.00868162	0.0115554	0.454233
cg16949914	-0.0332336	0.0174792	0.0601378
cg16949923	-0.00147697	0.00631326	0.815504
cg16949933	0.000257659	0.00202407	0.898961
cg16949954	0.0120995	0.014291	0.399212
cg16949970	0.000196571	0.00251603	0.937883
cg16950012	-0.00158216	0.00300288	0.599443
cg16950029	0.00909797	0.00525235	0.0863268
cg16950088	0.00261098	0.00470091	0.579847
cg16950104	-0.00104448	0.00529144	0.843923
cg16950129	0.0127312	0.0125124	0.311379
cg16950247	0.00652587	0.00954949	0.495951
cg16950503	-0.0110953	0.0107912	0.306344
cg16950519	0.00119329	0.00177833	0.503754
cg16950549	0.0144732	0.0159908	0.36759
cg16950561	-0.0115485	0.010863	0.290294
cg16950583	0.00526495	0.0041452	0.206985
cg16950604	0.0121997	0.00922049	0.188816
cg16950616	-0.00195318	0.00321685	0.545114
cg16950627	0.0129709	0.00861017	0.1351
cg16950658	-0.0135121	0.011012	0.222689
cg16950711	-0.00228314	0.00780088	0.770375
cg16950726	0.0125622	0.0156113	0.422907
cg16950783	0.0059031	0.0205918	0.774956
cg16950800	-0.00108083	0.0117083	0.926634
cg16950831	-0.0204433	0.0107598	0.0603175
cg16950895	0.0129357	0.0114153	0.259846
cg16950941	-0.000468915	0.00288666	0.871285
cg16951074	-0.0269005	0.014894	0.073907
cg16951081	-0.00727071	0.0122193	0.553176
cg16951092	0.0254767	0.0159728	0.113866
cg16951105	0.00696334	0.00772975	0.369833
cg16951108	-0.000861766	0.00130582	0.510808
cg16951144	-0.00074966	0.0035263	0.832078
cg16951163	0.000518778	0.00464014	0.911204
cg16951172	0.00540008	0.0138708	0.697872
cg16951215	-0.00123329	0.00477347	0.796657
cg16951249	-0.00737858	0.00591082	0.21483
cg16951258	0.0221801	0.0190601	0.247317
cg16951293	0.0041398	0.00642662	0.520944
cg16951341	0.0178726	0.00884557	0.0460044
cg16951385	-2.96344e-05	0.00124213	0.981014
cg16951440	-0.00166846	0.00600647	0.781757
cg16951455	0.0234001	0.028381	0.411618
cg16951514	-0.00489913	0.0110687	0.659003
cg16951550	-0.00173673	0.00141736	0.223331
cg16951566	0.00227591	0.00164987	0.170833
cg16951654	0.000623395	0.00414187	0.880665
cg16951730	-0.00190042	0.00737466	0.797172
cg16951770	0.00159737	0.00409891	0.697582
cg16951815	-0.00136262	0.00397813	0.732672
cg16951873	-0.0101818	0.0164547	0.53747
cg16951920	0.0115252	0.0112539	0.308255
cg16951941	0.00133629	0.00154424	0.388927
cg16951942	-0.0149536	0.0159069	0.349448
cg16951947	-0.000319702	0.00550143	0.953775
cg16951984	-0.0170138	0.0175115	0.333606
cg16952026	0.00127059	0.00716018	0.859512
cg16952081	-0.0095608	0.00979433	0.331342
cg16952109	-0.00308795	0.00837451	0.713107
cg16952139	-0.000167151	0.0107896	0.987671
cg16952272	0.00341766	0.00324722	0.295112
cg16952286	-0.0031749	0.00219118	0.150483
cg16952287	-0.00771046	0.010561	0.467044
cg16952362	-0.0142792	0.00909091	0.119409
cg16952407	-0.00107643	0.00412241	0.79454
cg16952423	-0.00776875	0.0152079	0.610593
cg16952429	0.00938545	0.00730632	0.201911
cg16952631	-0.00128304	0.00819235	0.875865
cg16952663	-0.00291961	0.00932164	0.754775
cg16952750	0.00808422	0.00766909	0.294363
cg16952751	0.000523775	0.00160565	0.744949
cg16952841	0.00350128	0.00698365	0.617224
cg16952918	-0.006416	0.00593016	0.281887
cg16952928	-0.0126657	0.0077394	0.104875
cg16952945	-0.0032955	0.00636871	0.605983
cg16952973	-0.00829884	0.00736496	0.262524
cg16952975	-0.0024007	0.0085627	0.779775
cg16952989	-0.012236	0.0114225	0.286652
cg16953003	0.000656747	0.00436796	0.880787
cg16953006	-0.00598068	0.00890813	0.503531
cg16953025	0.00701793	0.0104065	0.501626
cg16953031	0.00595107	0.00785163	0.450269
cg16953064	-0.00162378	0.00140691	0.251192
cg16953067	0.000449776	0.00110543	0.684967
cg16953088	-0.000971882	0.00411179	0.813633
cg16953089	-0.00561991	0.00606342	0.356233
cg16953106	0.00239765	0.00105958	0.025809
cg16953114	-0.00388864	0.0210871	0.854066
cg16953128	-0.0137941	0.00892876	0.125528
cg16953142	0.00709521	0.00411678	0.0878916
cg16953147	-0.00404763	0.0126206	0.749095
cg16953163	0.00475932	0.00300532	0.116435
cg16953182	0.00657066	0.0170929	0.701492
cg16953185	-0.0150908	0.0188892	0.426235
cg16953186	-0.00797982	0.00940187	0.398049
cg16953283	-0.00101449	0.00128386	0.431288
cg16953294	0.00579124	0.0111238	0.603784
cg16953297	0.00765844	0.0108136	0.480454
cg16953365	-0.0194016	0.0201772	0.33859
cg16953473	-0.00258165	0.00219694	0.242742
cg16953475	-0.00018072	0.00116386	0.876916
cg16953573	0.000794591	0.00539973	0.883307
cg16953577	-0.00152065	0.00243693	0.534047
cg16953612	0.0204112	0.010493	0.0545579
cg16953639	0.000858321	0.0139362	0.951013
cg16953753	-0.00391267	0.00375254	0.299614
cg16953762	0.0161302	0.00910737	0.0795885
cg16953763	-0.010476	0.0115774	0.36771
cg16953816	-0.00105271	0.0173685	0.95179
cg16953845	0.00555642	0.00532071	0.298865
cg16953868	-0.00112932	0.00507283	0.824285
cg16953891	0.00260815	0.00443738	0.558014
cg16953943	-0.00171752	0.0144467	0.905604
cg16953966	-0.00785985	0.00807366	0.332645
cg16954004	0.0241827	0.0130686	0.0672018
cg16954020	0.00328624	0.00530442	0.536977
cg16954066	-0.00156765	0.00934457	0.86711
cg16954117	0.00119903	0.00481888	0.804011
cg16954134	0.00130708	0.00369843	0.724522
cg16954165	-0.000686336	0.00879865	0.93798
cg16954204	-0.00314811	0.00165908	0.060646
cg16954223	-0.00187097	0.00575723	0.745877
cg16954236	0.00608605	0.00943023	0.520161
cg16954280	0.00133668	0.00187471	0.477504
cg16954298	-0.00211097	0.0010966	0.0570688
cg16954310	-0.00992005	0.00596299	0.0993223
cg16954329	-0.0115274	0.0155301	0.459666
cg16954369	0.00632715	0.00441148	0.154622
cg16954385	-0.00262879	0.0145391	0.856884
cg16954399	0.00831189	0.0124002	0.504209
cg16954447	0.0093192	0.00900824	0.303389
cg16954452	-0.00690843	0.00546587	0.209196
cg16954458	-0.00218599	0.00229267	0.342652
cg16954505	-0.0190009	0.0170694	0.268309
cg16954508	-0.00396154	0.00545987	0.469795
cg16954525	-0.0423496	0.0295955	0.155562
cg16954577	-0.00838085	0.0151851	0.582239
cg16954629	0.00415666	0.0100732	0.680749
cg16954725	-0.00176352	0.00440654	0.68986
cg16954727	-0.0142306	0.0084452	0.0950969
cg16954761	-0.00699503	0.0144048	0.62831
cg16954765	0.0112332	0.0114497	0.328918
cg16954928	-0.0036957	0.00266764	0.169018
cg16954942	0.00091618	0.00996146	0.926904
cg16954950	0.00527522	0.00766055	0.492656
cg16955004	0.000738929	0.00271368	0.785955
cg16955074	0.0175518	0.0200467	0.383374
cg16955101	-0.00446234	0.00786416	0.571695
cg16955166	-0.00508991	0.00338705	0.136053
cg16955178	-0.00243997	0.00850815	0.774874
cg16955202	-0.000755921	0.00166587	0.650977
cg16955318	0.000342076	0.00470456	0.942181
cg16955336	-0.00559544	0.00783164	0.476604
cg16955390	0.00761142	0.0119688	0.526271
cg16955407	0.00218317	0.00477007	0.648175
cg16955498	0.0089278	0.00551166	0.108424
cg16955499	0.00177676	0.00434647	0.683574
cg16955505	-0.000333435	0.00963209	0.972454
cg16955704	-0.000460557	0.00762781	0.951975
cg16955721	0.00204001	0.00485348	0.675155
cg16955752	-0.0123896	0.0118017	0.296334
cg16955780	0.00129307	0.00579344	0.823839
cg16955800	-0.0211364	0.0454732	0.643078
cg16955823	0.00667529	0.00811308	0.41259
cg16955833	-0.00104982	0.00128986	0.417636
cg16955889	0.011466	0.00440756	0.0106916
cg16955931	-0.00432076	0.0104896	0.681288
cg16955935	0.00870112	0.0075112	0.249452
cg16955945	-0.00505011	0.00926646	0.586975
cg16955996	-0.00280889	0.00425372	0.510556
cg16956004	-0.00613933	0.00683133	0.37097
cg16956007	0.000678861	0.00358549	0.850213
cg16956116	0.0131641	0.0216887	0.545255
cg16956132	-0.00596646	0.010824	0.58271
cg16956153	0.0104662	0.00899583	0.247416
cg16956170	0.00826017	0.0094549	0.384408
cg16956171	-0.0013201	0.00933099	0.88778
cg16956201	0.00761674	0.00986116	0.4417
cg16956218	0.0192889	0.00928653	0.0403571
cg16956232	0.000669017	0.00206462	0.746586
cg16956268	-0.0011663	0.00267344	0.663591
cg16956325	-0.00486905	0.00665148	0.465866
cg16956345	0.00829875	0.00889392	0.353025
cg16956456	0.00295875	0.00204062	0.150208
cg16956479	-0.00719435	0.005183	0.168201
cg16956496	-0.0066304	0.00766405	0.389038
cg16956501	-0.0010868	0.00305667	0.722927
cg16956524	0.00590537	0.00450109	0.192529
cg16956574	0.0102323	0.0183861	0.579095
cg16956665	-0.00632554	0.0410825	0.877943
cg16956686	-0.0188151	0.0146567	0.202205
cg16956691	0.00146752	0.00443576	0.741458
cg16956701	-0.000561475	0.00988357	0.954811
cg16956714	-0.000788046	0.00124871	0.529425
cg16956742	0.0163925	0.0249251	0.512262
cg16956745	0.00055094	0.00240638	0.819375
cg16956773	-0.0250802	0.0204098	0.22202
cg16956791	0.0180584	0.0159548	0.260404
cg16956804	-0.00245263	0.00869366	0.778437
cg16956806	-0.00388942	0.0658579	0.953024
cg16956840	0.00421927	0.00738381	0.568995
cg16956876	0.00935232	0.00519734	0.0749646
cg16956892	0.000491976	0.00121153	0.685553
cg16956903	0.0016162	0.00538953	0.764893
cg16956943	-0.00472925	0.00677439	0.486731
cg16956944	-0.0132126	0.00432852	0.00290766
cg16956994	-0.00747693	0.00908988	0.412718
cg16956999	-0.0126971	0.0118346	0.285905
cg16957086	-0.00547478	0.00795774	0.493057
cg16957126	0.0064241	0.00783659	0.414304
cg16957163	-0.00556881	0.00612302	0.365279
cg16957224	0.00790991	0.00974336	0.41882
cg16957313	-0.0191609	0.0151456	0.20877
cg16957323	-0.00302954	0.00611452	0.621357
cg16957338	-0.013022	0.0118668	0.275127
cg16957374	-0.00134877	0.0122676	0.912672
cg16957379	0.00610549	0.0068158	0.372519
cg16957475	0.00183177	0.0115728	0.874554
cg16957514	-0.00145498	0.00733897	0.843249
cg16957523	-0.0101213	0.0156628	0.51963
cg16957546	0.00831329	0.00715981	0.248363
cg16957552	0.0051801	0.00490679	0.293649
cg16957572	0.00326281	0.00794453	0.682172
cg16957577	0.0106524	0.0115927	0.360362
cg16957581	-0.000544643	0.00578954	0.925239
cg16957606	0.000132885	0.0151415	0.993015
cg16957637	0.00898063	0.00903963	0.322877
cg16957758	-0.0104029	0.0100768	0.304395
cg16957824	0.000646522	0.00349882	0.853773
cg16957890	-0.00466264	0.0112529	0.679505
cg16957902	0.000855306	0.0100572	0.932396
cg16957921	-0.000226607	0.00648099	0.972178
cg16957923	-0.00832737	0.0170111	0.625542
cg16957927	-0.000175066	0.001463	0.904991
cg16957940	0.00647291	0.0106522	0.544791
cg16957960	-0.000123545	0.00397881	0.975291
cg16957993	-0.00269677	0.00950775	0.777273
cg16957997	0.00107402	0.00381659	0.77898
cg16958026	-0.00319114	0.0110693	0.773722
cg16958035	-0.0233665	0.0211342	0.271541
cg16958050	0.00290868	0.0088773	0.743858
cg16958058	-0.0171138	0.0241409	0.480029
cg16958068	-0.00106226	0.00462257	0.818717
cg16958106	-0.00396769	0.0119944	0.741491
cg16958148	0.00849517	0.0110075	0.442077
cg16958184	-0.00795393	0.00539923	0.143849
cg16958189	0.00166113	0.00184858	0.371023
cg16958273	0.00863804	0.00670623	0.200697
cg16958337	0.00530361	0.00931389	0.570341
cg16958351	-0.00161	0.00730752	0.82607
cg16958402	0.00162256	0.00592513	0.784769
cg16958411	0.00358265	0.00339952	0.294483
cg16958451	0.00343702	0.00834232	0.681223
cg16958462	-0.000296566	0.00597002	0.96048
cg16958493	0.0217539	0.017426	0.214814
cg16958524	-0.000988126	0.00167911	0.557537
cg16958594	-0.0166992	0.0182041	0.361177
cg16958658	0.00642771	0.0163562	0.695169
cg16958667	0.0143972	0.0219288	0.512984
cg16958668	-0.000944379	0.00679637	0.889766
cg16958677	-0.0174748	0.00853726	0.0432927
cg16958695	-0.00315347	0.00770479	0.683204
cg16958707	0.0324229	0.0266741	0.22703
cg16958715	-0.00509329	0.00700561	0.468906
cg16958716	0.00123613	0.00112388	0.274024
cg16958752	-0.00287398	0.013048	0.826115
cg16958775	-0.0159377	0.0190617	0.405085
cg16958798	0.0190854	0.0242199	0.432559
cg16958849	-0.0049526	0.00519571	0.342783
cg16958860	0.0017221	0.00725914	0.812962
cg16958927	-0.000463801	0.00583595	0.936815
cg16958939	-0.00410604	0.0153404	0.78951
cg16958947	0.00509136	0.00784393	0.517773
cg16958963	5.68735e-05	0.00284622	0.984097
cg16958967	0.00494407	0.0114521	0.666877
cg16959033	-0.00620387	0.0111642	0.579662
cg16959037	-0.00168321	0.0037892	0.657849
cg16959054	0.00974296	0.0124573	0.435998
cg16959075	0.0709495	0.0320469	0.0291055
cg16959135	-0.000224063	0.00108524	0.836849
cg16959190	-0.0106105	0.0116191	0.36334
cg16959208	-0.00540285	0.00309808	0.0842435
cg16959219	-0.0091287	0.00870564	0.296892
cg16959326	0.00383455	0.00350325	0.276336
cg16959351	0.000862333	0.00356411	0.809315
cg16959364	-0.000207081	0.00636184	0.974098
cg16959387	-0.0253976	0.0235271	0.282959
cg16959388	0.0123556	0.00616155	0.0476367
cg16959413	0.00191944	0.013955	0.890877
cg16959432	-0.00354085	0.00618132	0.568046
cg16959486	-0.00226578	0.00569072	0.691366
cg16959508	-0.00616423	0.0105104	0.558868
cg16959572	0.00172623	0.00630965	0.784967
cg16959606	-0.0067461	0.00458871	0.14466
cg16959627	-0.00582711	0.0040245	0.150771
cg16959688	0.00249886	0.0133862	0.852294
cg16959721	0.00193909	0.00477083	0.685283
cg16959747	-0.032961	0.0173067	0.0597161
cg16959758	-0.0132576	0.0112699	0.242238
cg16959766	-0.0115892	0.0138688	0.405356
cg16959787	-0.0226006	0.0216211	0.298403
cg16959792	-0.00185142	0.00805637	0.81871
cg16959794	0.00377873	0.00574266	0.512043
cg16959863	-0.00303014	0.00428694	0.481316
cg16959941	-0.004937	0.00594853	0.408542
cg16959972	0.00238284	0.00108624	0.0305769
cg16960034	-0.00305985	0.00509636	0.549599
cg16960046	0.0113068	0.00945619	0.234638
cg16960112	-0.00175108	0.00433806	0.687329
cg16960153	0.0204746	0.00696914	0.00410251
cg16960213	-0.0053225	0.00802428	0.508665
cg16960237	-0.0132965	0.00849442	0.120666
cg16960289	0.00190481	0.0058819	0.746734
cg16960291	0.00500305	0.00182257	0.00717386
cg16960292	0.0118681	0.0219483	0.589895
cg16960321	-0.00261941	0.00147859	0.0795132
cg16960356	-0.0120344	0.0131716	0.363092
cg16960396	-0.000488434	0.00499408	0.922285
cg16960402	-0.00737782	0.00995492	0.460356
cg16960675	0.000725784	0.00153886	0.638214
cg16960692	0.0181218	0.023088	0.434368
cg16960741	-0.0104141	0.0161796	0.521272
cg16960758	-0.00188734	0.0137116	0.890798
cg16960797	0.00373383	0.0044177	0.400018
cg16960876	-0.00353133	0.00546355	0.519537
cg16960920	-9.60157e-05	0.00151554	0.949611
cg16960943	0.00223635	0.0058369	0.70243
cg16960990	0.00302939	0.0040562	0.456904
cg16961035	-0.0154652	0.0187974	0.412618
cg16961036	-0.0130223	0.0110611	0.241869
cg16961048	-0.0040379	0.00821019	0.623927
cg16961070	0.00532669	0.00838945	0.526926
cg16961080	-0.00111317	0.00175663	0.527725
cg16961111	-0.00177338	0.00178733	0.323496
cg16961168	0.00214711	0.00382075	0.5754
cg16961218	0.000594132	0.00156735	0.705442
cg16961235	0.00557241	0.0052741	0.293258
cg16961295	-0.0190334	0.0191463	0.322572
cg16961363	-0.0096323	0.00920236	0.297752
cg16961397	-0.0457429	0.0180008	0.0125849
cg16961420	-0.0184947	0.0104798	0.0806522
cg16961443	-0.00530587	0.00901272	0.557384
cg16961475	0.000166438	0.00973705	0.986396
cg16961486	-0.00437781	0.00413134	0.291852
cg16961492	-0.00248034	0.00820399	0.763026
cg16961508	0.00444454	0.0214789	0.836488
cg16961528	-0.00322439	0.00979798	0.742778
cg16961536	0.00115818	0.00523405	0.825328
cg16961545	-0.000611528	0.00155134	0.694278
cg16961623	0.00372458	0.0100822	0.712594
cg16961647	0.000608968	0.00238375	0.798888
cg16961648	-0.00490974	0.00390952	0.2121
cg16961769	0.0279603	0.0155682	0.0755162
cg16961793	-0.00763777	0.0122698	0.53504
cg16961816	0.00781809	0.00634802	0.220995
cg16961923	-0.0024676	0.003629	0.498097
cg16961961	0.00949129	0.00989801	0.339918
cg16962008	0.0024363	0.00365859	0.507
cg16962045	-0.00434936	0.00279777	0.123205
cg16962046	0.00493615	0.00619851	0.427717
cg16962115	0.0091432	0.0195049	0.640258
cg16962191	-0.00330079	0.0141814	0.816428
cg16962216	0.000370113	0.00796143	0.963014
cg16962259	0.00841896	0.00857668	0.328661
cg16962314	-0.0143422	0.0124923	0.253674
cg16962341	-0.00339712	0.00546252	0.535425
cg16962392	0.00485547	0.00405861	0.234393
cg16962403	-0.00349022	0.00452064	0.441897
cg16962412	0.00415642	0.00481661	0.390238
cg16962423	0.0141154	0.033672	0.675967
cg16962442	-0.0159826	0.0123551	0.198784
cg16962463	-0.00525525	0.00609934	0.390964
cg16962473	0.0181556	0.0260464	0.48739
cg16962489	-0.00187038	0.00870343	0.830282
cg16962544	0.00247685	0.00391471	0.528371
cg16962557	0.00346595	0.00420767	0.412059
cg16962558	0.0100134	0.00701823	0.156761
cg16962651	-0.000770817	0.00328651	0.815045
cg16962789	-0.0096167	0.0161701	0.553373
cg16962803	-0.00232352	0.0110928	0.834513
cg16962838	0.00507079	0.00689483	0.463788
cg16962933	0.00846546	0.00675755	0.213222
cg16962940	0.0122199	0.0120062	0.311228
cg16962970	-0.00149204	0.00165693	0.370024
cg16963019	-0.000231406	0.00420948	0.95627
cg16963062	0.000636354	0.00270612	0.814571
cg16963138	0.0148484	0.011192	0.18763
cg16963144	0.0104355	0.00883351	0.240266
cg16963176	-0.00470965	0.00902945	0.60311
cg16963286	0.00177594	0.00485422	0.715246
cg16963297	0.00275094	0.00650517	0.673287
cg16963373	0.00807192	0.00989284	0.416476
cg16963392	-0.0163668	0.0163279	0.318576
cg16963426	-0.0167968	0.00611598	0.00714687
cg16963449	0.00120678	0.0111797	0.914257
cg16963469	-0.00259443	0.00312856	0.408926
cg16963484	0.00448551	0.00742792	0.547296
cg16963632	0.00209838	0.00174626	0.232342
cg16963656	0.000288978	0.011847	0.980588
cg16963683	0.000301725	0.00113617	0.791122
cg16963698	0.000791953	0.00100466	0.432397
cg16963768	0.0029454	0.00630327	0.641316
cg16963852	-0.0186965	0.0122585	0.13037
cg16963869	0.00616706	0.00709949	0.387112
cg16964025	0.000797901	0.00751508	0.915658
cg16964064	0.00142391	0.00894605	0.873859
cg16964080	-0.00170282	0.00612415	0.781548
cg16964082	-0.024455	0.0151259	0.10908
cg16964102	0.00106102	0.00851939	0.901136
cg16964115	-0.00445442	0.0067443	0.51047
cg16964117	0.00858815	0.00413248	0.040251
cg16964184	-0.0269173	0.0164174	0.104239
cg16964198	-0.0204048	0.0150113	0.17711
cg16964206	-0.0599102	0.0360546	0.0997142
cg16964249	0.0011063	0.00245574	0.653328
cg16964348	-0.00319174	0.00387141	0.411652
cg16964354	0.002141	0.00158586	0.180047
cg16964357	-0.000391018	0.0050943	0.938971
cg16964360	0.00665182	0.00561009	0.238555
cg16964373	0.0105486	0.00558245	0.0617073
cg16964389	0.00563158	0.00560831	0.317731
cg16964394	0.00348176	0.00500535	0.488288
cg16964405	-0.000118197	0.00199072	0.952773
cg16964413	0.0168951	0.00415228	9.44531e-05
cg16964439	0.0272667	0.0284916	0.34087
cg16964464	-0.000250149	0.00455688	0.956332
cg16964478	-0.000566711	0.00542944	0.917079
cg16964521	0.00840219	0.00644137	0.195088
cg16964533	-0.00128405	0.0141951	0.928105
cg16964535	-0.00244757	0.00385218	0.526637
cg16964569	-0.00217117	0.00185306	0.244116
cg16964645	0.00847054	0.00721785	0.243361
cg16964683	0.00328621	0.0062368	0.599425
cg16964733	0.0168514	0.0171553	0.328329
cg16964748	0.00887718	0.0105064	0.400167
cg16964791	-0.0186206	0.0173951	0.286992
cg16964946	-0.000808699	0.00712473	0.909857
cg16964978	-0.00019441	0.00870347	0.982224
cg16964990	0.00450717	0.00826656	0.58681
cg16965027	0.000992619	0.00427207	0.816741
cg16965051	-0.0173217	0.0215292	0.422977
cg16965262	0.00442151	0.00626014	0.481647
cg16965376	0.0017257	0.00142974	0.230279
cg16965393	-0.00104705	0.00384262	0.785812
cg16965449	-0.0129338	0.0121379	0.289182
cg16965475	-0.00223047	0.00304711	0.465882
cg16965504	-0.00334717	0.00781948	0.669532
cg16965552	0.0152666	0.00831559	0.0693443
cg16965558	0.00458226	0.00541294	0.399274
cg16965576	-0.00375792	0.00677311	0.58025
cg16965605	-0.0321008	0.019357	0.10038
cg16965684	0.00063231	0.00207584	0.7613
cg16965697	0.00125904	0.00162358	0.439893
cg16965750	-0.00157882	0.00558674	0.778067
cg16965769	0.00435025	0.0197032	0.825707
cg16965794	-0.00987789	0.0162727	0.545212
cg16965890	0.00738305	0.00566215	0.195251
cg16965924	0.013273	0.0138555	0.340394
cg16965936	0.00202808	0.00614643	0.74212
cg16965975	0.00557207	0.0087481	0.525615
cg16966043	-0.00251774	0.00194872	0.199337
cg16966133	0.00439011	0.00362157	0.228288
cg16966139	-0.00256757	0.0104602	0.806602
cg16966143	0.00349484	0.0098073	0.722328
cg16966201	0.00320015	0.00327314	0.330581
cg16966243	0.00816764	0.0167993	0.627896
cg16966246	0.000780703	0.00298407	0.79415
cg16966261	0.00605579	0.00704076	0.391789
cg16966270	-0.000423417	0.0114034	0.970455
cg16966315	0.00399576	0.00410646	0.33288
cg16966357	-0.00123041	0.0026322	0.641198
cg16966496	-0.00209641	0.013245	0.874556
cg16966520	0.0016558	0.0124458	0.894428
cg16966529	-0.00192719	0.00625464	0.758631
cg16966729	0.00593719	0.014263	0.678108
cg16966815	0.00055262	0.00157628	0.726637
cg16966867	0.00156119	0.00701649	0.824377
cg16966909	0.0163646	0.0178428	0.361267
cg16966952	-0.0005838	0.00921662	0.949621
cg16966958	0.00145098	0.00384555	0.70674
cg16966962	-0.00182586	0.00335785	0.587817
cg16966992	-0.0132985	0.0137183	0.334685
cg16966998	0.0177253	0.00672613	0.00974503
cg16967003	-0.0314195	0.0160018	0.0523658
cg16967065	-0.0169258	0.0120735	0.164043
cg16967068	0.0130061	0.0140659	0.357373
cg16967191	-0.0139805	0.0109237	0.203565
cg16967204	-0.00890865	0.00736794	0.229472
cg16967296	0.0132092	0.0116171	0.258236
cg16967434	-0.00060122	0.0051493	0.907286
cg16967461	-0.00741719	0.00853338	0.386821
cg16967509	0.00577296	0.00562232	0.306995
cg16967541	-0.00168576	0.00161827	0.30006
cg16967578	0.0284256	0.0250012	0.258269
cg16967583	-0.0241687	0.0121842	0.0500416
cg16967593	-0.0320513	0.0221732	0.151446
cg16967626	-0.00742698	0.0112122	0.509239
cg16967640	-0.00154333	0.0036007	0.669123
cg16967646	0.00737818	0.00498964	0.142364
cg16967668	-0.0245327	0.0175942	0.166298
cg16967684	0.00383994	0.00421288	0.364237
cg16967702	0.00778631	0.00814115	0.341169
cg16967722	-0.00655265	0.00822376	0.427458
cg16967820	-0.000656889	0.00125079	0.600622
cg16967830	-0.0091021	0.00699614	0.196242
cg16967831	-0.00390523	0.0085449	0.648645
cg16967908	-0.00088212	0.00129406	0.497024
cg16967973	-0.00127928	0.00185667	0.492407
cg16968020	-0.00608007	0.00896774	0.499341
cg16968030	0.00106282	0.00590634	0.857559
cg16968057	-1.09012e-05	0.0120104	0.999278
cg16968098	0.0013367	0.00588662	0.82083
cg16968128	0.00138702	0.00493468	0.779232
cg16968174	-0.00364876	0.00939843	0.698671
cg16968178	0.00665122	0.00706886	0.349014
cg16968230	0.0005006	0.0041905	0.90515
cg16968297	-0.00172437	0.0156984	0.912754
cg16968357	0.00275202	0.0109852	0.802699
cg16968403	-0.000392233	0.001242	0.752807
cg16968413	-0.000357207	0.001351	0.792014
cg16968421	0.000928014	0.00939823	0.92154
cg16968475	0.00172452	0.00300709	0.567604
cg16968493	0.00411193	0.0105861	0.698525
cg16968514	-0.00451378	0.00366184	0.220595
cg16968522	-0.00747138	0.0104903	0.477989
cg16968623	0.00580096	0.00586743	0.325211
cg16968628	0.00123528	0.00427666	0.7733
cg16968650	0.0103372	0.0205996	0.616899
cg16968662	0.00959157	0.00450927	0.0358738
cg16968672	-0.00256473	0.00122425	0.0387027
cg16968681	0.00387179	0.0107001	0.718231
cg16968693	-0.000373171	0.00332739	0.910928
cg16968851	-0.0457905	0.0308708	0.141141
cg16968865	0.00119944	0.00131427	0.363635
cg16968885	0.0318385	0.0202505	0.119055
cg16968894	0.00172277	0.00460713	0.709243
cg16968897	0.00376863	0.0173251	0.828243
cg16968904	0.00554947	0.0044604	0.216347
cg16968985	0.0120792	0.0117428	0.30613
cg16968994	-7.26177e-05	0.00456972	0.987353
cg16969025	0.00251358	0.00597401	0.674839
cg16969077	0.00475159	0.00606484	0.435205
cg16969106	-0.0019453	0.00211452	0.359801
cg16969116	-0.0323752	0.019217	0.0951628
cg16969182	0.00274538	0.00150654	0.071396
cg16969189	-0.0127913	0.0203352	0.53077
cg16969227	0.00017731	0.00375315	0.962414
cg16969274	0.00601236	0.00774832	0.439606
cg16969368	0.00816992	0.00837727	0.33179
cg16969397	0.00213403	0.00188533	0.260377
cg16969458	-0.000313262	0.00223909	0.889016
cg16969586	-0.00152447	0.00640416	0.812334
cg16969615	0.0156054	0.0192763	0.420114
cg16969623	-0.000149638	0.00138633	0.914261
cg16969681	0.016128	0.0186123	0.388279
cg16969752	-0.0206064	0.0198448	0.3016
cg16969772	-0.00433543	0.00847676	0.610164
cg16969843	-0.0270331	0.0100007	0.00807285
cg16969852	-0.0011417	0.00147051	0.439345
cg16969872	0.00128797	0.0154757	0.933839
cg16969885	-0.0103153	0.00774348	0.185847
cg16969934	0.000721825	0.00794952	0.927832
cg16969971	-0.00215715	0.00210211	0.307281
cg16970021	0.00449102	0.0140645	0.750153
cg16970086	-0.00795018	0.0112206	0.480263
cg16970087	0.0118949	0.00676983	0.0819703
cg16970113	-0.00173936	0.00535537	0.74602
cg16970157	-0.00133569	0.00749248	0.858871
cg16970182	-0.000603832	0.00554665	0.913528
cg16970232	-0.000998743	0.00143649	0.488501
cg16970271	0.00221117	0.00381147	0.563128
cg16970289	0.00190425	0.0048974	0.69823
cg16970310	-0.00603798	0.00458478	0.190861
cg16970323	-0.0270448	0.0181921	0.14026
cg16970343	0.00537025	0.00382831	0.163781
cg16970467	-0.00190266	0.00397607	0.633319
cg16970492	-0.00733555	0.0096914	0.450881
cg16970559	-0.0164035	0.0115925	0.160174
cg16970580	0.0123378	0.0111313	0.270356
cg16970594	0.00389066	0.00428764	0.36637
cg16970596	-0.0165523	0.0133994	0.219611
cg16970597	0.0121733	0.0237345	0.609155
cg16970604	0.00160148	0.0172715	0.926308
cg16970628	-0.00226254	0.0139384	0.871378
cg16970664	-0.017689	0.0217811	0.418648
cg16970667	0.00112277	0.00195693	0.567432
cg16970702	0.000621979	0.00209673	0.767355
cg16970734	-0.0002505	0.00162852	0.878061
cg16970737	-0.00326071	0.00514358	0.527569
cg16970748	-6.86137e-05	0.00508873	0.989269
cg16970761	-0.0126037	0.0189479	0.507469
cg16970786	0.00338755	0.00460574	0.463752
cg16970804	-0.00167901	0.00179996	0.353169
cg16970828	-0.00319753	0.00489123	0.514788
cg16970843	0.00194687	0.00525216	0.711661
cg16970850	-0.0117066	0.0194464	0.548541
cg16970851	-0.00291583	0.00179376	0.107195
cg16970877	0.0031676	0.00285273	0.2695
cg16970926	0.0103249	0.0124768	0.409906
cg16970979	-0.00427901	0.0113697	0.707451
cg16971003	-0.000192228	0.00198811	0.923167
cg16971071	-0.00612831	0.00823697	0.458621
cg16971114	0.00137277	0.0113369	0.903864
cg16971120	0.0182623	0.0186104	0.328814
cg16971126	-0.000195469	0.00658354	0.976373
cg16971128	0.0280362	0.0157295	0.0777193
cg16971160	0.00495845	0.00753426	0.511973
cg16971200	0.0033704	0.00527202	0.52409
cg16971252	-0.00687526	0.0121603	0.573078
cg16971380	0.00299119	0.00294628	0.312439
cg16971429	-0.00199381	0.00758559	0.793213
cg16971439	-0.000421442	0.00182466	0.81781
cg16971473	0.00127993	0.00684012	0.851945
cg16971477	0.00572568	0.00616311	0.355114
cg16971599	-0.00454289	0.00648696	0.485359
cg16971621	-0.0148162	0.0165004	0.37138
cg16971637	-0.000926331	0.00230589	0.688745
cg16971641	-0.00267864	0.00366281	0.466302
cg16971657	-0.032697	0.0531543	0.539864
cg16971664	-0.00425682	0.00532975	0.426362
cg16971696	-0.000896085	0.0048182	0.852838
cg16971745	-0.0041564	0.00554936	0.455623
cg16971759	0.00202415	0.00383112	0.598432
cg16971827	0.00815597	0.0126734	0.521339
cg16971831	-0.00118898	0.00225041	0.598434
cg16971885	-0.00358361	0.00806688	0.657831
cg16971889	-0.0157085	0.015997	0.328487
cg16971973	-0.00251155	0.00476225	0.599092
cg16971976	-0.0136781	0.00768981	0.0783219
cg16971991	-0.015774	0.00924421	0.0910431
cg16972032	-0.00442202	0.0217843	0.839554
cg16972040	-0.0129862	0.00823247	0.117854
cg16972043	-0.0112667	0.00951358	0.239111
cg16972057	-0.0140439	0.0143242	0.329238
cg16972112	-0.00568669	0.00696852	0.416409
cg16972130	0.00555481	0.00597877	0.35508
cg16972140	0.00221433	0.0113908	0.846259
cg16972240	-0.000551006	0.00520557	0.915914
cg16972271	0.00876914	0.00685238	0.203604
cg16972279	-0.00165541	0.0104666	0.874648
cg16972291	-0.0119362	0.00684063	0.0840756
cg16972309	-0.000467381	0.00220668	0.832692
cg16972315	0.00479569	0.00490088	0.330171
cg16972370	-0.00345587	0.00367829	0.349722
cg16972482	-0.0053898	0.0052138	0.303744
cg16972486	-0.0066208	0.0107806	0.540518
cg16972491	-0.00269803	0.0014844	0.0721205
cg16972496	0.00935677	0.0072712	0.201126
cg16972508	0.00960259	0.00966321	0.322754
cg16972619	-0.00131584	0.0114009	0.908347
cg16972629	0.00721989	0.0105841	0.496723
cg16972644	0.00543646	0.0102126	0.595679
cg16972693	-0.0045239	0.00999941	0.651949
cg16972830	0.00694993	0.00483353	0.153596
cg16972831	0.0172242	0.0224159	0.444066
cg16972833	-0.0042486	0.00406612	0.298599
cg16972885	-0.00136428	0.0102596	0.89448
cg16972943	-0.0143689	0.0166479	0.390146
cg16973002	-0.00448702	0.012302	0.716076
cg16973020	0.010041	0.00785202	0.203936
cg16973098	0.0112024	0.00925129	0.228787
cg16973107	0.00484958	0.00408072	0.237486
cg16973111	0.00276384	0.0115418	0.811236
cg16973203	-0.00757691	0.00644483	0.242523
cg16973208	-0.00424205	0.0160627	0.792251
cg16973269	-0.00516435	0.00474991	0.279539
cg16973283	0.00399156	0.00419661	0.343827
cg16973385	-0.00567517	0.0123409	0.64661
cg16973406	-0.000873697	0.0112286	0.938135
cg16973448	-0.00401831	0.00643253	0.5336
cg16973499	-0.00443441	0.0147783	0.764753
cg16973520	0.00150947	0.00414352	0.716406
cg16973527	0.000971187	0.00441976	0.826523
cg16973535	-0.0114633	0.0163695	0.485375
cg16973568	-0.00301537	0.00238596	0.209241
cg16973606	-0.00232346	0.00160204	0.150101
cg16973650	-0.0123201	0.00797666	0.125621
cg16973694	0.00571112	0.00635703	0.371134
cg16973751	-0.00309608	0.0136345	0.820827
cg16973808	-0.0242933	0.0140988	0.0879661
cg16973867	-0.0037466	0.00817884	0.647886
cg16973894	0.0105875	0.00575414	0.0687381
cg16974014	0.013876	0.0117522	0.240514
cg16974036	0.0051556	0.0068393	0.452728
cg16974037	-0.000574305	0.0113137	0.959617
cg16974046	-0.00409293	0.00550429	0.458869
cg16974075	0.011299	0.0146588	0.442642
cg16974079	0.00838297	0.01157	0.470424
cg16974138	-0.00728805	0.00630792	0.250688
cg16974187	0.00678383	0.00421604	0.110757
cg16974190	0.00669064	0.0054395	0.22158
cg16974222	0.00615139	0.003656	0.0955825
cg16974246	-0.0162281	0.0182418	0.375809
cg16974257	-7.31416e-05	0.00144859	0.959831
cg16974308	-0.000276596	0.00809001	0.972794
cg16974342	0.00362115	0.00330106	0.275291
cg16974345	-0.0150259	0.0201903	0.458492
cg16974350	-0.00798765	0.00975595	0.414878
cg16974379	3.87555e-05	0.00220648	0.986021
cg16974407	0.0189806	0.0224563	0.400005
cg16974428	0.00616849	0.00723695	0.396051
cg16974433	-0.00497164	0.00437604	0.258628
cg16974513	-0.00131486	0.00160761	0.415361
cg16974516	0.00259087	0.0106349	0.808025
cg16974731	-0.000445733	0.00431365	0.917907
cg16974832	-0.00422955	0.009028	0.640452
cg16974873	0.0127797	0.0147038	0.386853
cg16974878	-0.0123482	0.0120183	0.30669
cg16974893	0.014753	0.00892962	0.101642
cg16974909	0.00213591	0.00190159	0.26403
cg16974915	0.00194639	0.00885049	0.826382
cg16974957	-0.00668639	0.00509074	0.19204
cg16974966	0.00227816	0.00610723	0.709918
cg16975027	-0.000184586	0.00104779	0.860518
cg16975045	0.00737874	0.00798768	0.357833
cg16975053	0.00162673	0.0061129	0.790699
cg16975064	0.0140303	0.01689	0.408131
cg16975095	0.0114168	0.0092096	0.218003
cg16975225	0.0124348	0.0148536	0.404499
cg16975235	0.000300826	0.0215986	0.988915
cg16975335	-0.011505	0.0131844	0.384962
cg16975367	0.00171635	0.00494742	0.729382
cg16975406	-0.0195941	0.0146446	0.183937
cg16975416	-0.00231572	0.00443071	0.602373
cg16975528	0.00303112	0.00717696	0.673683
cg16975576	-0.0029264	0.00184579	0.116023
cg16975584	0.00790138	0.0109829	0.473555
cg16975587	-0.000172837	0.00839771	0.983621
cg16975599	0.00898844	0.0130882	0.493824
cg16975619	-0.00693597	0.00606818	0.255765
cg16975639	-0.00361379	0.0156199	0.81751
cg16975684	-0.0198793	0.0260908	0.447897
cg16975695	-0.00204379	0.00207923	0.328002
cg16975727	0.0101087	0.0128093	0.431881
cg16975808	0.00318659	0.00385315	0.4102
cg16975809	0.00240251	0.00655636	0.714811
cg16975812	-0.000917952	0.00617166	0.882061
cg16975831	0.0119448	0.00869271	0.172478
cg16975863	0.0107263	0.0149579	0.474984
cg16975888	0.000627307	0.00560807	0.91116
cg16975899	0.0051479	0.00579465	0.376463
cg16975959	-0.00206564	0.00325842	0.527568
cg16975973	-0.00255199	0.00290004	0.380977
cg16975981	0.0049765	0.00697571	0.477258
cg16975985	0.00140527	0.00449845	0.755395
cg16976034	-0.00168269	0.00468844	0.720426
cg16976047	-0.00376874	0.00138343	0.00760898
cg16976164	0.000651958	0.007866	0.93411
cg16976189	0.00109854	0.00242423	0.651423
cg16976258	0.0150914	0.0112378	0.182342
cg16976261	0.000752872	0.00407584	0.853826
cg16976269	0.00156612	0.0153544	0.918962
cg16976310	-0.000186666	0.00120583	0.877288
cg16976370	0.00125385	0.00198774	0.529617
cg16976419	0.00225283	0.00876649	0.797721
cg16976478	0.00847543	0.0127526	0.507832
cg16976494	0.00667871	0.0124391	0.59252
cg16976501	0.00369098	0.00788131	0.640575
cg16976508	0.0161875	0.0292991	0.581845
cg16976520	0.00473462	0.00993872	0.634842
cg16976545	0.0183068	0.0203635	0.370812
cg16976547	0.00025928	0.00503143	0.959004
cg16976587	-0.00542975	0.00707447	0.444585
cg16976594	0.00897721	0.0201806	0.657394
cg16976623	0.000674185	0.00298663	0.821868
cg16976628	-0.00582086	0.016304	0.721829
cg16976654	0.0143091	0.014417	0.323341
cg16976662	-0.00449165	0.00435011	0.304311
cg16976714	0.00512319	0.00508962	0.316559
cg16976727	-0.00763993	0.00491504	0.123248
cg16976777	-0.00625201	0.00528759	0.239853
cg16976808	-0.0209847	0.0159105	0.190208
cg16976857	0.0046704	0.00577499	0.420591
cg16976865	0.00764439	0.0105307	0.469589
cg16976870	-0.00795371	0.0133736	0.553364
cg16976875	-0.00208106	0.00426282	0.626486
cg16976876	-0.000943588	0.0115427	0.935011
cg16976910	-0.00162252	0.00134289	0.229809
cg16976931	0.00852822	0.00554283	0.127059
cg16976968	-0.00481098	0.0103585	0.643335
cg16976996	0.0020657	0.00834544	0.80501
cg16977073	0.0076884	0.00567019	0.178175
cg16977147	-0.00467686	0.00621683	0.453644
cg16977198	0.00893329	0.00708982	0.210596
cg16977257	-0.00178522	0.00168874	0.292998
cg16977279	0.00551907	0.00587431	0.349725
cg16977304	0.00449071	0.00394366	0.257543
cg16977383	0.00234341	0.00810557	0.773095
cg16977395	-0.00736021	0.00383435	0.0577655
cg16977411	-0.0418838	0.017946	0.021603
cg16977454	0.00478982	0.00340679	0.162835
cg16977474	0.00759632	0.00836987	0.366283
cg16977510	-0.00663312	0.00801264	0.409737
cg16977514	0.00812486	0.012418	0.514432
cg16977520	0.00648586	0.00467546	0.168461
cg16977523	-0.00691921	0.00443178	0.121619
cg16977544	0.000356311	0.0125003	0.977317
cg16977570	-0.000751244	0.00136807	0.584143
cg16977596	1.54928e-05	0.00451781	0.997271
cg16977630	-0.0128158	0.0175789	0.467678
cg16977637	0.000732039	0.00360442	0.839474
cg16977668	-0.00093557	0.00202884	0.645703
cg16977700	0.00458721	0.00999173	0.647158
cg16977706	0.00163045	0.0021271	0.445178
cg16977711	0.00343675	0.00437276	0.433758
cg16977720	-0.00176286	0.00341339	0.606678
cg16977735	0.0182693	0.0122543	0.139151
cg16977751	0.0140152	0.00646986	0.0326704
cg16977799	-0.000905993	0.00194236	0.641916
cg16977857	0.00291373	0.00316602	0.359624
cg16977858	-0.000548478	0.00180931	0.762411
cg16977872	0.000583441	0.00374607	0.876546
cg16977983	-0.000642228	0.00529842	0.903767
cg16977992	0.00817491	0.0141863	0.565739
cg16978004	-0.000443421	0.0086685	0.959306
cg16978104	0.00075407	0.00417302	0.856968
cg16978130	-0.00135649	0.00577631	0.814815
cg16978133	-0.00307265	0.00458043	0.503881
cg16978150	-0.00249883	0.00832054	0.764556
cg16978168	0.0216357	0.026195	0.4108
cg16978196	0.00582135	0.0052025	0.265841
cg16978197	0.00421501	0.0145329	0.772392
cg16978263	0.000847839	0.00231845	0.715367
cg16978268	-0.00160712	0.0124282	0.89737
cg16978321	0.00180959	0.00488186	0.711663
cg16978374	0.00418027	0.00676871	0.538251
cg16978383	0.00853083	0.00706901	0.230359
cg16978432	-0.00236838	0.00749898	0.752792
cg16978437	0.0150008	0.0128247	0.244911
cg16978449	0.003523	0.0241086	0.884113
cg16978571	-0.00764848	0.00662934	0.25136
cg16978586	0.00526846	0.00477882	0.272908
cg16978654	-0.0134541	0.0112793	0.235766
cg16978673	-0.0211994	0.019176	0.271587
cg16978687	-0.00259125	0.0108242	0.811291
cg16978691	0.0180631	0.0279876	0.520149
cg16978797	-0.00157942	0.00309939	0.611462
cg16978883	0.00491501	0.00947764	0.605193
cg16978910	0.0040897	0.00468155	0.384441
cg16978914	-0.00620628	0.00680126	0.36369
cg16979070	-0.000612647	0.00410073	0.881539
cg16979095	-0.00849465	0.0116716	0.468436
cg16979165	-0.00190232	0.0135502	0.888634
cg16979252	0.0111001	0.0116465	0.342844
cg16979303	0.0594648	0.0215571	0.00690602
cg16979339	0.00440083	0.0102198	0.667674
cg16979349	0.00656545	0.00514863	0.205198
cg16979355	0.00771749	0.00633928	0.226314
cg16979479	-0.000394228	0.0062314	0.949682
cg16979517	0.00970015	0.00488861	0.0499702
cg16979622	-0.000612084	0.00213856	0.775307
cg16979657	-0.019659	0.0182089	0.2829
cg16979746	0.00330145	0.00823431	0.689321
cg16979821	-0.00356973	0.0145945	0.807272
cg16979859	0.00433635	0.00730123	0.553906
cg16979981	0.00901547	0.00892375	0.3148
cg16980007	-0.00214988	0.00770189	0.780716
cg16980098	-0.00717727	0.0129666	0.581142
cg16980143	-0.0030564	0.00771183	0.692709
cg16980231	-0.000609343	0.00212126	0.774511
cg16980245	0.00977715	0.00759717	0.201084
cg16980264	0.00320023	0.00354822	0.369264
cg16980270	0.015405	0.0129782	0.238042
cg16980271	0.00352377	0.00352599	0.320028
cg16980318	-0.0273415	0.0161904	0.0943835
cg16980321	-0.0159759	0.0139505	0.254866
cg16980360	-0.00015512	0.00231109	0.94662
cg16980372	-0.00267039	0.0136536	0.845334
cg16980380	0.0309574	0.014103	0.0304707
cg16980393	-0.00262072	0.00722541	0.717588
cg16980426	0.000556342	0.0043637	0.898806
cg16980485	-0.00832359	0.00828865	0.317699
cg16980511	0.0045632	0.00826134	0.581937
cg16980634	-0.0102755	0.0130346	0.43237
cg16980637	0.0130532	0.0065964	0.050585
cg16980642	0.00844855	0.00679945	0.216945
cg16980686	-0.0316471	0.018109	0.0836038
cg16980707	-0.0192967	0.0129587	0.139608
cg16980736	0.00206818	0.00511908	0.687065
cg16980761	-0.0112636	0.0155829	0.471479
cg16980854	0.00223944	0.00513876	0.663926
cg16980980	-0.00589194	0.00974681	0.546881
cg16981002	-0.00765796	0.00847233	0.368232
cg16981006	0.0019136	0.0090598	0.833147
cg16981024	-0.0122652	0.00796651	0.126816
cg16981027	0.00970878	0.0108229	0.371844
cg16981180	0.00022201	0.00887429	0.980091
cg16981228	0.00617861	0.0205695	0.764513
cg16981259	-0.00194252	0.00183302	0.291817
cg16981346	-0.00414036	0.0134502	0.758853
cg16981404	-0.00135622	0.0170903	0.936908
cg16981493	0.0249995	0.0283307	0.379668
cg16981614	0.0103766	0.00413803	0.0137646
cg16981615	0.00721904	0.005435	0.187119
cg16981685	-0.0065672	0.0115689	0.571538
cg16981703	-0.0318547	0.0215704	0.142876
cg16981772	0.00290676	0.0103785	0.779998
cg16981808	0.00231217	0.00640914	0.719038
cg16981821	0.00381874	0.00462432	0.410886
cg16981938	0.0167926	0.0164392	0.309483
cg16982063	-0.0370377	0.0125242	0.00387283
cg16982073	-0.00607643	0.0120888	0.616315
cg16982077	-0.00278671	0.00999878	0.781046
cg16982087	0.000402708	0.00493309	0.935101
cg16982102	-0.00385497	0.0058575	0.511971
cg16982163	0.00781865	0.00322892	0.0172608
cg16982180	-0.00083902	0.00586618	0.886557
cg16982199	-0.00997467	0.00837013	0.2362
cg16982208	-0.00250598	0.0083226	0.763959
cg16982215	-0.0020573	0.00425177	0.629536
cg16982291	0.00687372	0.00375864	0.0704132
cg16982435	-0.000411698	0.00412115	0.920625
cg16982461	-0.00160015	0.00547695	0.770769
cg16982513	-0.012551	0.00664398	0.0617783
cg16982575	0.00961167	0.0128504	0.456234
cg16982609	0.00924094	0.00950247	0.333159
cg16982637	-0.0130962	0.0112764	0.248253
cg16982658	-0.000220483	0.00224838	0.922079
cg16982741	0.011209	0.013134	0.395457
cg16982781	0.0160489	0.0122388	0.192752
cg16982824	0.0106455	0.0160572	0.508871
cg16982926	-0.00241967	0.003588	0.501626
cg16982929	0.00819391	0.00715159	0.254634
cg16983008	0.00021377	0.00613304	0.972265
cg16983055	0.00240686	0.0143897	0.867501
cg16983084	-0.00958996	0.012926	0.459879
cg16983110	0.00796521	0.00995301	0.425445
cg16983159	-0.0191107	0.0180081	0.291144
cg16983211	0.00146633	0.00301916	0.62826
cg16983237	0.00193371	0.0112203	0.863519
cg16983282	0.00751498	0.00703718	0.288138
cg16983342	-0.00208216	0.0125315	0.868371
cg16983361	-0.00194663	0.0132319	0.883336
cg16983401	0.00638242	0.0096875	0.511519
cg16983422	-0.00141103	0.00190818	0.461359
cg16983455	-0.00443341	0.00197586	0.0270509
cg16983456	-0.0197279	0.0221816	0.375932
cg16983459	-0.0110407	0.00799913	0.170591
cg16983486	-0.0146841	0.0139856	0.296276
cg16983508	-0.0122883	0.00955566	0.201424
cg16983541	0.00738674	0.0131779	0.576365
cg16983588	-0.0273626	0.0120313	0.0250845
cg16983627	0.00387844	0.00614379	0.529299
cg16983682	0.0160946	0.00832231	0.0559519
cg16983730	0.00536292	0.00927519	0.564429
cg16983759	-0.00117372	0.00138818	0.399843
cg16983778	0.00349187	0.00321379	0.279858
cg16983779	-0.0131756	0.0108398	0.227044
cg16983788	0.00154726	0.00788212	0.844773
cg16983801	-0.00992877	0.00686879	0.151447
cg16983807	0.00686792	0.00469444	0.146606
cg16983817	-0.00654012	0.00504831	0.198128
cg16983838	-0.00680357	0.00409939	0.100117
cg16983861	-0.000164124	0.00306984	0.957469
cg16983916	0.00241069	0.00527199	0.648474
cg16983954	0.00648048	0.00898773	0.47257
cg16984019	0.0135077	0.00971959	0.167693
cg16984062	-0.00108073	0.00740244	0.884218
cg16984089	0.00697938	0.00757063	0.358798
cg16984127	-0.00800911	0.00818756	0.330334
cg16984132	0.0163502	0.00624236	0.0101841
cg16984151	-0.000169594	0.00893892	0.984901
cg16984296	-0.000317638	0.0074844	0.966233
cg16984335	-0.00720548	0.00248069	0.00452613
cg16984436	-0.00126116	0.00285798	0.659964
cg16984438	-0.00240902	0.00241464	0.320847
cg16984485	0.00590705	0.0043956	0.182036
cg16984522	0.00667734	0.00803858	0.408144
cg16984553	0.00203675	0.00124356	0.104598
cg16984619	0.00210849	0.00162347	0.197013
cg16984735	0.0218869	0.0147004	0.13967
cg16984812	0.00400643	0.0056823	0.482404
cg16984834	-0.00205446	0.00223737	0.360699
cg16984885	-0.00181661	0.00564357	0.748207
cg16984897	-0.00768083	0.0127241	0.547447
cg16984927	-0.0160411	0.0203618	0.432676
cg16984944	0.00470307	0.00368414	0.204711
cg16984969	0.00314479	0.00444292	0.480704
cg16984992	-0.0115551	0.0064431	0.0759313
cg16985048	-0.00195898	0.00576042	0.734513
cg16985077	0.0143442	0.0119454	0.232661
cg16985117	-0.00207196	0.00655949	0.752758
cg16985233	-0.00429326	0.00595679	0.472755
cg16985255	-0.000560721	0.00348751	0.872591
cg16985259	-0.000699554	0.000890971	0.434216
cg16985288	-0.000598349	0.0101803	0.953248
cg16985301	-0.000133317	0.00363772	0.970838
cg16985320	-0.000882859	0.00132441	0.506558
cg16985333	-0.00162175	0.00465258	0.728145
cg16985346	0.000920804	0.00388638	0.813195
cg16985363	0.00791807	0.0049337	0.111671
cg16985405	-0.0140994	0.0140901	0.319408
cg16985497	0.0210339	0.0256185	0.413574
cg16985523	-0.00153316	0.00321345	0.634328
cg16985632	-0.0121897	0.0105825	0.25212
cg16985652	0.0116114	0.00723987	0.111908
cg16985667	-0.0007256	0.00762152	0.924343
cg16985702	0.00375328	0.00600079	0.533091
cg16985752	-0.00548284	0.0078857	0.488487
cg16985770	-0.0209479	0.0142494	0.144678
cg16985778	-0.0247826	0.02035	0.22616
cg16985952	-0.0129151	0.0107147	0.230909
cg16985966	-0.00263909	0.0133895	0.844149
cg16986096	0.00137237	0.00482807	0.776808
cg16986146	0.00411147	0.00492422	0.405737
cg16986150	-0.000485196	0.00526776	0.926798
cg16986298	3.45227e-06	0.00478888	0.999426
cg16986340	-0.00194398	0.00451181	0.667494
cg16986431	-0.0193856	0.0120459	0.110701
cg16986441	0.000185772	0.00155215	0.904972
cg16986485	0.00667271	0.00795389	0.403513
cg16986494	-0.00343364	0.00133532	0.0116006
cg16986499	0.00939771	0.00978555	0.339188
cg16986553	0.00843011	0.0132816	0.527061
cg16986567	0.000846769	0.0106275	0.936653
cg16986571	0.00581764	0.00776829	0.455678
cg16986578	0.0209665	0.0170558	0.221849
cg16986622	0.00772287	0.0195259	0.693302
cg16986634	0.00375443	0.00628101	0.551363
cg16986643	0.0106947	0.0119797	0.374139
cg16986661	-0.00808794	0.0164287	0.623584
cg16986720	0.0101239	0.0233164	0.665081
cg16986746	-0.000189584	0.00155384	0.903136
cg16986748	-0.00504999	0.00440188	0.254022
cg16986851	-0.00208568	0.00193279	0.283137
cg16986885	-0.00547843	0.0141581	0.699618
cg16986928	-0.00179268	0.00605713	0.767873
cg16986973	8.79529e-05	0.0019508	0.964129
cg16987101	0.0017889	0.00135857	0.19093
cg16987213	-0.00506556	0.00500194	0.313638
cg16987229	0.00305736	0.00882522	0.729744
cg16987247	0.0149554	0.0193037	0.440318
cg16987305	-0.00109635	0.00264999	0.679966
cg16987403	-0.0244562	0.0181358	0.180542
cg16987437	-0.00723395	0.0165492	0.662967
cg16987445	0.000371399	0.00707153	0.958219
cg16987451	-0.00293974	0.011366	0.796443
cg16987490	0.000531426	0.00481501	0.912338
cg16987552	-0.00633372	0.00952532	0.507623
cg16987556	-0.00720079	0.00710393	0.313203
cg16987567	0.011564	0.0157719	0.465152
cg16987606	-0.0164361	0.0167415	0.32859
cg16987638	-0.0087406	0.0161128	0.588707
cg16987684	-0.00214116	0.00880314	0.808328
cg16987712	0.0227428	0.0227261	0.31937
cg16987713	0.000235852	0.00138234	0.864869
cg16987738	0.00461495	0.00901484	0.60983
cg16987761	0.00252425	0.00587881	0.66857
cg16987765	0.00580891	0.00503344	0.251225
cg16987847	-0.00373438	0.00897044	0.678084
cg16987848	0.00101706	0.00184878	0.583461
cg16987856	-0.0090673	0.00954663	0.344509
cg16987876	-0.00834845	0.0106661	0.435646
cg16987900	-0.00878223	0.0125964	0.487293
cg16987982	-0.019699	0.0161074	0.224212
cg16987984	-0.00852037	0.00536712	0.115553
cg16988013	-0.00427238	0.00559286	0.446727
cg16988072	0.0011569	0.00541218	0.831171
cg16988093	-0.00538061	0.00930955	0.564586
cg16988129	0.00126853	0.00311097	0.684321
cg16988185	0.00210656	0.00415373	0.613166
cg16988194	-0.00903264	0.0118476	0.447616
cg16988212	0.00702534	0.0147837	0.635675
cg16988262	0.00737521	0.00748529	0.326858
cg16988280	-0.0147675	0.0146049	0.314394
cg16988380	0.00343789	0.00778731	0.659823
cg16988611	0.0334374	0.0128451	0.0106425
cg16988637	0.00148905	0.00204112	0.467386
cg16988703	-0.00895126	0.00408512	0.0307603
cg16988709	-0.00451215	0.0102008	0.659205
cg16988720	0.0110691	0.0102658	0.283514
cg16988810	0.000745901	0.00561416	0.894571
cg16988879	0.00206986	0.00231166	0.372725
cg16988884	-0.00522543	0.00520687	0.31801
cg16988887	-0.0123527	0.00520432	0.0195292
cg16988958	-0.00311963	0.00523323	0.552443
cg16988970	0.0125537	0.0101561	0.219326
cg16988976	0.00134809	0.001315	0.307761
cg16988986	0.0070443	0.00734256	0.339682
cg16988989	-0.000250458	0.00821707	0.975745
cg16988998	-0.0198428	0.0182267	0.278918
cg16989008	0.00209201	0.0228388	0.9272
cg16989018	0.00524119	0.00477835	0.275336
cg16989032	0.00539178	0.00857638	0.530993
cg16989086	0.0050209	0.0043878	0.255237
cg16989117	-0.0186869	0.0215316	0.387536
cg16989132	0.0154787	0.0109803	0.161737
cg16989143	0.00777928	0.00865714	0.371026
cg16989148	-0.000337405	0.00252552	0.893989
cg16989163	-0.00571409	0.00769247	0.459335
cg16989180	0.00194159	0.00667615	0.771788
cg16989197	0.00461441	0.00773473	0.552133
cg16989201	0.0156577	0.00804791	0.0545156
cg16989248	-0.00151397	0.00404349	0.708883
cg16989274	-0.000733085	0.00146749	0.618488
cg16989281	-0.00197686	0.00618932	0.750091
cg16989332	-0.00677003	0.00797414	0.397911
cg16989340	0.00203896	0.00522759	0.697337
cg16989378	-0.00144861	0.00201488	0.473844
cg16989380	-0.00672724	0.00517101	0.196264
cg16989443	0.00307829	0.00360132	0.394723
cg16989476	0.000934344	0.00263443	0.723586
cg16989484	0.0157783	0.0132088	0.235099
cg16989544	-0.00711309	0.00974492	0.467141
cg16989587	-0.00861924	0.00950792	0.366833
cg16989646	-0.00897609	0.0145714	0.539289
cg16989680	-0.00066317	0.00194421	0.733744
cg16989701	-0.0127796	0.00779923	0.104444
cg16989714	-0.00185432	0.00389068	0.634684
cg16989719	-0.00564723	0.0244584	0.817871
cg16989764	0.0125254	0.0104154	0.231978
cg16989784	-0.00996731	0.00529387	0.0626338
cg16989790	0.0152073	0.0109946	0.169696
cg16989822	0.00351144	0.00373753	0.349733
cg16989867	-0.00331309	0.0128953	0.797766
cg16989918	-0.0117181	0.00825983	0.159102
cg16989946	0.00731328	0.00896511	0.416583
cg16989952	-0.00518578	0.00831096	0.534069
cg16989969	0.00516015	0.00479512	0.28446
cg16989976	0.0018539	0.0037859	0.62543
cg16989977	-0.0134205	0.0162213	0.410016
cg16989985	-0.00736986	0.00517834	0.157788
cg16989989	0.0103534	0.0110466	0.350888
cg16990009	0.00942212	0.0108082	0.38543
cg16990082	-0.0111993	0.0101028	0.270289
cg16990083	0.00235649	0.0063698	0.712204
cg16990087	-0.00477019	0.00722023	0.510343
cg16990120	-0.000289072	0.00244751	0.906219
cg16990132	5.53976e-06	0.00973499	0.999547
cg16990168	0.00668421	0.0094312	0.480139
cg16990174	0.0123446	0.0128041	0.337313
cg16990252	0.00343199	0.0158723	0.829253
cg16990280	0.0025034	0.0101606	0.805891
cg16990297	0.0263695	0.0134755	0.0531541
cg16990368	0.00498391	0.00712596	0.485925
cg16990474	0.00308566	0.00858328	0.719981
cg16990505	0.00028099	0.00113661	0.805246
cg16990513	0.000481007	0.00148495	0.746674
cg16990516	0.000335023	0.0156657	0.982981
cg16990563	-0.000102397	0.006426	0.987318
cg16990593	-0.00996514	0.0152462	0.514861
cg16990628	0.00425888	0.00389362	0.276667
cg16990724	-0.00965985	0.015235	0.527492
cg16990755	-0.00329473	0.00978163	0.736952
cg16990771	-0.0408808	0.0214508	0.0595482
cg16990892	-0.00348933	0.00403867	0.389667
cg16990945	0.00140719	0.00177457	0.429671
cg16990996	-0.00208528	0.0016425	0.207182
cg16991034	0.00406753	0.0087343	0.642445
cg16991044	0.0012714	0.0125456	0.919481
cg16991143	0.00291495	0.00792456	0.713771
cg16991168	0.00706542	0.0154034	0.64745
cg16991253	0.00249534	0.00380046	0.512954
cg16991257	0.010032	0.0107743	0.354043
cg16991298	0.0134016	0.0181814	0.462786
cg16991341	0.0070944	0.00589437	0.23159
cg16991351	0.0102249	0.00752825	0.177456
cg16991511	-0.00536161	0.00514724	0.300087
cg16991515	-0.00388405	0.00851702	0.649355
cg16991534	0.00362428	0.00230291	0.118695
cg16991569	-0.000973186	0.00804475	0.903956
cg16991589	-0.0408963	0.0150653	0.00781701
cg16991595	0.00112252	0.00103541	0.280915
cg16991637	0.0254264	0.0172193	0.142919
cg16991671	0.00127957	0.00551877	0.817122
cg16991678	0.00577998	0.00918938	0.530793
cg16991723	-0.00179168	0.00323866	0.58135
cg16991765	-0.0136869	0.0128258	0.288478
cg16991768	-0.00123836	0.00138012	0.371722
cg16991793	-0.00443172	0.00377199	0.242823
cg16991847	0.00701723	0.00439419	0.113436
cg16991858	-0.000577469	0.0120316	0.961815
cg16991860	-0.000625835	0.00683549	0.927233
cg16991868	0.00526738	0.0108738	0.629154
cg16991905	-0.000808352	0.00468914	0.863481
cg16991914	0.00503071	0.00621057	0.41985
cg16991944	-0.00242207	0.005382	0.653662
cg16992008	0.00315075	0.00428822	0.464213
cg16992039	0.00290372	0.0114704	0.800672
cg16992147	0.0398199	0.0168389	0.0199723
cg16992156	-0.00157516	0.00496668	0.751794
cg16992161	-0.0154102	0.0126722	0.226823
cg16992165	0.001282	0.00862552	0.882146
cg16992214	0.00321924	0.00394711	0.41667
cg16992216	0.0161565	0.0123348	0.193256
cg16992257	-0.00293821	0.0158147	0.852986
cg16992268	-0.00420147	0.0109066	0.70089
cg16992277	0.00151829	0.00761333	0.842335
cg16992324	-0.00800717	0.0127712	0.532106
cg16992340	0.0054139	0.0208487	0.795648
cg16992373	0.0202599	0.00768839	0.00974924
cg16992440	0.00495306	0.00621137	0.427098
cg16992533	-0.026616	0.0206709	0.200854
cg16992594	0.00584142	0.0034143	0.0902058
cg16992599	0.000502458	0.0269938	0.985186
cg16992627	0.0114256	0.0115936	0.326753
cg16992630	-0.00355132	0.00518854	0.495272
cg16992637	-0.000216559	0.00150331	0.885747
cg16992641	0.00479528	0.00306294	0.120606
cg16992713	-0.00501658	0.00399691	0.212362
cg16992787	-0.00561203	0.00689191	0.417412
cg16992794	-0.0059778	0.00966573	0.537683
cg16992839	-0.00797208	0.0113082	0.482458
cg16992853	-0.00789406	0.0110679	0.477358
cg16992860	-0.00895419	0.0177994	0.616028
cg16992870	0.00978559	0.0118497	0.41088
cg16992883	0.0162771	0.00420878	0.000195896
cg16992960	0.00635799	0.00586274	0.280762
cg16992985	-0.00598839	0.0191844	0.755578
cg16993013	0.00108921	0.00511929	0.831942
cg16993015	0.0104963	0.00692134	0.132545
cg16993016	0.0145311	0.00897862	0.108724
cg16993108	0.00416401	0.00400788	0.301331
cg16993186	0.0107965	0.0179991	0.549971
cg16993211	-0.00608172	0.00480073	0.208157
cg16993213	-0.00430489	0.00431269	0.320595
cg16993433	-0.000109056	0.00515588	0.983167
cg16993435	-0.000306628	0.00182822	0.867143
cg16993440	0.000532741	0.00131785	0.686891
cg16993455	-0.00590608	0.00524656	0.262986
cg16993462	0.00470289	0.0141608	0.740503
cg16993579	0.00150631	0.00595203	0.80073
cg16993582	0.0077723	0.0102227	0.448863
cg16993620	-0.00194259	0.0108487	0.858251
cg16993650	0.0170404	0.0103325	0.102245
cg16993682	-0.0149132	0.00947853	0.118793
cg16993684	-0.000201456	0.000931658	0.829246
cg16993748	-0.00296186	0.00531469	0.57857
cg16993758	-0.000331588	0.00771837	0.965818
cg16993794	-0.000549026	0.00195164	0.77905
cg16993797	0.00412584	0.0101377	0.684893
cg16993807	0.000492271	0.00407109	0.903998
cg16993876	0.00124072	0.00629945	0.844261
cg16993911	-0.00134203	0.0114017	0.906538
cg16993936	-0.000556309	0.00563737	0.921588
cg16993954	-0.00196699	0.00422508	0.642549
cg16993957	-0.000898837	0.00645001	0.88945
cg16994082	0.00167371	0.00628979	0.79071
cg16994097	-0.00289657	0.00506725	0.568859
cg16994128	0.000552391	0.00204444	0.78757
cg16994149	-0.00475074	0.00668269	0.4788
cg16994200	-0.000990661	0.00527853	0.85151
cg16994286	0.0125018	0.0201346	0.536069
cg16994330	0.000805987	0.00102068	0.431598
cg16994421	0.00109132	0.000989279	0.272612
cg16994446	0.00495759	0.00194842	0.0124757
cg16994487	0.00705546	0.00610273	0.250388
cg16994506	0.00239222	0.00214363	0.26711
cg16994510	4.28672e-05	0.0021341	0.984014
cg16994517	0.00138917	0.00351932	0.693884
cg16994531	0.00202807	0.00455822	0.657334
cg16994534	0.00864809	0.010818	0.425943
cg16994572	-0.0137263	0.0155522	0.379571
cg16994622	-0.000613996	0.00113383	0.589352
cg16994651	-0.00883288	0.0135783	0.516852
cg16994669	-0.00124013	0.00558078	0.8246
cg16994783	-0.00518525	0.00611605	0.398568
cg16994785	-0.00793037	0.00782036	0.312998
cg16994787	0.00970973	0.00515028	0.0622945
cg16994790	0.014698	0.00886114	0.10031
cg16994828	0.0159616	0.0069925	0.0245668
cg16994850	0.00574233	0.0183789	0.755356
cg16994872	-0.00852692	0.00957866	0.375496
cg16994882	-0.000192458	0.00464808	0.967055
cg16994941	-0.00804729	0.00803332	0.318887
cg16995081	0.000444371	0.00545036	0.935183
cg16995086	-0.00269021	0.00890424	0.763182
cg16995087	0.00484661	0.00389909	0.21677
cg16995166	0.00315421	0.00445783	0.48086
cg16995193	-0.00415681	0.00500197	0.407934
cg16995247	-0.00547148	0.00408055	0.183001
cg16995277	-0.00637209	0.0158609	0.688727
cg16995284	-0.00222943	0.00741007	0.764142
cg16995290	0.00153826	0.00107284	0.154744
cg16995385	-0.00113138	0.00227917	0.620701
cg16995412	0.00968177	0.00635846	0.131
cg16995491	-0.0038093	0.00609694	0.533533
cg16995524	-0.000463012	0.00127495	0.717251
cg16995606	-0.000739736	0.00371049	0.842383
cg16995668	-0.00939321	0.00641141	0.146037
cg16995742	0.0333268	0.0549411	0.545497
cg16995749	0.0067389	0.00594398	0.259616
cg16995750	-0.0141251	0.0179685	0.433665
cg16995768	-0.013476	0.0145402	0.356255
cg16995791	0.000368948	0.0188135	0.984393
cg16995838	0.00306188	0.00677596	0.652338
cg16995851	0.00624289	0.00497679	0.21262
cg16995865	0.00678565	0.00890979	0.448094
cg16995905	-0.00260192	0.0096235	0.787432
cg16995913	0.00425912	0.00419008	0.311856
cg16995933	-0.014164	0.00851805	0.0994794
cg16995936	-0.00647684	0.00517613	0.213748
cg16995959	0.00860896	0.00614708	0.16446
cg16995983	0.000990748	0.00287553	0.731161
cg16995990	0.00774217	0.0196054	0.693758
cg16996019	-0.0123864	0.0113238	0.276657
cg16996039	0.000773399	0.00548365	0.888124
cg16996086	-0.0285383	0.0201012	0.158796
cg16996102	-0.00153554	0.00347303	0.659349
cg16996144	0.00220591	0.00567669	0.698405
cg16996176	0.00674881	0.00809238	0.406286
cg16996242	-0.00276438	0.00896427	0.758437
cg16996262	-0.000481069	0.00129421	0.710896
cg16996266	0.00121419	0.00510636	0.812538
cg16996281	-0.00329104	0.0101839	0.747249
cg16996302	-0.00322382	0.00450132	0.47554
cg16996343	-0.00362142	0.00914417	0.692923
cg16996416	0.00515231	0.00818949	0.530694
cg16996442	-0.00566278	0.0109075	0.604793
cg16996457	-0.00442878	0.00401948	0.273181
cg16996544	0.000457882	0.00163852	0.780478
cg16996571	0.0014685	0.00140133	0.297196
cg16996574	-0.0197822	0.0134275	0.143823
cg16996575	-0.0158731	0.0129397	0.222817
cg16996613	-0.00112812	0.00850621	0.894758
cg16996632	0.0121685	0.0208423	0.560643
cg16996637	-0.00509402	0.00502749	0.313395
cg16996661	-0.00198441	0.00208581	0.343703
cg16996682	-0.00180836	0.0146042	0.901703
cg16996746	0.00228787	0.00372158	0.540111
cg16996788	-0.0293794	0.0201455	0.147876
cg16996815	-0.00659542	0.00419421	0.118992
cg16996925	0.00193857	0.00431266	0.654039
cg16996965	0.00874033	0.00960717	0.36513
cg16996967	-0.00345635	0.00466408	0.460396
cg16997101	-0.0196344	0.0140742	0.166088
cg16997104	0.000705241	0.00960629	0.941623
cg16997116	0.0191403	0.0226647	0.400407
cg16997120	-0.00587177	0.00820701	0.475993
cg16997132	-0.00268423	0.00249981	0.285507
cg16997188	0.0116555	0.00445207	0.010219
cg16997203	-0.00185188	0.00622938	0.766868
cg16997265	-0.00386923	0.00928618	0.677816
cg16997278	-1.88609e-06	0.00752723	0.999801
cg16997312	-0.00369188	0.00437706	0.400984
cg16997314	0.00578638	0.0107544	0.591739
cg16997362	0.0072872	0.0177428	0.682162
cg16997364	0.000178214	0.00423545	0.966521
cg16997395	-0.000831211	0.00955553	0.930855
cg16997451	0.0243717	0.00851768	0.00513803
cg16997486	0.000452706	0.00734843	0.951
cg16997488	-0.000381039	0.0013569	0.779432
cg16997523	0.0302191	0.0124904	0.0173529
cg16997540	-0.00751423	0.0210695	0.722112
cg16997557	-0.00356037	0.00603351	0.556455
cg16997558	-0.0152602	0.0104253	0.146394
cg16997597	-0.00471049	0.00706378	0.506403
cg16997622	-0.0022377	0.00581432	0.701158
cg16997642	0.0110926	0.0181645	0.542802
cg16997650	-0.00467389	0.0171668	0.78598
cg16997671	0.00687952	0.00438702	0.120004
cg16997767	-0.0103678	0.0103878	0.320649
cg16997777	-0.000614178	0.00970345	0.949658
cg16997807	0.00251604	0.00730514	0.731254
cg16997900	-0.00120461	0.00384781	0.754883
cg16997920	0.0191797	0.0246949	0.439188
cg16997934	0.0015301	0.00619292	0.805358
cg16997989	-0.000989309	0.00140904	0.484238
cg16997999	-0.00451949	0.00756734	0.5517
cg16998036	-0.00351287	0.00649015	0.589531
cg16998122	-0.00177513	0.0049036	0.718112
cg16998150	0.00105887	0.00309792	0.733217
cg16998185	-0.00574154	0.0102148	0.575319
cg16998207	-0.00147768	0.00332875	0.658064
cg16998213	0.0018742	0.00118138	0.115795
cg16998215	0.0112655	0.00599102	0.0629631
cg16998223	-0.0129389	0.0149678	0.389411
cg16998297	0.0139698	0.0192604	0.469954
cg16998336	0.00299827	0.00555961	0.590882
cg16998353	0.000696438	0.00215843	0.747627
cg16998443	0.00556872	0.0133891	0.678363
cg16998466	-0.0145574	0.00956559	0.131202
cg16998502	0.0110294	0.0132339	0.406592
cg16998537	-0.00308417	0.00207335	0.140022
cg16998563	-0.00132234	0.00502312	0.792899
cg16998564	0.00318284	0.00655355	0.628266
cg16998578	0.0010402	0.0125907	0.934321
cg16998603	0.0107833	0.00913796	0.240778
cg16998655	0.00147093	0.00505406	0.771624
cg16998656	-0.00173864	0.00857814	0.839795
cg16998715	-0.0102708	0.0057537	0.0772816
cg16998718	-0.00360655	0.00274344	0.191648
cg16998787	-0.0053141	0.00541946	0.329176
cg16998810	0.00434459	0.00658159	0.510699
cg16998831	0.00318332	0.0123278	0.796766
cg16998835	-0.00110727	0.00166837	0.508419
cg16998839	-0.00654351	0.0164274	0.691236
cg16998906	-0.00254894	0.00531851	0.632801
cg16998950	-0.000383467	0.00872128	0.965017
cg16998962	0.00012411	0.00159612	0.938176
cg16999019	0.0050723	0.0104759	0.629313
cg16999125	-0.00435028	0.00933011	0.642042
cg16999147	-0.0316007	0.0129741	0.0166335
cg16999154	0.00421731	0.00476564	0.378311
cg16999170	-0.00509742	0.0115936	0.66112
cg16999210	0.00656242	0.00706327	0.355079
cg16999243	-0.00620142	0.00979225	0.527984
cg16999254	-0.00609199	0.0105223	0.563919
cg16999285	0.0146225	0.00615548	0.01943
cg16999359	-0.0146599	0.0113088	0.197847
cg16999370	0.00488457	0.00216606	0.0263099
cg16999482	0.014082	0.0162143	0.387203
cg16999495	-0.00346942	0.00479985	0.471479
cg16999562	-0.0026811	0.00596336	0.653975
cg16999584	-0.00337165	0.00454824	0.460243
cg16999602	-0.00682235	0.00747011	0.363289
cg16999626	0.00179623	0.00386797	0.643381
cg16999636	-0.000587525	0.00162515	0.718474
cg16999661	0.00321144	0.00254082	0.209189
cg16999677	-0.000444122	0.00575345	0.938625
cg16999705	0.00241691	0.00511539	0.637616
cg16999994	-0.0845663	0.0606424	0.166255
cg17000021	5.91232e-05	0.00675483	0.993034
cg17000044	-0.00409215	0.00386284	0.291986
cg17000065	0.00602018	0.0058588	0.306643
cg17000067	-0.00521249	0.0101751	0.609585
cg17000076	-0.00144884	0.0114315	0.8994
cg17000128	-0.00332049	0.00435308	0.447384
cg17000139	-0.00160349	0.0121483	0.895255
cg17000173	0.00579926	0.00441889	0.192396
cg17000199	0.0120409	0.0135254	0.37547
cg17000251	0.000314548	0.013772	0.981824
cg17000270	-0.00215915	0.00451818	0.633778
cg17000298	0.00855686	0.0180732	0.63692
cg17000311	0.00858972	0.0137797	0.534468
cg17000343	-0.00996217	0.00550166	0.0731812
cg17000356	-0.00616344	0.00308222	0.0482475
cg17000363	-0.00594652	0.00803764	0.461134
cg17000410	-0.00130301	0.00537202	0.808847
cg17000412	0.000334958	0.00719764	0.962975
cg17000427	0.000281927	0.0016035	0.860792
cg17000480	-0.00568482	0.0148049	0.701807
cg17000527	0.0240371	0.013808	0.0847919
cg17000593	-0.00124192	0.00720575	0.86351
cg17000611	-0.00266924	0.00894822	0.766094
cg17000666	-0.00124008	0.00630808	0.84455
cg17000714	-0.000608217	0.00132228	0.646531
cg17000716	0.0105068	0.00862611	0.226081
cg17000774	0.0126251	0.0151842	0.407695
cg17000872	-0.013359	0.00942094	0.159297
cg17000885	3.58731e-05	0.0039109	0.9927
cg17000899	-0.00206763	0.00168449	0.222534
cg17000908	-0.0215702	0.0211893	0.311145
cg17000939	0.0136947	0.0158774	0.390461
cg17000987	-0.0080213	0.0134372	0.551893
cg17001032	-0.0047034	0.00599276	0.434398
cg17001034	-0.0135349	0.00795937	0.0921443
cg17001035	-0.0116108	0.00873503	0.186799
cg17001051	-0.00335387	0.0127156	0.792507
cg17001067	-0.00856552	0.0173583	0.622774
cg17001106	-0.00109488	0.00187945	0.561507
cg17001135	0.0235894	0.0218076	0.281987
cg17001153	-0.00351384	0.00797308	0.660372
cg17001172	-0.0030059	0.0158541	0.850009
cg17001174	-0.00350954	0.00349598	0.317859
cg17001209	0.00566211	0.00628883	0.370101
cg17001266	0.0010988	0.00177304	0.536846
cg17001328	0.0014867	0.00808348	0.85445
cg17001333	0.0553104	0.0347235	0.114343
cg17001401	0.0174933	0.0185644	0.348307
cg17001408	-0.00645681	0.0116843	0.581766
cg17001430	0.00499615	0.0103304	0.629703
cg17001434	-0.0138771	0.00586227	0.0198486
cg17001443	-0.00793893	0.0076042	0.298993
cg17001448	-0.0167787	0.0188136	0.374621
cg17001457	2.4583e-05	0.00622595	0.996857
cg17001464	0.0181271	0.0252884	0.47516
cg17001525	-0.00700386	0.0130612	0.592987
cg17001531	0.00902944	0.00575445	0.119778
cg17001533	-0.000645781	0.0014246	0.651309
cg17001566	0.01263	0.01528	0.410446
cg17001607	0.00357894	0.00797624	0.654619
cg17001627	0.00762023	0.0154798	0.623608
cg17001652	0.00677647	0.00885468	0.445897
cg17001671	0.00210368	0.00479693	0.661935
cg17001689	0.00123854	0.00786637	0.875209
cg17001703	-0.00190595	0.004092	0.642389
cg17001717	-0.00290164	0.00561705	0.606592
cg17001753	0.00746141	0.00896374	0.407167
cg17001758	0.00322012	0.00742797	0.665576
cg17001761	-0.00198246	0.00697639	0.77687
cg17001765	0.0140646	0.0162175	0.387883
cg17001799	0.0143846	0.0224642	0.523419
cg17001806	0.00787642	0.00684849	0.252848
cg17001881	0.000761319	0.00982611	0.938397
cg17001898	0.00152667	0.00564757	0.787469
cg17001958	0.00240321	0.00398801	0.548133
cg17001976	0.0103706	0.00383165	0.00799543
cg17002005	0.00782148	0.0129377	0.546847
cg17002027	0.000955216	0.00511717	0.852299
cg17002039	0.00104818	0.00412904	0.800128
cg17002050	-0.0007946	0.00155253	0.609912
cg17002091	-0.0029052	0.00291353	0.321103
cg17002108	0.00814268	0.00702728	0.249328
cg17002112	-0.00164963	0.00580709	0.776943
cg17002126	0.00496182	0.00667443	0.458978
cg17002133	-0.00190587	0.0122796	0.876972
cg17002138	0.00229467	0.000907175	0.0129855
cg17002156	-0.00699098	0.0108283	0.520003
cg17002171	0.0175133	0.0124419	0.162348
cg17002212	0.00343969	0.00441964	0.438245
cg17002216	-0.00489039	0.0041652	0.243141
cg17002250	0.00366854	0.00271094	0.179033
cg17002259	-0.000125041	0.00143555	0.930763
cg17002315	-0.000658811	0.00277173	0.812608
cg17002316	0.00298946	0.00388132	0.442987
cg17002326	0.00837379	0.00724408	0.250457
cg17002328	-0.00342	0.0163398	0.834636
cg17002455	0.0216954	0.0201303	0.283739
cg17002458	-0.000448164	0.00460923	0.922737
cg17002510	0.00641722	0.00424347	0.133622
cg17002518	-0.00138329	0.00770205	0.85783
cg17002576	0.0012359	0.00108456	0.2572
cg17002598	-0.00149132	0.00408989	0.716154
cg17002621	0.0200251	0.0152428	0.19194
cg17002645	0.01274	0.0132521	0.338692
cg17002670	0.000440934	0.0059345	0.94092
cg17002677	0.00173266	0.00877346	0.843846
cg17002713	-0.0066514	0.00421208	0.117466
cg17002719	-0.0364889	0.0428359	0.396344
cg17002746	0.00812713	0.00645783	0.211144
cg17002767	0.00502865	0.0130765	0.701382
cg17002771	-0.0084505	0.00726805	0.247722
cg17002772	0.0145718	0.0174714	0.40625
cg17002843	-0.00133925	0.00454577	0.768899
cg17002851	0.00284734	0.00964935	0.768544
cg17002899	0.00543284	0.00915914	0.554413
cg17002920	0.00371397	0.00294546	0.210275
cg17002994	-0.0153267	0.0137028	0.266028
cg17003018	0.0279018	0.0239431	0.246654
cg17003143	-0.00202674	0.00795354	0.799384
cg17003199	-0.00860374	0.00657701	0.193821
cg17003200	0.01032	0.00876789	0.241979
cg17003204	0.000815919	0.00703376	0.907885
cg17003212	-0.00821838	0.0092105	0.374383
cg17003221	0.000123753	0.003402	0.971055
cg17003248	0.00769581	0.0100309	0.444762
cg17003250	0.0140847	0.02535	0.57972
cg17003260	0.00424941	0.00597318	0.478484
cg17003301	0.00078946	0.00190276	0.679102
cg17003353	0.00585267	0.00424994	0.171551
cg17003376	0.0146616	0.0170355	0.391491
cg17003395	0.000570417	0.00255165	0.823565
cg17003465	-0.000502642	0.00192051	0.794073
cg17003530	0.00860301	0.00711875	0.229705
cg17003607	0.00086929	0.00876194	0.921169
cg17003694	-0.00099081	0.0113273	0.930472
cg17003729	0.00149323	0.00536015	0.781142
cg17003736	-0.00307757	0.00357734	0.391685
cg17003783	-0.00132404	0.00151295	0.383596
cg17003784	0.012607	0.0124925	0.315329
cg17003874	-0.00113924	0.00709915	0.87283
cg17003879	0.0226447	0.0117151	0.0560697
cg17003939	0.00298256	0.0132888	0.822872
cg17003950	-0.000788676	0.00279119	0.778099
cg17003970	0.00165537	0.0353456	0.962739
cg17003988	0.0116006	0.0102308	0.25955
cg17004025	-0.00792585	0.00761886	0.300712
cg17004038	2.53583e-05	0.00504625	0.996001
cg17004101	0.000978867	0.00154994	0.529121
cg17004104	-0.00286889	0.00596536	0.63162
cg17004121	0.00453426	0.00687787	0.511249
cg17004162	-0.0032444	0.003572	0.36591
cg17004212	-0.00313958	0.00393293	0.4266
cg17004290	-0.0278328	0.0545223	0.610837
cg17004294	0.0165227	0.0219975	0.454347
cg17004308	-0.00616155	0.00555752	0.270225
cg17004327	-0.00105745	0.00472563	0.823393
cg17004353	0.00923716	0.0197401	0.640847
cg17004373	0.000896858	0.00204826	0.662429
cg17004392	0.00344902	0.00222249	0.123852
cg17004523	0.00105433	0.00564121	0.852119
cg17004558	0.00924496	0.0105156	0.381417
cg17004574	-0.00989916	0.0115205	0.392248
cg17004583	-0.0192811	0.0149597	0.200418
cg17004639	0.0170996	0.0227229	0.453502
cg17004653	-0.0245178	0.0228412	0.285674
cg17004658	-0.00432996	0.0061546	0.483359
cg17004665	0.00579296	0.00897872	0.520283
cg17004711	0.00121115	0.00501576	0.809685
cg17004733	5.31922e-05	0.00457823	0.990753
cg17004737	-0.0270873	0.0191733	0.160831
cg17004740	-0.00102503	0.00212285	0.630252
cg17004840	0.00025079	0.00185846	0.892926
cg17004871	0.0189225	0.0290115	0.515743
cg17004893	0.0023008	0.00610673	0.707147
cg17004906	-0.00564866	0.0130864	0.66693
cg17004975	-0.00473834	0.00654953	0.471084
cg17004995	-0.00244533	0.0163039	0.881079
cg17005053	0.00487854	0.00436265	0.266139
cg17005068	-0.00694316	0.0284828	0.807911
cg17005092	0.00591875	0.00332769	0.0783379
cg17005105	-0.00355902	0.0116182	0.759989
cg17005110	-0.00248671	0.00754426	0.742379
cg17005162	0.0554084	0.0474639	0.245834
cg17005205	0.0107267	0.00878296	0.224839
cg17005223	0.00291338	0.0108849	0.789518
cg17005244	0.000580073	0.00412152	0.888357
cg17005263	-0.0246114	0.0139944	0.081694
cg17005273	-0.0285626	0.0163288	0.0833221
cg17005294	0.00242988	0.0037965	0.523616
cg17005319	-0.00175895	0.00213673	0.412355
cg17005332	-0.00527583	0.00897969	0.558172
cg17005370	-0.0111682	0.00760722	0.145213
cg17005395	0.00387801	0.01254	0.757774
cg17005446	0.010759	0.0088529	0.22711
cg17005595	0.000308925	0.00357372	0.931287
cg17005645	0.00236324	0.00528312	0.655613
cg17005858	0.00432586	0.0071373	0.545827
cg17005864	0.00172909	0.00710979	0.80835
cg17005901	0.0036163	0.00828009	0.663237
cg17005927	-0.00140158	0.0143041	0.922141
cg17005937	0.000781219	0.00646213	0.904019
cg17005974	0.00515434	0.00448643	0.253349
cg17006010	0.000912319	0.00609961	0.881405
cg17006026	0.00347065	0.0062956	0.58267
cg17006029	0.00689541	0.0133464	0.60654
cg17006077	-0.00184232	0.00766157	0.810464
cg17006098	0.00373873	0.00643848	0.562759
cg17006136	-0.0405765	0.0181265	0.0274039
cg17006143	-0.00242473	0.00798494	0.762015
cg17006174	0.00146625	0.00844673	0.86254
cg17006199	0.00486905	0.00392031	0.217139
cg17006204	-0.0112299	0.0139285	0.422012
cg17006254	-8.07653e-05	0.00840057	0.992348
cg17006257	0.0019678	0.00473251	0.678444
cg17006260	-0.0438388	0.0194961	0.0267322
cg17006281	0.00628159	0.008767	0.47535
cg17006282	-0.0133096	0.011154	0.235592
cg17006315	0.00675224	0.0161074	0.675969
cg17006335	0.00550001	0.00657225	0.40467
cg17006413	0.0038794	0.00307824	0.210507
cg17006436	0.000235652	0.00123588	0.849166
cg17006442	-0.000361118	0.00748913	0.961638
cg17006443	0.0048847	0.00548621	0.375409
cg17006506	-0.00246083	0.00637206	0.700176
cg17006519	0.00160693	0.00338802	0.636322
cg17006603	0.00710732	0.00424999	0.0975884
cg17006667	-0.00737917	0.00818893	0.369692
cg17006677	-0.00211485	0.0023728	0.374913
cg17006757	0.0170974	0.0186725	0.362057
cg17006772	-0.0233637	0.0180724	0.199065
cg17006779	0.000332916	0.00121737	0.785056
cg17006797	-0.0240529	0.0128712	0.0645865
cg17006807	-0.00947131	0.00653929	0.150642
cg17006813	-0.00387218	0.00596631	0.517821
cg17006823	0.00586361	0.0098515	0.553055
cg17006841	0.00106514	0.0214704	0.960532
cg17006857	0.00913736	0.00857215	0.289019
cg17006914	-0.00297118	0.00809757	0.714452
cg17006985	-1.96203e-05	0.00528798	0.997047
cg17007012	-0.00222009	0.0105592	0.833899
cg17007107	-0.020481	0.009881	0.040766
cg17007108	0.00731878	0.0082898	0.379427
cg17007132	-0.00130752	0.00268102	0.626834
cg17007161	0.00356955	0.0135748	0.793127
cg17007164	-0.0099735	0.0102734	0.333988
cg17007339	0.0326035	0.0186647	0.0837429
cg17007374	0.0173332	0.01445	0.233156
cg17007389	-0.010705	0.0106076	0.315323
cg17007551	-0.00223381	0.00626805	0.722306
cg17007574	0.00522176	0.00976573	0.594043
cg17007597	0.0101014	0.00970499	0.300458
cg17007628	-0.0142521	0.0155981	0.363069
cg17007640	0.00331804	0.00867613	0.702952
cg17007647	-0.0226234	0.018377	0.221182
cg17007658	-0.00504892	0.00869167	0.56262
cg17007677	-0.00300747	0.0110722	0.786472
cg17007693	0.00334312	0.00377741	0.378263
cg17007701	0.000632133	0.007698	0.934718
cg17007711	-0.00587468	0.0113775	0.606757
cg17007720	0.00255128	0.00391076	0.515657
cg17007730	0.00626185	0.00686476	0.363871
cg17007762	0.00431047	0.00581834	0.460525
cg17007872	-0.00012867	0.00157351	0.934991
cg17007896	-0.0077947	0.0164761	0.637179
cg17007899	-0.000969085	0.00487134	0.842717
cg17008013	0.0253259	0.0166451	0.131285
cg17008031	-0.0274602	0.0154244	0.078063
cg17008052	-0.00086755	0.00203423	0.670677
cg17008066	0.00488319	0.00876633	0.578745
cg17008100	-0.00384267	0.0055097	0.487148
cg17008160	0.00466736	0.0050971	0.362033
cg17008164	0.000177543	0.00491289	0.971244
cg17008196	0.0019599	0.00380486	0.607617
cg17008273	-0.0087948	0.0108681	0.420304
cg17008288	0.000911804	0.00984668	0.926407
cg17008295	0.023615	0.01154	0.0433445
cg17008318	0.0209993	0.0096776	0.0323835
cg17008375	0.00204322	0.00936491	0.827735
cg17008392	0.00189056	0.00540003	0.726998
cg17008412	-0.0117061	0.0120047	0.331851
cg17008434	-0.0039157	0.0115078	0.734372
cg17008454	0.000260435	0.00790515	0.973784
cg17008473	-0.012099	0.011448	0.293121
cg17008486	0.0103974	0.0172408	0.54783
cg17008497	-0.0125148	0.0106073	0.240867
cg17008556	2.98768e-05	0.00427642	0.99444
cg17008617	0.0194635	0.0155188	0.212695
cg17008633	0.00218968	0.00178385	0.222515
cg17008645	-0.00857775	0.0117151	0.465763
cg17008746	-0.00904924	0.00755819	0.234029
cg17008770	-0.0014156	0.00468679	0.763249
cg17008792	-0.0028791	0.0115229	0.803209
cg17008819	0.0152318	0.00778625	0.0532267
cg17008861	-0.00138829	0.00372193	0.709936
cg17008884	0.000556892	0.00166311	0.738439
cg17008962	0.0133273	0.0114087	0.245515
cg17009069	0.0174811	0.0117735	0.140746
cg17009073	-0.00883828	0.00516523	0.0901612
cg17009110	0.0104848	0.0237032	0.659202
cg17009143	-0.00302839	0.00770835	0.695251
cg17009165	-0.0141264	0.0176771	0.426107
cg17009189	0.00829851	0.00459818	0.0741256
cg17009257	0.00655558	0.00682559	0.33915
cg17009290	0.00485894	0.0180748	0.78862
cg17009294	-0.0123191	0.0109154	0.261767
cg17009297	0.0129609	0.0064552	0.0473595
cg17009323	0.00423142	0.00522961	0.420363
cg17009333	-0.00421929	0.0154632	0.785524
cg17009399	-0.00172986	0.00151866	0.257398
cg17009400	-0.0122064	0.0103841	0.242593
cg17009433	0.00433115	0.00436038	0.322963
cg17009481	-0.00506687	0.00927803	0.586203
cg17009510	-0.00218537	0.0100205	0.827804
cg17009522	0.00512948	0.00594794	0.390533
cg17009526	0.0073298	0.00563699	0.196486
cg17009574	-0.0456015	0.0414115	0.273462
cg17009616	-0.0111983	0.0141895	0.431867
cg17009628	0.00228979	0.00876275	0.794391
cg17009631	-0.000645602	0.00195949	0.742486
cg17009635	-0.000908733	0.00565885	0.872743
cg17009679	0.00363632	0.0100159	0.71733
cg17009685	0.0174501	0.0149791	0.246805
cg17009717	-8.41699e-05	0.00130353	0.948645
cg17009760	-0.000146454	0.007717	0.984896
cg17009762	-0.000361973	0.00476084	0.939546
cg17009807	-0.00219269	0.00972141	0.822009
cg17009808	3.65002e-05	0.00281139	0.989667
cg17009813	0.00414865	0.0169253	0.806869
cg17009821	-0.00665072	0.0051063	0.195753
cg17009836	-0.00210919	0.00840172	0.802297
cg17009842	-0.00313699	0.00377859	0.408404
cg17009869	-0.00224669	0.00399108	0.574745
cg17009890	-0.000682388	0.0106047	0.948822
cg17009976	0.00586989	0.00555608	0.293295
cg17009978	-0.000509382	0.00853232	0.952513
cg17009989	-0.00644986	0.00519767	0.217541
cg17010023	-0.00069831	0.00422078	0.868927
cg17010038	-0.00730477	0.00616608	0.238955
cg17010048	0.00306163	0.0104263	0.769638
cg17010100	0.00151892	0.00842719	0.857329
cg17010112	-0.00878648	0.0109268	0.423235
cg17010118	0.00210257	0.00426088	0.622769
cg17010160	-0.0194905	0.0329821	0.555892
cg17010241	0.00266497	0.00405169	0.512214
cg17010254	-0.0190028	0.0169816	0.26581
cg17010273	0.00502196	0.0132336	0.705132
cg17010288	0.0115012	0.00444387	0.0110873
cg17010296	-0.000791565	0.00586032	0.892826
cg17010309	0.0026042	0.00879344	0.767727
cg17010349	-0.00166362	0.00516191	0.747907
cg17010373	0.0061648	0.005461	0.261651
cg17010394	-0.0113222	0.00500672	0.0258998
cg17010427	0.00424972	0.00357347	0.237161
cg17010445	-6.944e-05	0.00559514	0.990123
cg17010522	0.0125807	0.0106808	0.241639
cg17010657	0.00813791	0.00537617	0.133256
cg17010664	0.0125799	0.00745785	0.0947592
cg17010701	0.00323807	0.00334173	0.334893
cg17010726	0.0122701	0.0236898	0.605639
cg17010737	0.0111496	0.00766889	0.149112
cg17010745	0.0301512	0.0199149	0.13318
cg17010747	0.00578388	0.0112052	0.606868
cg17010814	0.00311341	0.00786082	0.6929
cg17010818	-0.00296341	0.00884412	0.738273
cg17010825	-0.00391717	0.00589031	0.507568
cg17010827	0.00349209	0.00750638	0.642788
cg17010835	0.00260852	0.00394304	0.509781
cg17010895	0.0237527	0.0285803	0.407905
cg17010941	3.48059e-05	0.000955422	0.971012
cg17010968	0.00120423	0.00186196	0.519273
cg17010972	-0.0318012	0.014574	0.0314471
cg17011065	-0.0114189	0.0082325	0.168508
cg17011080	-0.00175354	0.00162417	0.282894
cg17011096	0.0229079	0.0110366	0.0404938
cg17011134	-0.00419399	0.00861205	0.627331
cg17011147	-0.00502038	0.00541636	0.356214
cg17011165	-0.013011	0.00777259	0.097265
cg17011173	0.00236431	0.00389947	0.54568
cg17011181	0.0146886	0.0113937	0.200308
cg17011276	-0.00658423	0.00450699	0.14718
cg17011300	0.0282475	0.0151316	0.0648602
cg17011349	0.0117758	0.00803201	0.145756
cg17011353	0.00579054	0.00507986	0.257051
cg17011360	0.000411475	0.0103777	0.968451
cg17011394	0.00442443	0.00510383	0.388081
cg17011411	-0.0052294	0.0184162	0.777031
cg17011453	-0.00444628	0.0103311	0.667845
cg17011455	0.00666331	0.00612832	0.279519
cg17011495	0.00572514	0.00597886	0.340592
cg17011585	-0.0174112	0.0119717	0.148977
cg17011590	-0.000365173	0.00122623	0.766473
cg17011650	-0.0158026	0.00826989	0.0588872
cg17011684	0.025063	0.0199574	0.212106
cg17011686	-0.00140956	0.00487167	0.772921
cg17011690	0.00482199	0.0124056	0.69833
cg17011709	-0.00461559	0.00620282	0.458554
cg17011745	-0.000186673	0.00347458	0.957261
cg17011799	0.00131436	0.00566385	0.816965
cg17011964	-0.00439127	0.0108645	0.686939
cg17011981	-0.0026895	0.00203979	0.190342
cg17012024	0.0014582	0.00546217	0.790048
cg17012079	0.0019667	0.0014841	0.188129
cg17012154	0.0026567	0.00375921	0.481386
cg17012248	0.00512485	0.0110092	0.64258
cg17012346	-7.83189e-05	0.0105303	0.994081
cg17012352	0.00162318	0.00224326	0.471014
cg17012370	0.0114196	0.0075271	0.132389
cg17012439	-0.00112631	0.0238784	0.962473
cg17012465	-0.00139401	0.00570073	0.80732
cg17012502	0.0039778	0.00377503	0.294554
cg17012513	0.00875774	0.0135437	0.519354
cg17012525	-0.00090133	0.00410156	0.826511
cg17012555	0.00532242	0.00683628	0.43808
cg17012573	0.0119539	0.0118372	0.315
cg17012588	-0.00635665	0.0108308	0.558591
cg17012661	-0.00475588	0.00822364	0.56435
cg17012665	-0.00209239	0.0106225	0.844245
cg17012682	-0.0319876	0.0229504	0.166477
cg17012766	0.0180603	0.0272742	0.509382
cg17012781	0.000955167	0.0118319	0.93582
cg17012806	-0.00457149	0.00573318	0.427123
cg17012893	0.00580147	0.0167581	0.729928
cg17012934	0.000272379	0.00432738	0.949937
cg17012964	-0.00022544	0.00901448	0.980098
cg17013002	-0.00210769	0.00891322	0.813553
cg17013132	0.00178481	0.00358503	0.619682
cg17013151	-0.0310802	0.0133382	0.0218067
cg17013166	0.00702996	0.00871887	0.421988
cg17013250	-0.00656434	0.0045276	0.150229
cg17013262	-0.000693623	0.00759865	0.927451
cg17013303	-0.00172033	0.006741	0.79909
cg17013360	-0.0134873	0.0126271	0.288034
cg17013363	-0.0232583	0.0117168	0.0498792
cg17013513	0.012356	0.00551112	0.0271694
cg17013606	-0.000199475	0.00706089	0.977519
cg17013645	-0.000189724	0.00797746	0.981074
cg17013691	-0.00769646	0.0108946	0.481552
cg17013696	0.00450939	0.0100316	0.654029
cg17013729	-0.0021605	0.00703397	0.759366
cg17013770	0.000285568	0.0114924	0.980225
cg17013778	0.0146436	0.0122382	0.234312
cg17013803	0.00424173	0.0149756	0.777577
cg17013823	-0.00170746	0.00159899	0.288166
cg17013870	-0.00378269	0.00574181	0.51154
cg17013888	0.00858499	0.0179482	0.633466
cg17013903	-0.009669	0.00888931	0.279337
cg17013986	-0.0218953	0.0136712	0.112405
cg17013990	-0.0221485	0.0219838	0.316131
cg17013995	-0.0191297	0.0108363	0.0805614
cg17014009	-0.00231676	0.00182326	0.206796
cg17014018	-0.0136808	0.0125652	0.278862
cg17014035	-0.00436265	0.00512357	0.396534
cg17014052	0.0229355	0.0118458	0.0556698
cg17014084	0.00926201	0.01532	0.546833
cg17014095	9.87346e-05	0.00707965	0.988901
cg17014186	-0.00984392	0.00900944	0.277185
cg17014214	0.00204932	0.00803858	0.799296
cg17014266	-0.000962784	0.00756798	0.899023
cg17014292	0.0245185	0.0284561	0.390955
cg17014327	-0.017196	0.0203599	0.400348
cg17014345	-0.00434557	0.00275935	0.11845
cg17014374	0.00435514	0.0125976	0.730285
cg17014378	-0.000210812	0.00214607	0.921945
cg17014436	0.00543412	0.00455889	0.236089
cg17014513	0.00586995	0.00489409	0.233208
cg17014627	0.00255832	0.00152796	0.0971891
cg17014647	-0.00394099	0.0185209	0.831927
cg17014657	0.00343144	0.00487452	0.483097
cg17014683	-0.000267721	0.00422631	0.949617
cg17014713	-0.00498731	0.00721012	0.490723
cg17014718	0.00309876	0.00602415	0.608114
cg17014728	0.00090389	0.00478139	0.850442
cg17014757	0.01247	0.0144767	0.39109
cg17014764	-0.000743892	0.00123325	0.547742
cg17014785	-0.00557778	0.00452829	0.220926
cg17014841	-0.000155416	0.00130406	0.905373
cg17014849	-0.00133446	0.00144526	0.358053
cg17014866	0.00312969	0.00517859	0.546978
cg17014879	-0.00181488	0.00510462	0.722936
cg17014914	-0.00716332	0.00897592	0.426727
cg17014920	0.00125486	0.00862071	0.884559
cg17014927	-0.00691955	0.00728234	0.34431
cg17015023	-0.00423785	0.011478	0.712747
cg17015033	-0.000726391	0.00144586	0.616494
cg17015051	-0.00296095	0.00643275	0.646305
cg17015095	-0.00915002	0.00763763	0.233742
cg17015108	0.00298806	0.0057224	0.602708
cg17015173	0.00991288	0.00964859	0.306715
cg17015179	0.00135669	0.00721525	0.851233
cg17015217	0.00887815	0.00520402	0.0911087
cg17015220	0.0140249	0.00677856	0.0411245
cg17015234	-8.13246e-05	0.00117348	0.944888
cg17015239	-0.00840121	0.0125747	0.505607
cg17015260	0.0164309	0.0236204	0.48828
cg17015290	0.000115137	0.00559125	0.983612
cg17015340	-0.00154738	0.00295782	0.602028
cg17015398	0.0133491	0.00894598	0.138797
cg17015467	-0.000553703	0.0024771	0.82358
cg17015469	0.00136829	0.00424517	0.747886
cg17015504	-0.014701	0.0156084	0.348532
cg17015506	-0.00353943	0.00400716	0.379205
cg17015517	-0.0206085	0.0186618	0.272105
cg17015522	0.0103657	0.0176511	0.558356
cg17015527	-0.0121701	0.0126157	0.337032
cg17015581	0.0131579	0.0135509	0.333894
cg17015617	0.00369852	0.00460137	0.423427
cg17015650	0.00413868	0.0141287	0.770186
cg17015744	-0.00457942	0.0148041	0.75771
cg17015803	0.000263984	0.00195216	0.892704
cg17015844	-0.00600705	0.00695066	0.389524
cg17015853	-0.00799957	0.00380168	0.0378667
cg17015864	-0.00266383	0.0156362	0.865069
cg17015897	0.00136945	0.00408631	0.738228
cg17015918	-0.00245268	0.00694185	0.724594
cg17015937	-0.000166243	0.00143811	0.908202
cg17015954	0.0070148	0.00907956	0.441585
cg17015994	0.00776215	0.00756777	0.307515
cg17016000	0.0274994	0.0239997	0.254603
cg17016020	0.00141502	0.00506908	0.780708
cg17016026	0.00569788	0.0121382	0.639793
cg17016032	0.0105349	0.0101282	0.300772
cg17016094	-0.00014863	0.00225476	0.947574
cg17016101	-0.0135244	0.00803804	0.0955836
cg17016112	0.00550369	0.00483031	0.257255
cg17016127	-0.00596752	0.00922106	0.51901
cg17016136	0.00612736	0.00608752	0.316583
cg17016145	-0.00736807	0.00955356	0.442384
cg17016175	0.0116678	0.0042934	0.00775116
cg17016242	-0.00724799	0.00599402	0.229436
cg17016258	-0.0106526	0.00648928	0.10382
cg17016266	-0.0137022	0.0123938	0.271565
cg17016275	-0.00822227	0.0106767	0.443048
cg17016295	0.00607785	0.00385369	0.11792
cg17016355	0.000569067	0.00653577	0.93079
cg17016369	-0.0166001	0.0137621	0.230578
cg17016380	0.0045663	0.00576715	0.430365
cg17016394	-0.000815414	0.00252598	0.747512
cg17016483	0.00596175	0.0122321	0.627051
cg17016501	0.00561355	0.00923562	0.544688
cg17016513	0.00596802	0.00763684	0.436368
cg17016524	0.00147106	0.00477937	0.758879
cg17016559	0.00240187	0.00387189	0.536449
cg17016584	-0.0180446	0.0139528	0.198901
cg17016635	-0.000900558	0.0123132	0.941843
cg17016703	-0.00312176	0.00728901	0.669366
cg17016777	0.00454271	0.0129653	0.726795
cg17016830	-0.00112603	0.00225238	0.618222
cg17016847	0.0128183	0.00775723	0.101583
cg17016867	-0.00207837	0.00208944	0.322283
cg17016890	-0.00205981	0.00255465	0.421983
cg17016894	-0.0100468	0.01203	0.405627
cg17016922	-0.0160784	0.00941938	0.0909349
cg17016931	0.00255533	0.00593401	0.667668
cg17016932	0.00729676	0.00430669	0.0933237
cg17017047	-0.000633483	0.00611013	0.917633
cg17017152	-0.00303685	0.00522192	0.562173
cg17017156	-0.00499292	0.00731444	0.496431
cg17017161	0.00107884	0.00326975	0.74213
cg17017189	-0.000384206	0.0132155	0.976865
cg17017210	0.00201678	0.0161911	0.901122
cg17017270	0.00172782	0.0159727	0.914075
cg17017272	0.00739377	0.00839132	0.380365
cg17017278	-0.000270343	0.00166478	0.871327
cg17017284	-0.0107458	0.00967654	0.269447
cg17017317	0.00616711	0.00713394	0.389396
cg17017335	3.95587e-05	0.00192932	0.983682
cg17017347	-0.0059276	0.00544446	0.278886
cg17017372	0.00854553	0.00494271	0.0869103
cg17017394	-0.00130182	0.0106117	0.902609
cg17017404	-0.00147004	0.0115667	0.899123
cg17017514	0.00823447	0.0163758	0.61618
cg17017539	-0.00456231	0.00523275	0.385365
cg17017564	0.0395662	0.0336487	0.242443
cg17017569	-0.00025281	0.00147266	0.864044
cg17017584	-0.00977649	0.00563857	0.0860246
cg17017591	-0.0121115	0.0143894	0.401963
cg17017596	-0.0015472	0.0037816	0.683313
cg17017617	-0.00048362	0.00665075	0.942177
cg17017644	0.000380767	0.00540681	0.943997
cg17017670	-6.29298e-05	0.007695	0.993491
cg17017746	-0.0101958	0.0125625	0.418944
cg17017808	-0.00055165	0.00713654	0.93854
cg17017814	-0.00113514	0.00910604	0.901044
cg17017819	0.00395107	0.00249298	0.116152
cg17017848	-0.00040876	0.00931682	0.965093
cg17017878	-0.0117362	0.00780138	0.135637
cg17017994	0.00501815	0.00645042	0.438431
cg17018021	0.019096	0.0116307	0.103762
cg17018082	0.0157167	0.0138131	0.257919
cg17018096	-0.00386933	0.00407218	0.344308
cg17018151	-0.00238971	0.00391825	0.543317
cg17018169	-0.00859299	0.0168184	0.610527
cg17018193	-0.0139691	0.0105197	0.187237
cg17018201	0.0256345	0.0333184	0.44348
cg17018266	0.020377	0.0131161	0.123442
cg17018349	-0.0077583	0.0102436	0.450605
cg17018353	-0.00778117	0.0101422	0.444767
cg17018422	0.0511341	0.0492764	0.301913
cg17018448	0.00678492	0.015808	0.668695
cg17018464	-0.000600707	0.00221351	0.786657
cg17018505	-0.0016874	0.00358965	0.639326
cg17018517	-0.0108838	0.00816536	0.185584
cg17018527	-0.00301191	0.00194934	0.125482
cg17018549	0.00462643	0.00413685	0.266098
cg17018556	-0.0183024	0.0132206	0.169322
cg17018569	0.00609706	0.00771593	0.431286
cg17018581	-0.00153275	0.00200374	0.446106
cg17018619	-0.0315246	0.0218407	0.152036
cg17018629	-0.00643805	0.00931965	0.491289
cg17018649	0.00608006	0.00722783	0.402242
cg17018661	0.00737231	0.0101708	0.470237
cg17018672	0.00245931	0.00331867	0.460398
cg17018710	0.0147856	0.0124888	0.239255
cg17018728	0.0123786	0.00998742	0.218091
cg17018767	0.0135705	0.00794405	0.0906898
cg17018786	-0.00396585	0.00554475	0.476125
cg17018839	0.0042598	0.00547781	0.438613
cg17018879	0.00658515	0.0131368	0.61728
cg17018946	0.0011654	0.00560884	0.835824
cg17018976	0.00342716	0.0124744	0.784087
cg17018980	0.00318612	0.00420621	0.450544
cg17018983	0.0235206	0.0124669	0.0621089
cg17019032	0.0117493	0.0111689	0.295347
cg17019053	-0.00338332	0.00993545	0.734172
cg17019069	-0.0107762	0.00803974	0.183164
cg17019070	-0.00245411	0.0010769	0.024801
cg17019095	0.000479795	0.00114332	0.67564
cg17019111	0.00328354	0.00808785	0.685621
cg17019143	-0.000717573	0.00322802	0.824537
cg17019217	-0.00464841	0.0038908	0.235023
cg17019267	0.00619559	0.00580112	0.288092
cg17019283	0.00500303	0.0046101	0.280429
cg17019292	-0.0152738	0.00789669	0.0559153
cg17019350	-0.00238592	0.00613639	0.698239
cg17019362	-0.00169207	0.00484974	0.727898
cg17019377	-0.000703694	0.0140601	0.960183
cg17019396	0.0128349	0.0243892	0.599879
cg17019426	0.00101214	0.00146246	0.490491
cg17019439	0.00483965	0.0105886	0.648618
cg17019513	0.000444871	0.0114815	0.96917
cg17019518	-0.000965724	0.00105267	0.361137
cg17019521	-0.00263963	0.0094934	0.781549
cg17019616	-0.0228859	0.0144246	0.115764
cg17019779	0.00180249	0.0045733	0.694323
cg17019874	0.00504072	0.00547395	0.359341
cg17019898	0.0141538	0.006951	0.0443715
cg17019903	0.00378414	0.0161884	0.815652
cg17019931	-0.00127112	0.00501977	0.800616
cg17019969	0.00556188	0.0168407	0.741892
cg17019997	0.00232961	0.00317868	0.465343
cg17020052	-0.02215	0.0120753	0.0695794
cg17020056	0.0173088	0.0134983	0.202704
cg17020070	-0.0108261	0.010178	0.290036
cg17020263	0.00642559	0.00491529	0.19412
cg17020310	0.00644694	0.0124266	0.605045
cg17020398	-0.00649154	0.011297	0.566835
cg17020421	0.00350473	0.00846119	0.679606
cg17020454	-0.00467753	0.00759819	0.53955
cg17020464	0.00923919	0.00617691	0.137865
cg17020492	0.00425474	0.00580633	0.465409
cg17020497	-0.000936163	0.00141623	0.510116
cg17020524	-0.00702701	0.0137539	0.61054
cg17020562	3.45301e-05	0.00247195	0.988883
cg17020611	0.00137577	0.00929582	0.882642
cg17020635	0.00213803	0.00695148	0.759053
cg17020695	0.00613605	0.00530856	0.250485
cg17020713	0.0150693	0.0177493	0.397906
cg17020726	-0.0014725	0.0147508	0.920683
cg17020782	-0.00213995	0.00417288	0.609207
cg17020792	0.0133956	0.0134175	0.320511
cg17020834	-8.07093e-05	0.00233353	0.972478
cg17020895	-0.0126545	0.00999936	0.208622
cg17020971	0.00672853	0.00934422	0.473159
cg17020977	0.00283186	0.00809126	0.727082
cg17020988	-0.0128124	0.00825936	0.123998
cg17020992	-0.00142765	0.0054253	0.792979
cg17021057	0.0146631	0.00553962	0.00943698
cg17021066	0.00272753	0.0109425	0.803671
cg17021225	-0.0152811	0.0139606	0.276328
cg17021265	-0.000560714	0.00243691	0.81849
cg17021277	-0.00268362	0.0140876	0.849308
cg17021365	-0.0102528	0.0230102	0.656867
cg17021376	-0.00216154	0.00563264	0.701977
cg17021396	0.00257843	0.00291893	0.379167
cg17021436	0.0061614	0.00570334	0.282601
cg17021442	-0.00127475	0.00207672	0.54072
cg17021448	0.00402165	0.0103696	0.698965
cg17021466	-0.000938241	0.00276687	0.735247
cg17021478	0.000392828	0.00141847	0.782399
cg17021487	0.00070867	0.00430107	0.869461
cg17021527	0.00949655	0.00729348	0.195887
cg17021528	0.00279449	0.00488392	0.568483
cg17021559	2.0249e-05	0.00191976	0.991605
cg17021566	-0.000311873	0.00123453	0.801076
cg17021598	-0.00561982	0.00589642	0.342843
cg17021648	0.00871489	0.00993674	0.382569
cg17021680	0.0167933	0.0190194	0.379378
cg17021779	0.00360545	0.00222651	0.108526
cg17021835	0.00160095	0.00926357	0.863141
cg17021875	0.00747517	0.00623623	0.23349
cg17021880	-0.00414331	0.00862366	0.63195
cg17021894	0.00551195	0.0165993	0.74054
cg17021907	-0.00204471	0.00839517	0.808072
cg17021917	-0.0106368	0.0090497	0.242634
cg17021933	0.00625623	0.00544494	0.253297
cg17021949	0.00259918	0.00818014	0.751343
cg17021988	0.00108495	0.00218636	0.620817
cg17022038	0.00164576	0.00482393	0.733695
cg17022063	0.00544807	0.00364615	0.138273
cg17022169	-0.00703538	0.00758634	0.355965
cg17022195	0.00158894	0.0047424	0.738289
cg17022232	-0.0265384	0.0231707	0.2548
cg17022244	-0.00408938	0.00691417	0.555554
cg17022328	-1.3638e-05	0.00164769	0.993412
cg17022362	0.0186438	0.0148042	0.210832
cg17022365	0.022351	0.0138155	0.108852
cg17022393	-0.00989405	0.00651883	0.132229
cg17022437	-0.000888852	0.00197109	0.653006
cg17022479	0.00402172	0.00333164	0.23023
cg17022488	-0.00237097	0.00504889	0.639661
cg17022497	0.0124956	0.0167823	0.45828
cg17022540	-5.44062e-05	0.00204998	0.97888
cg17022548	0.0239485	0.0282561	0.398712
cg17022560	-0.00528985	0.0103704	0.611113
cg17022577	0.0115088	0.0108831	0.292834
cg17022615	0.0177869	0.0164388	0.281852
cg17022633	-0.00746133	0.0093023	0.4244
cg17022635	-0.000913355	0.00106841	0.394666
cg17022671	-0.00789547	0.00712533	0.270483
cg17022672	0.0160142	0.0113505	0.161383
cg17022723	0.0020448	0.0133996	0.879019
cg17022727	0.00885072	0.0115203	0.444135
cg17022737	-0.0224562	0.00976706	0.023575
cg17022750	0.00156655	0.00318311	0.623695
cg17022830	0.0218724	0.0273672	0.426058
cg17022845	-0.0224915	0.0237322	0.345557
cg17022908	0.000127552	0.00586497	0.982692
cg17022914	-0.00587963	0.00651482	0.36896
cg17022953	-0.000879693	0.00633706	0.889874
cg17023034	-0.0211201	0.0116253	0.0722518
cg17023076	0.00329167	0.00600043	0.584522
cg17023094	-0.0206076	0.0196976	0.297993
cg17023096	-0.0257067	0.0240279	0.287254
cg17023114	0.00860932	0.00559184	0.126811
cg17023122	-0.00385013	0.0200063	0.847783
cg17023149	0.00408049	0.00308953	0.1896
cg17023193	0.00160611	0.00785374	0.838376
cg17023203	-0.000172145	0.0203237	0.993259
cg17023215	-0.00158465	0.00583294	0.786433
cg17023221	0.00437184	0.0110102	0.692161
cg17023227	0.00519311	0.00518037	0.318541
cg17023254	-0.0014092	0.0160353	0.930147
cg17023255	-0.00188571	0.0103145	0.855309
cg17023267	0.0102592	0.0206883	0.621058
cg17023271	0.00652692	0.0056878	0.2539
cg17023289	0.00438252	0.00403606	0.280159
cg17023292	-0.00130367	0.00718318	0.856351
cg17023304	-0.000808699	0.00514631	0.87545
cg17023341	0.0128867	0.0157545	0.415318
cg17023395	-0.0124339	0.0055135	0.0263015
cg17023419	0.00467649	0.00707772	0.510302
cg17023455	0.000765262	0.00145574	0.600271
cg17023593	0.00139332	0.00500698	0.781376
cg17023631	-0.0128077	0.00978164	0.193412
cg17023648	0.0034551	0.00223575	0.125411
cg17023679	0.0111278	0.00817159	0.17633
cg17023693	0.00641692	0.00481408	0.185577
cg17023761	-0.00937973	0.00937105	0.319278
cg17023770	-0.0116614	0.00479821	0.0168652
cg17023776	-0.000853628	0.00168146	0.612803
cg17023848	0.0115957	0.00871752	0.18649
cg17023856	-0.00417488	0.0135689	0.758966
cg17023909	-0.00631365	0.00679664	0.355159
cg17023911	0.00354205	0.00410693	0.390499
cg17023951	0.00788457	0.00574488	0.172993
cg17023971	0.00227299	0.00489365	0.643316
cg17023972	-0.00104882	0.00174052	0.548145
cg17023980	0.000634512	0.00555351	0.909265
cg17024007	-0.00398384	0.00725232	0.58401
cg17024115	0.00228408	0.0139621	0.870383
cg17024194	-0.0205562	0.0106875	0.0572748
cg17024199	0.00810898	0.00845137	0.339628
cg17024257	0.00320764	0.0108405	0.767925
cg17024258	-0.00422462	0.00660177	0.523686
cg17024333	-0.00447442	0.00283963	0.118253
cg17024345	0.00720662	0.00767681	0.35012
cg17024389	0.0015781	0.00661331	0.811885
cg17024417	0.00356766	0.00723771	0.623145
cg17024452	0.000100546	0.00317146	0.974772
cg17024456	0.00569266	0.00973522	0.560034
cg17024482	0.0133362	0.0147521	0.368157
cg17024523	0.00425147	0.00422097	0.316257
cg17024526	0.000888664	0.001759	0.614524
cg17024542	0.0283739	0.0169894	0.0980281
cg17024593	0.00804221	0.0157772	0.611359
cg17024611	0.008775	0.0172504	0.612094
cg17024708	-0.00049133	0.0106694	0.963362
cg17024719	-0.00166714	0.00199774	0.405981
cg17024828	-0.00778662	0.022439	0.729311
cg17024875	0.0257273	0.0143843	0.0767129
cg17024909	0.00225944	0.00519179	0.664359
cg17024919	0.0177469	0.0115724	0.128299
cg17024944	-0.00248338	0.0085598	0.772324
cg17024952	0.00409192	0.00196242	0.0396031
cg17024969	0.00420382	0.00716524	0.558729
cg17025037	-0.00191551	0.00590936	0.746502
cg17025087	-0.000253245	0.00525435	0.961655
cg17025122	0.00607845	0.00274158	0.0288785
cg17025142	-0.00214362	0.00176673	0.227863
cg17025145	0.000906118	0.00430158	0.833591
cg17025149	-0.0138852	0.016949	0.4146
cg17025219	0.00683793	0.014126	0.629396
cg17025221	0.0252877	0.021012	0.23163
cg17025232	-0.0018731	0.00234402	0.426127
cg17025275	-0.000782453	0.00297851	0.793323
cg17025287	-0.00929876	0.0133493	0.487687
cg17025291	-0.00982702	0.0118576	0.409216
cg17025340	-0.010168	0.00633581	0.111683
cg17025349	8.10696e-05	0.00160209	0.959743
cg17025431	0.0228631	0.0254014	0.370245
cg17025459	0.000747114	0.00447735	0.867813
cg17025477	-0.00492923	0.00546266	0.369039
cg17025555	0.0083267	0.00532015	0.120713
cg17025620	-0.00790653	0.0156319	0.614114
cg17025642	-0.00375664	0.00750231	0.617661
cg17025661	-0.000212286	0.00128196	0.86881
cg17025674	-0.000869157	0.00156123	0.578967
cg17025683	-0.00702116	0.00520687	0.180563
cg17025688	-0.00574632	0.0100203	0.567614
cg17025698	0.0079238	0.0120902	0.51372
cg17025708	-0.00217171	0.00467532	0.643296
cg17025730	-0.00448831	0.00289746	0.124529
cg17025741	-0.0050744	0.00550987	0.359284
cg17025771	0.00738367	0.0114839	0.521722
cg17025835	-0.00465221	0.00336394	0.169756
cg17025841	0.0137064	0.0243768	0.575188
cg17025892	-0.0055643	0.00335179	0.100027
cg17025904	0.00947863	0.0129316	0.465283
cg17026002	-0.024412	0.017942	0.176698
cg17026036	-0.00166905	0.00424191	0.694813
cg17026052	-0.00049642	0.00194382	0.798952
cg17026072	0.00557688	0.00759645	0.46458
cg17026088	0.0214841	0.0244712	0.382085
cg17026141	-0.00112706	0.00573569	0.844617
cg17026151	-0.0244695	0.0155264	0.118186
cg17026162	-0.000862362	0.00215312	0.689629
cg17026220	-0.00480214	0.00307456	0.121471
cg17026243	0.000743151	0.00696784	0.915277
cg17026245	0.00321758	0.00448152	0.474451
cg17026287	0.00029986	0.00111152	0.78789
cg17026391	-0.00373626	0.00395434	0.347013
cg17026456	0.0035371	0.00237851	0.140132
cg17026475	0.00108418	0.00152282	0.47815
cg17026484	0.00191696	0.00423261	0.651599
cg17026533	0.00358625	0.0144401	0.804369
cg17026538	0.00362793	0.012358	0.769695
cg17026539	0.00551858	0.00757877	0.468216
cg17026542	0.00842559	0.00748565	0.263044
cg17026573	-0.00186396	0.00879666	0.832621
cg17026642	0.000981366	0.00180757	0.588393
cg17026745	-0.00361128	0.00915625	0.694121
cg17026747	-0.00102427	0.00661005	0.877167
cg17026763	0.0101238	0.0203958	0.620726
cg17026799	0.000616527	0.011333	0.956724
cg17026838	-0.00930062	0.013516	0.492969
cg17026854	0.000942689	0.00231323	0.684497
cg17026879	0.000188107	0.00151858	0.901667
cg17026973	-0.000569305	0.0039562	0.885867
cg17027002	0.00296136	0.00343167	0.390231
cg17027033	-0.000257157	0.00367305	0.944324
cg17027041	-0.00141468	0.00208788	0.499611
cg17027046	0.000949306	0.00139528	0.497842
cg17027101	0.00458258	0.00352973	0.197178
cg17027138	0.000867789	0.00998912	0.930946
cg17027201	0.010942	0.0193617	0.573246
cg17027233	-0.000103577	0.00611654	0.986523
cg17027242	0.000218794	0.00133549	0.870196
cg17027259	-0.00568884	0.00462415	0.221492
cg17027260	0.0173	0.0242247	0.476799
cg17027262	-0.00888043	0.013012	0.496513
cg17027335	0.019034	0.0253976	0.455351
cg17027353	0.00301932	0.00653043	0.644838
cg17027476	-0.0138506	0.0116914	0.238949
cg17027626	0.00701092	0.0100754	0.48814
cg17027681	0.00550687	0.00406242	0.178291
cg17027726	-0.012161	0.0117584	0.303521
cg17027776	0.000550798	0.00156095	0.724936
cg17027832	0.0122922	0.0208849	0.557477
cg17027895	0.0135665	0.0171186	0.429946
cg17027920	0.00764975	0.0111572	0.494532
cg17027945	0.000702646	0.00188971	0.710809
cg17027952	0.00120812	0.00433443	0.781031
cg17028026	0.0106522	0.00768839	0.168984
cg17028039	-0.00207321	0.0028036	0.461348
cg17028067	0.00855464	0.0121254	0.482132
cg17028080	-0.00801515	0.00581787	0.171378
cg17028105	0.00226616	0.00640879	0.724382
cg17028118	-0.00477254	0.00803883	0.554063
cg17028130	-0.026849	0.0174846	0.1278
cg17028170	-0.0140907	0.0156556	0.370259
cg17028213	0.0109808	0.0112555	0.331621
cg17028259	0.0123741	0.0109016	0.259057
cg17028283	0.00976853	0.00668567	0.147119
cg17028290	0.00610942	0.00665843	0.361064
cg17028413	-0.000281164	0.0064119	0.965111
cg17028430	0.010013	0.0202838	0.62264
cg17028443	-0.0105599	0.012802	0.411415
cg17028450	-0.0108214	0.00743691	0.148777
cg17028451	0.00702874	0.00366607	0.0580614
cg17028453	-0.0113061	0.0108848	0.301449
cg17028458	0.00812878	0.00587235	0.169364
cg17028586	-0.00720453	0.00528535	0.175908
cg17028595	0.0194246	0.0213594	0.365316
cg17028605	-0.0323206	0.0154295	0.0387218
cg17028652	0.000278937	0.00295445	0.92497
cg17028658	0.00804903	0.00910697	0.378907
cg17028719	0.0200483	0.0147299	0.176555
cg17028769	-0.00444009	0.00654067	0.498805
cg17028814	0.00323647	0.0066128	0.625613
cg17028831	-0.00243749	0.00625045	0.697388
cg17028834	-0.000126448	0.00121194	0.917113
cg17028865	-0.00362039	0.00906529	0.690473
cg17028893	-0.00197147	0.00923198	0.831335
cg17028912	0.010078	0.00867428	0.248071
cg17028952	0.0161302	0.0159497	0.314305
cg17029007	-0.000239178	0.00517698	0.963243
cg17029019	-0.00989441	0.0259841	0.704169
cg17029023	-0.00463882	0.00573589	0.420587
cg17029059	0.00259877	0.00508841	0.610671
cg17029062	-0.000643477	0.00218388	0.768874
cg17029089	0.00661026	0.00978336	0.500814
cg17029120	0.00255864	0.00670134	0.703412
cg17029151	-0.00980076	0.0055891	0.0825721
cg17029168	0.000483601	0.00187583	0.797086
cg17029193	-0.00702078	0.0173419	0.686457
cg17029207	-0.0201909	0.00879011	0.0237033
cg17029209	0.00154042	0.00449207	0.732379
cg17029220	-0.00391595	0.018265	0.830675
cg17029228	-2.26357e-05	0.00396105	0.995452
cg17029229	-0.0126784	0.0191921	0.510387
cg17029237	0.00814036	0.0169145	0.63138
cg17029260	0.00324798	0.00392697	0.410152
cg17029300	0.00257984	0.00928341	0.781665
cg17029354	0.00372602	0.00536081	0.488637
cg17029374	0.00408599	0.00304807	0.183115
cg17029376	0.0223098	0.0120659	0.0674117
cg17029387	0.00683739	0.0130851	0.602456
cg17029391	0.00630551	0.00857339	0.463772
cg17029520	-0.0130613	0.0125222	0.299442
cg17029618	-0.000583015	0.00506265	0.908549
cg17029622	-0.00111812	0.00610226	0.854988
cg17029652	0.0015365	0.00418131	0.714045
cg17029655	0.006548	0.0269232	0.808341
cg17029690	-0.00204453	0.00348493	0.558742
cg17029694	0.00177495	0.0108913	0.870871
cg17029706	-0.00295123	0.00501734	0.55772
cg17029721	-0.00965402	0.00860872	0.264793
cg17029731	0.00671085	0.00960328	0.486294
cg17029786	-0.00028668	0.00501471	0.954526
cg17029792	-0.0162647	0.0240568	0.500541
cg17029945	0.00194697	0.0112054	0.862411
cg17029967	-0.0182834	0.0176526	0.302824
cg17029975	-0.0185461	0.020883	0.37662
cg17030046	0.0111241	0.0204201	0.58713
cg17030092	-0.0020386	0.0118674	0.863957
cg17030097	-0.0032826	0.0117324	0.780218
cg17030163	0.00170433	0.00510387	0.739132
cg17030173	0.0156771	0.00758302	0.0412795
cg17030231	-0.00990511	0.0156028	0.526989
cg17030233	-0.000471228	0.0039797	0.905982
cg17030238	0.00484826	0.00597454	0.419013
cg17030243	0.0147414	0.0115207	0.203662
cg17030255	-0.00587241	0.00643172	0.363418
cg17030369	0.00729023	0.0125296	0.561983
cg17030380	-0.000263462	0.00600205	0.965075
cg17030386	-0.00354129	0.00726513	0.627016
cg17030415	-0.00207212	0.0098027	0.833019
cg17030437	-0.0026544	0.0159612	0.868254
cg17030488	0.00878693	0.013282	0.509771
cg17030562	-0.00392295	0.00477892	0.413664
cg17030588	0.00268679	0.00381448	0.482842
cg17030628	0.00759234	0.00553283	0.173061
cg17030633	-0.0111383	0.010971	0.312436
cg17030679	-0.000244354	0.00329129	0.940966
cg17030721	-0.00510595	0.00553803	0.358758
cg17030820	-0.00493287	0.0063143	0.436517
cg17030934	0.00504213	0.00486235	0.302248
cg17030981	0.00575724	0.00706517	0.41708
cg17031048	0.00723188	0.0165826	0.663695
cg17031198	0.00125772	0.0049217	0.798826
cg17031357	0.0201057	0.0241914	0.407892
cg17031387	0.0051171	0.0135578	0.706656
cg17031396	0.00518734	0.0088301	0.558218
cg17031457	0.00634076	0.00793584	0.426182
cg17031474	0.00527204	0.00951029	0.580577
cg17031475	-0.0018247	0.00877418	0.835681
cg17031478	0.00156734	0.00163087	0.338849
cg17031489	0.00383954	0.00650856	0.556574
cg17031543	-0.00556808	0.00904058	0.539361
cg17031607	0.00171312	0.0013139	0.195278
cg17031631	0.00254892	0.00488856	0.603237
cg17031656	0.000432346	0.0011199	0.700273
cg17031693	0.00196652	0.0269975	0.942078
cg17031697	-0.0260714	0.015848	0.103091
cg17031727	-0.00839655	0.00665594	0.210059
cg17031739	0.0115105	0.0175572	0.513586
cg17031751	0.00231515	0.00307542	0.453343
cg17031760	0.00851802	0.00448968	0.0606806
cg17031773	-0.00260747	0.0110719	0.8143
cg17031787	0.00419941	0.0116901	0.720181
cg17031795	0.00170732	0.00195275	0.38404
cg17031812	-0.00679875	0.0103866	0.514247
cg17031820	0.00271061	0.00519953	0.603298
cg17031842	0.00852335	0.012542	0.498339
cg17031857	-0.000630637	0.00822678	0.93905
cg17031865	-0.0197603	0.0196933	0.318088
cg17031898	-0.00347482	0.00766684	0.651368
cg17031926	0.000257273	0.00647604	0.96839
cg17031944	-0.0108118	0.00974182	0.269732
cg17031967	0.0176477	0.0269605	0.514243
cg17032005	0.0063472	0.00899681	0.482142
cg17032037	-0.00966651	0.00838735	0.251859
cg17032081	-0.000698654	0.00533214	0.896017
cg17032138	-0.00208636	0.00721576	0.773073
cg17032146	-0.00134769	0.00627886	0.830485
cg17032157	0.00304411	0.00717672	0.672357
cg17032161	-0.00373598	0.00502639	0.459059
cg17032184	-0.0124399	0.00825362	0.134911
cg17032229	0.00551351	0.0096233	0.567976
cg17032372	0.00458542	0.00614867	0.457563
cg17032383	0.000761319	0.00662833	0.908788
cg17032507	-0.00131724	0.00832037	0.874528
cg17032533	0.00145277	0.00248434	0.560019
cg17032565	0.00337592	0.00346334	0.332033
cg17032587	0.00326416	0.00726323	0.654109
cg17032590	1.95217e-05	0.00566002	0.997255
cg17032602	-0.000467727	0.00538383	0.930944
cg17032640	0.00601482	0.00558067	0.283718
cg17032646	-0.00323761	0.00948692	0.733615
cg17032650	-0.00272387	0.0167137	0.870869
cg17032654	0.0134916	0.00783476	0.0881591
cg17032679	0.00079322	0.00808475	0.922039
cg17032689	0.00930186	0.0133267	0.486806
cg17032723	0.0157919	0.0245194	0.521014
cg17032757	0.0208012	0.0232422	0.37295
cg17032846	0.0074669	0.00526619	0.15933
cg17032848	0.0134158	0.0250953	0.594118
cg17032858	0.0010618	0.00457067	0.816774
cg17032917	-0.0051919	0.00850225	0.542816
cg17032989	0.0235131	0.0239705	0.329001
cg17032990	0.0012257	0.010886	0.910578
cg17032999	-0.000852327	0.0027921	0.7608
cg17033047	0.00260143	0.0110783	0.814827
cg17033080	0.0141868	0.0218193	0.517057
cg17033086	0.00254679	0.0104717	0.808343
cg17033166	-0.0188234	0.0167822	0.264706
cg17033185	-0.00291927	0.00767986	0.704662
cg17033267	0.000747432	0.00465797	0.87284
cg17033281	-0.00882177	0.00544666	0.108454
cg17033333	0.00621311	0.00451629	0.171984
cg17033359	-0.00494346	0.0141959	0.728398
cg17033378	0.00131929	0.00365265	0.71872
cg17033391	0.00790528	0.0120825	0.514436
cg17033457	-0.00070012	0.0151966	0.963346
cg17033471	-3.78491e-05	0.00839209	0.99641
cg17033499	-0.0205024	0.0242927	0.400699
cg17033546	-0.00587283	0.00698686	0.402604
cg17033576	-0.00305395	0.0053686	0.570731
cg17033598	-0.00181039	0.00360515	0.616654
cg17033684	-0.00117275	0.0102543	0.909177
cg17033698	0.000179702	0.00111271	0.872026
cg17033723	0.0184276	0.0129373	0.157451
cg17033805	0.0102789	0.0240233	0.669664
cg17033827	0.00420773	0.0047707	0.379895
cg17033837	0.012261	0.00759388	0.109551
cg17033854	-0.00518994	0.0123071	0.674147
cg17033891	-0.0123773	0.0185115	0.505273
cg17033913	0.00491834	0.00507556	0.334871
cg17034009	0.00322261	0.00841316	0.702501
cg17034014	0.000818315	0.0133108	0.951102
cg17034030	-0.00500304	0.00399557	0.213437
cg17034033	0.00586707	0.0109062	0.5918
cg17034036	0.0019094	0.00381288	0.617628
cg17034079	-0.00166036	0.00567745	0.77055
cg17034082	0.00108835	0.00402477	0.787399
cg17034088	-0.00693569	0.00782838	0.377761
cg17034091	0.00929179	0.00845285	0.274299
cg17034109	0.00828671	0.00731248	0.259827
cg17034181	-0.00361487	0.00451458	0.425197
cg17034331	0.00974161	0.0144321	0.501236
cg17034342	0.00184047	0.00472078	0.697465
cg17034360	-0.0074717	0.00536166	0.166545
cg17034390	0.0207698	0.0102646	0.0456973
cg17034398	-0.00604549	0.00597824	0.314338
cg17034508	-0.0294283	0.0144786	0.0447497
cg17034516	-0.0033343	0.00454539	0.464936
cg17034568	-0.002553	0.00772696	0.741788
cg17034591	-0.00267804	0.00568026	0.638337
cg17034594	-0.0231628	0.0244077	0.344909
cg17034614	0.0033886	0.00490875	0.491593
cg17034658	0.0124121	0.0247654	0.617342
cg17034761	-0.000619068	0.005506	0.910704
cg17034775	-0.00447934	0.00625457	0.475555
cg17034780	0.0161443	0.0116685	0.169568
cg17034781	-0.0287044	0.0218215	0.191377
cg17034901	-0.0104065	0.0131518	0.430665
cg17034940	-0.000549938	0.00162373	0.735555
cg17034941	0.00146709	0.00197456	0.459226
cg17034959	-0.0101911	0.0121895	0.405116
cg17034966	-0.00210031	0.0106974	0.844745
cg17035040	-0.00278924	0.00263974	0.293223
cg17035109	0.00565408	0.00921131	0.540729
cg17035132	-0.0034165	0.00651198	0.600989
cg17035174	-0.0041637	0.00684696	0.544494
cg17035182	-0.00534034	0.00478029	0.266604
cg17035266	0.00257956	0.00485602	0.596452
cg17035276	-0.0293884	0.0228037	0.200456
cg17035304	0.014093	0.00975405	0.15163
cg17035311	0.00871956	0.00871504	0.319474
cg17035366	-0.00253992	0.00488856	0.604515
cg17035395	0.00578947	0.00417145	0.168259
cg17035412	0.00144266	0.00259532	0.57954
cg17035419	0.00425179	0.0050986	0.406318
cg17035490	0.00137917	0.00910627	0.879923
cg17035513	-0.00130976	0.00440567	0.766862
cg17035539	-0.00230945	0.0110654	0.8351
cg17035547	0.0141865	0.0103087	0.171842
cg17035591	-0.00948426	0.0079151	0.233652
cg17035643	0.00243737	0.0069854	0.727881
cg17035694	0.00312706	0.00839066	0.710173
cg17035698	0.00233226	0.00297551	0.434998
cg17035708	-0.00185417	0.00140062	0.188582
cg17035715	0.00197472	0.0120142	0.869776
cg17035757	-0.000590284	0.00632783	0.925865
cg17035770	0.00371589	0.00329178	0.261667
cg17035782	0.0213583	0.0370691	0.565791
cg17035787	0.00890009	0.00620885	0.154848
cg17035795	0.0043251	0.0031012	0.166211
cg17035814	-0.0220634	0.033969	0.517495
cg17035844	-0.00376779	0.00698949	0.59104
cg17035857	-1.15502e-05	0.00527283	0.998257
cg17035881	0.00393388	0.0108545	0.717804
cg17035892	0.00121546	0.0014353	0.399107
cg17035899	-0.0287011	0.0233487	0.221867
cg17035984	-0.00233397	0.0076434	0.760729
cg17035997	0.00268541	0.00444636	0.54724
cg17036007	-0.00216271	0.00485387	0.656875
cg17036014	-0.00794597	0.0106583	0.457707
cg17036024	0.000769257	0.0014125	0.587236
cg17036062	-0.00174267	0.00549489	0.751796
cg17036164	-0.00263284	0.00766286	0.73188
cg17036180	-0.00124668	0.00834641	0.881564
cg17036389	0.00816236	0.00349071	0.0213619
cg17036418	-0.0225191	0.0208297	0.282251
cg17036419	0.00380864	0.0078999	0.630779
cg17036427	-0.00485131	0.00947495	0.60977
cg17036458	-0.0227702	0.0221576	0.306594
cg17036469	-0.00681406	0.010161	0.504017
cg17036492	0.00429845	0.00524651	0.414565
cg17036495	0.0170085	0.0226245	0.453953
cg17036521	0.00276604	0.0106974	0.796497
cg17036528	0.00626764	0.00934294	0.503867
cg17036530	-0.00747392	0.0130472	0.568041
cg17036562	-0.00195969	0.00471404	0.678511
cg17036570	-0.0157327	0.010286	0.129292
cg17036624	0.00309946	0.0182935	0.865801
cg17036641	0.00464276	0.00560921	0.409809
cg17036654	0.00172535	0.00247285	0.486974
cg17036741	-0.0156498	0.0121177	0.199515
cg17036744	0.00249529	0.00497775	0.61727
cg17036780	0.00272372	0.00528568	0.60748
cg17036782	-0.00358831	0.0089951	0.690804
cg17036785	0.00331731	0.0016585	0.0481909
cg17036805	0.012893	0.0122682	0.295822
cg17036833	0.00025978	0.00141888	0.8551
cg17036855	-0.0027079	0.00983532	0.783635
cg17036899	0.00100684	0.00142999	0.483013
cg17036908	-0.0128686	0.0140016	0.360266
cg17036911	-0.0069893	0.00669409	0.298957
cg17036928	0.00506145	0.0141758	0.721808
cg17036949	0.000473192	0.00275166	0.863812
cg17036978	0.00353747	0.00587235	0.548275
cg17037018	-0.000730757	0.00461906	0.874615
cg17037029	-0.000795972	0.0067285	0.906068
cg17037045	0.0181946	0.0195721	0.354807
cg17037091	-0.0244209	0.0268565	0.365373
cg17037149	-0.00537285	0.00950956	0.573343
cg17037153	-0.000424785	0.00703688	0.951985
cg17037271	-0.00734835	0.0102488	0.47505
cg17037273	-0.0001901	0.00499948	0.969744
cg17037282	-0.000309689	0.0040169	0.938701
cg17037297	0.00828971	0.00945183	0.382563
cg17037355	-0.00192961	0.0113254	0.865056
cg17037399	-0.00192778	0.00895833	0.830054
cg17037406	-0.000537354	0.00197647	0.786278
cg17037461	-0.00995035	0.0153943	0.519522
cg17037491	-0.00343872	0.00534959	0.521825
cg17037497	0.00886816	0.0086681	0.308739
cg17037579	-0.00482912	0.00812567	0.553651
cg17037611	0.00578446	0.0240354	0.810308
cg17037638	0.0110848	0.00927115	0.23467
cg17037640	-0.00248139	0.00788538	0.753659
cg17037674	0.00686454	0.00671184	0.308893
cg17037736	0.000490317	0.0133627	0.970803
cg17037757	0.00568494	0.0066232	0.392759
cg17037850	-0.00238972	0.00703618	0.734845
cg17037859	0.00245377	0.00620759	0.693475
cg17037901	-0.00534811	0.0065441	0.415734
cg17037924	-3.33265e-05	0.00364747	0.992728
cg17037931	-0.0034085	0.00985604	0.730198
cg17037963	-0.00262966	0.00329454	0.426654
cg17037976	-0.0104125	0.00968142	0.284734
cg17038049	0.0275507	0.0174137	0.116777
cg17038056	0.00320965	0.00676048	0.635989
cg17038068	0.00160626	0.00774367	0.836097
cg17038096	0.000712174	0.00615817	0.908164
cg17038108	-0.00144984	0.00169108	0.393303
cg17038116	-0.00120097	0.00108151	0.269464
cg17038127	0.00201659	0.00890618	0.821332
cg17038147	0.000634318	0.00772827	0.934749
cg17038201	0.0217986	0.0267118	0.416401
cg17038216	0.00378494	0.00578452	0.514406
cg17038235	0.00470154	0.00939609	0.617913
cg17038326	-0.00533928	0.0061456	0.387038
cg17038372	0.0021737	0.00532682	0.684098
cg17038397	-0.000702035	0.00139787	0.616618
cg17038416	-0.000576561	0.00135412	0.67118
cg17038417	0.00196404	0.00958589	0.838076
cg17038444	0.00778602	0.00482417	0.109687
cg17038577	-0.00161664	0.00837316	0.847292
cg17038626	-0.000941003	0.00438604	0.830559
cg17038633	0.000974078	0.00607238	0.872881
cg17038645	0.0025382	0.00297796	0.396067
cg17038693	-0.0030281	0.0133491	0.821011
cg17038764	-0.00265722	0.00218117	0.225994
cg17038857	-0.00131272	0.00588503	0.823943
cg17038902	0.00148368	0.0024624	0.548184
cg17038965	-0.000492783	0.00408091	0.904129
cg17039011	-0.00128767	0.00630033	0.838471
cg17039022	-0.0649953	0.0326613	0.0493233
cg17039190	0.00125058	0.00755542	0.868868
cg17039220	0.00223341	0.00544903	0.682775
cg17039224	-0.00245549	0.00732141	0.738037
cg17039240	-0.00633503	0.0081187	0.437057
cg17039262	-0.00245406	0.00393034	0.533794
cg17039369	-0.00631456	0.013447	0.639672
cg17039384	-0.000439434	0.00142624	0.758641
cg17039428	0.0112238	0.0130012	0.390042
cg17039460	-0.000548012	0.00163973	0.738922
cg17039461	-0.0153613	0.0155704	0.326234
cg17039519	0.0251666	0.0224706	0.265405
cg17039645	-0.0134716	0.0158887	0.398535
cg17039654	0.00250659	0.0017552	0.156381
cg17039793	0.00468896	0.00759235	0.538249
cg17039808	0.00593995	0.0104341	0.570442
cg17039830	0.00249318	0.00664071	0.708129
cg17039853	0.00337027	0.00643547	0.601645
cg17039883	0.00127135	0.00553369	0.818757
cg17039906	0.00790405	0.00968478	0.416365
cg17040037	0.0092617	0.0199805	0.643987
cg17040068	-0.000513151	0.00249001	0.837144
cg17040092	-0.0162692	0.0100561	0.108845
cg17040113	0.00110499	0.00177518	0.535053
cg17040156	0.00712751	0.00816815	0.384972
cg17040267	-0.00481404	0.00469637	0.307811
cg17040285	-0.00372488	0.00619179	0.548813
cg17040303	0.000932902	0.00767685	0.903522
cg17040309	-0.00262026	0.0122428	0.830964
cg17040450	-0.00874628	0.00714588	0.223843
cg17040461	-0.00334125	0.0103242	0.746891
cg17040469	-0.00217801	0.00452578	0.631393
cg17040471	-0.00310063	0.0083509	0.711205
cg17040474	0.000303369	0.00466264	0.948253
cg17040483	5.75161e-05	0.00414836	0.988965
cg17040495	-0.000705292	0.00153363	0.646597
cg17040513	-0.00364895	0.00667644	0.585911
cg17040713	0.00298987	0.00357212	0.404588
cg17040753	-0.00323441	0.00751235	0.667725
cg17040800	-0.000467088	0.00153451	0.761464
cg17040807	0.00296655	0.00717403	0.680116
cg17040808	-0.00634844	0.00437981	0.150333
cg17040823	-0.00331689	0.0101049	0.743412
cg17040859	-0.000539419	0.00357622	0.88041
cg17040893	-0.0168193	0.0173391	0.334377
cg17040924	0.0274471	0.0612025	0.654789
cg17040975	-0.0401515	0.0186776	0.0339898
cg17041038	0.00550813	0.0101219	0.587531
cg17041051	-0.0352096	0.0137765	0.0121005
cg17041101	0.00762897	0.00463138	0.102648
cg17041116	0.00604816	0.00411093	0.144366
cg17041152	2.85499e-05	0.0012229	0.981421
cg17041185	-0.000550521	0.00501984	0.912892
cg17041429	0.00174536	0.0150867	0.908131
cg17041438	-0.00141708	0.00766407	0.853683
cg17041511	-0.0151269	0.00941234	0.111177
cg17041600	0.0143019	0.0168577	0.39825
cg17041601	-0.0267898	0.0117721	0.0249965
cg17041693	4.18372e-05	0.00105478	0.96844
cg17041723	-0.00372373	0.0142938	0.795003
cg17041749	0.000802624	0.00505612	0.874191
cg17041755	0.0260256	0.00961387	0.00798356
cg17041776	0.00832687	0.00639007	0.195535
cg17041819	-0.0379289	0.0176621	0.0341727
cg17041834	-0.0161764	0.014995	0.283276
cg17041861	0.0005074	0.00550386	0.926732
cg17041937	-0.00145947	0.00151726	0.338416
cg17042000	0.00149334	0.0072863	0.838027
cg17042009	-2.49901e-05	0.0015589	0.987242
cg17042037	0.000205492	0.00492826	0.966824
cg17042073	-0.00664981	0.00439368	0.133308
cg17042125	0.0114416	0.00573862	0.0488976
cg17042243	0.0210464	0.0268783	0.435463
cg17042326	-0.0021686	0.025924	0.9335
cg17042439	0.00633693	0.00943132	0.503195
cg17042453	0.0139277	0.0168819	0.411334
cg17042483	0.000119477	0.006697	0.985802
cg17042633	-0.0329537	0.0128201	0.0116297
cg17042683	0.00333584	0.0160623	0.8359
cg17042715	-0.00506404	0.00476216	0.290166
cg17042723	-0.000449206	0.0182886	0.980453
cg17042754	-0.00354934	0.00511633	0.489462
cg17042881	0.00563412	0.0046776	0.231243
cg17042892	-0.0072375	0.00802021	0.369009
cg17042914	0.00297276	0.00557072	0.594775
cg17042926	0.00476434	0.00484132	0.327441
cg17042946	0.000282059	0.00142852	0.843877
cg17042985	0.00187406	0.00348937	0.592408
cg17042996	0.0176686	0.00945048	0.0644658
cg17043019	0.0211851	0.0151457	0.164981
cg17043072	0.00831697	0.0109039	0.447408
cg17043101	-0.0012283	0.00232323	0.598185
cg17043191	-0.00470427	0.00405681	0.248973
cg17043222	-0.00174494	0.004618	0.706338
cg17043230	-0.0217486	0.0212556	0.308685
cg17043247	-0.00589237	0.00757469	0.438463
cg17043262	0.000378565	0.00728534	0.958662
cg17043278	-0.00499577	0.0160153	0.755737
cg17043284	-0.0020993	0.00270142	0.438928
cg17043322	-0.00471384	0.00463946	0.312067
cg17043339	0.00337572	0.00495367	0.497156
cg17043366	-0.0013423	0.000852523	0.118531
cg17043394	-0.000223722	0.00310376	0.942682
cg17043421	0.0124115	0.010304	0.231227
cg17043444	-0.0120806	0.0198204	0.543574
cg17043578	0.0182586	0.0119845	0.130785
cg17043624	0.0185156	0.00845484	0.0308529
cg17043637	0.00396366	0.00723338	0.584936
cg17043713	-0.00151782	0.0057569	0.792591
cg17043720	0.00189904	0.00887883	0.831073
cg17043722	-0.0292574	0.0205717	0.158075
cg17043723	0.00572212	0.00974959	0.558587
cg17043801	0.0072932	0.00427623	0.0912015
cg17043823	-0.00375306	0.00497682	0.452556
cg17043828	-0.00223816	0.00375184	0.552156
cg17043864	-0.00939464	0.00787584	0.235754
cg17043875	0.0176997	0.018621	0.344138
cg17043919	0.00472866	0.00795207	0.553424
cg17043922	-0.00100113	0.00203804	0.624347
cg17043957	-0.0163255	0.0127362	0.20287
cg17043988	-0.00481962	0.0107833	0.655875
cg17044023	0.000571616	0.00656873	0.930829
cg17044074	-0.00602965	0.00728824	0.41003
cg17044090	0.0129085	0.0122689	0.295276
cg17044115	0.00125636	0.0126468	0.921065
cg17044159	-0.00850165	0.0205866	0.680512
cg17044191	0.0111247	0.0131094	0.398128
cg17044200	-0.000938487	0.00984653	0.924258
cg17044238	0.00203481	0.00648004	0.754167
cg17044306	0.000767941	0.00841512	0.927471
cg17044311	0.000634785	0.00475197	0.894
cg17044320	0.00186943	0.00187611	0.321441
cg17044356	0.0226269	0.0150798	0.136641
cg17044418	-0.0248704	0.0107597	0.02286
cg17044478	-0.00104461	0.00906898	0.908529
cg17044526	-0.00135048	0.0166187	0.935396
cg17044611	-4.7067e-05	0.00120083	0.968813
cg17044643	0.0068194	0.00951516	0.475237
cg17044700	0.00527808	0.00596913	0.378694
cg17044705	-0.0139909	0.0183999	0.448819
cg17044729	-0.000111133	0.0129529	0.993172
cg17044768	0.00137827	0.00113132	0.225984
cg17044790	-0.00629275	0.0103701	0.545349
cg17044843	0.00880199	0.00870629	0.31446
cg17045009	-0.00104877	0.00132515	0.430566
cg17045015	0.014555	0.00908767	0.112395
cg17045017	0.0024611	0.00416083	0.555525
cg17045024	-0.00129546	0.00264183	0.62495
cg17045044	0.00283528	0.0132328	0.83078
cg17045138	0.0063263	0.0038727	0.105496
cg17045176	0.0143378	0.024526	0.560137
cg17045185	-0.00354871	0.00475932	0.457638
cg17045232	0.00367518	0.00571888	0.521929
cg17045268	-0.00212096	0.00934751	0.820964
cg17045275	0.0207498	0.0198596	0.298622
cg17045284	0.00144329	0.00888002	0.871215
cg17045314	-0.00486181	0.0102183	0.635258
cg17045316	-0.0051475	0.0117844	0.663194
cg17045348	0.0146704	0.0179983	0.416952
cg17045389	-0.00749413	0.00337992	0.0288701
cg17045395	0.0136546	0.0114326	0.235165
cg17045418	-0.00125182	0.00459678	0.785934
cg17045432	0.013951	0.0150435	0.355964
cg17045523	0.00267092	0.00315233	0.398861
cg17045532	0.000565831	0.00823414	0.945352
cg17045534	-0.0176508	0.0122584	0.153019
cg17045539	0.0137443	0.0137273	0.319128
cg17045582	0.00974981	0.008663	0.263091
cg17045609	1.64085e-05	0.00281146	0.995355
cg17045635	0.020604	0.0216166	0.34281
cg17045651	0.00642338	0.0147382	0.663899
cg17045653	-0.00444273	0.0114927	0.699896
cg17045772	0.00479189	0.0112832	0.671973
cg17045790	-0.000501813	0.0037058	0.892558
cg17045820	-0.00139074	0.00178998	0.439018
cg17045839	0.012381	0.00577746	0.0345414
cg17045844	0.00901446	0.00916054	0.327464
cg17045869	-0.0016316	0.00148103	0.273254
cg17046044	-0.00195196	0.00157491	0.218094
cg17046141	0.0024755	0.00944251	0.793734
cg17046150	-0.01288	0.0160171	0.423223
cg17046160	-0.00305329	0.0119582	0.798992
cg17046180	0.00917719	0.0107192	0.393964
cg17046233	0.000117789	0.00492486	0.980966
cg17046247	0.0117072	0.00963088	0.227003
cg17046263	0.00208485	0.0104884	0.842842
cg17046295	-0.0218059	0.00883977	0.015333
cg17046322	-0.00220819	0.00440047	0.616906
cg17046348	0.00382141	0.00911956	0.67609
cg17046387	0.00269691	0.0100426	0.788832
cg17046395	-0.000314232	0.00503853	0.950396
cg17046402	0.00015353	0.00650549	0.981219
cg17046415	-0.00448096	0.0118704	0.706609
cg17046464	0.000686703	0.00433275	0.874389
cg17046468	0.0128481	0.0156694	0.414197
cg17046484	0.00051627	0.00495628	0.917247
cg17046577	-0.00479161	0.00381639	0.21221
cg17046586	0.0140184	0.0213823	0.513582
cg17046650	-0.00501941	0.00936345	0.593105
cg17046766	0.00903984	0.0247697	0.715915
cg17046776	0.000809207	0.0113007	0.943058
cg17046823	0.00182141	0.00398555	0.64866
cg17046825	-0.00555936	0.0201362	0.78305
cg17046855	-0.00501121	0.00705314	0.479052
cg17046890	-0.00211107	0.00228186	0.357114
cg17046927	0.00827754	0.0130128	0.52616
cg17046934	-0.00788244	0.0129321	0.543558
cg17046936	0.0277031	0.0105914	0.0102853
cg17046973	-0.0030953	0.00946476	0.744326
cg17046977	0.00085899	0.00207193	0.679333
cg17046996	0.00014296	0.0014755	0.923008
cg17047021	0.0051811	0.00403487	0.202081
cg17047033	-0.00690612	0.00916396	0.452849
cg17047106	0.0151644	0.0193539	0.435166
cg17047109	-0.00734326	0.00717513	0.308573
cg17047143	0.00170008	0.00403024	0.674053
cg17047157	-0.0111543	0.00770828	0.151009
cg17047158	0.0131744	0.0182602	0.472298
cg17047173	0.0164129	0.0129514	0.208003
cg17047222	0.00923787	0.0177186	0.603265
cg17047251	-0.00195692	0.00471562	0.67904
cg17047253	0.00693564	0.00814824	0.396702
cg17047299	-0.00409965	0.0038445	0.288825
cg17047359	-0.00247864	0.00808125	0.759698
cg17047443	0.0193815	0.018827	0.305752
cg17047467	-0.000404291	0.00385824	0.916755
cg17047468	-0.000205111	0.00453247	0.963995
cg17047513	-0.000644188	0.00320707	0.841212
cg17047515	-0.000629174	0.0018557	0.735283
cg17047517	-0.00712224	0.00680928	0.298101
cg17047558	0.00305404	0.00636318	0.632308
cg17047566	-0.000193944	0.00468672	0.967074
cg17047571	0.00204161	0.00683845	0.765904
cg17047595	-0.0015476	0.00689103	0.822763
cg17047599	-0.00629703	0.0116581	0.590299
cg17047659	0.00281899	0.00346456	0.41777
cg17047708	-0.00497676	0.00672746	0.461174
cg17047734	0.000572101	0.00130223	0.661375
cg17047735	0.00472074	0.00618561	0.447152
cg17047786	-0.00351656	0.0099059	0.72334
cg17047829	-0.00106048	0.0124709	0.932403
cg17047865	0.00122655	0.00108457	0.260799
cg17047882	-0.00139024	0.00207475	0.504355
cg17047890	0.0114186	0.00788393	0.150651
cg17047976	-0.00377448	0.00256056	0.1436
cg17047981	0.00619069	0.00526498	0.242456
cg17048000	-0.00221034	0.00947564	0.816032
cg17048013	0.0154402	0.0209341	0.462508
cg17048073	-0.00258436	0.0062002	0.677704
cg17048100	-0.00147237	0.00145887	0.315288
cg17048103	-0.0142041	0.0191016	0.458857
cg17048150	0.00742541	0.0118265	0.531524
cg17048169	0.006995	0.018436	0.705179
cg17048213	0.00763219	0.0139064	0.584349
cg17048233	0.0447169	0.0242199	0.0678078
cg17048240	-0.00019224	0.00398971	0.961666
cg17048267	0.0238342	0.011353	0.0383009
cg17048283	0.00616302	0.00826758	0.457751
cg17048301	-0.0114456	0.00456667	0.0138116
cg17048333	-0.00129197	0.00743758	0.862446
cg17048356	-6.47508e-05	0.00172299	0.970097
cg17048363	-0.00141765	0.00127484	0.268792
cg17048368	0.00638722	0.00573406	0.267988
cg17048496	0.00189675	0.00778761	0.808071
cg17048553	-0.00591706	0.00445269	0.186914
cg17048609	0.0011417	0.00507099	0.822327
cg17048610	-0.00390965	0.00785142	0.61961
cg17048634	-0.00295056	0.00497435	0.554417
cg17048645	-0.000367844	0.010894	0.973131
cg17048660	0.00721439	0.00617211	0.245235
cg17048700	0.00294289	0.00906819	0.746215
cg17048731	0.00819976	0.00734866	0.267174
cg17048804	0.000297965	0.00126314	0.813998
cg17048828	-0.00080654	0.00507416	0.874028
cg17048834	0.0148994	0.0214133	0.488168
cg17048837	-0.00108897	0.00170066	0.52343
cg17049013	0.00359696	0.00579006	0.535862
cg17049032	-0.000368818	0.00308001	0.904925
cg17049041	-0.000284992	0.00139724	0.838793
cg17049050	-0.00316656	0.00818005	0.699499
cg17049087	-0.00312651	0.00874947	0.721593
cg17049090	-0.0113966	0.0130377	0.384142
cg17049168	-0.000477849	0.00410257	0.907509
cg17049213	-0.0196736	0.0116447	0.094241
cg17049239	0.00996824	0.00621091	0.111657
cg17049299	0.0108345	0.0165129	0.513249
cg17049318	-0.0612311	0.0540161	0.259684
cg17049320	0.00826393	0.010667	0.440332
cg17049328	0.01307	0.0219047	0.552073
cg17049408	-0.00555124	0.00813033	0.496323
cg17049418	-0.00480882	0.0129438	0.71104
cg17049443	-0.00298714	0.00885359	0.736528
cg17049479	0.00199339	0.00449658	0.658498
cg17049544	-0.00184467	0.0059295	0.756371
cg17049575	-0.00440672	0.00623924	0.48165
cg17049621	-0.00310958	0.0092491	0.737422
cg17049682	0.00382548	0.00860838	0.657721
cg17049705	-0.000832799	0.00449504	0.853392
cg17049801	0.0106796	0.0191864	0.579029
cg17049825	-0.00893226	0.0158545	0.57443
cg17049833	0.0200302	0.0223849	0.373039
cg17049889	-0.00283959	0.00180846	0.119536
cg17049934	0.00708477	0.0143347	0.62222
cg17049996	0.00677546	0.00722971	0.35093
cg17050011	0.00685909	0.00431803	0.115335
cg17050045	0.00206695	0.00156001	0.188205
cg17050049	0.0024369	0.000931166	0.0102457
cg17050097	0.00667704	0.0142464	0.640317
cg17050100	0.000332068	0.00111351	0.766156
cg17050172	0.00398932	0.00958342	0.678102
cg17050183	0.000309826	0.00249307	0.901347
cg17050217	0.00406547	0.00878368	0.644482
cg17050275	0.0053219	0.00509143	0.29842
cg17050389	-0.00548468	0.00853683	0.522037
cg17050394	0.00163086	0.0106885	0.879036
cg17050472	-0.048007	0.0231899	0.0410138
cg17050525	0.0160971	0.0269026	0.550962
cg17050526	-0.00294763	0.014443	0.8387
cg17050550	0.0246982	0.025242	0.33021
cg17050616	-0.00507647	0.0121317	0.676517
cg17050632	0.0157325	0.0085147	0.0676039
cg17050643	0.00194455	0.00186375	0.299301
cg17050687	-0.0152101	0.0115427	0.190604
cg17050690	0.00990978	0.0102371	0.335365
cg17050693	-0.00151342	0.0020727	0.466995
cg17050704	-0.00092646	0.00499586	0.853255
cg17050724	0.00510179	0.00423477	0.231148
cg17050739	0.00930299	0.00750365	0.217953
cg17050747	0.0032826	0.00610383	0.591915
cg17050756	-0.00175984	0.0169255	0.917397
cg17050806	0.00180713	0.0107971	0.867416
cg17050807	0.000234199	0.0137118	0.986407
cg17050810	0.00270941	0.00389144	0.487889
cg17050866	-0.00477896	0.00893799	0.594059
cg17050932	0.00505554	0.0112448	0.653979
cg17050937	0.00159556	0.00569206	0.779816
cg17050941	0.00873388	0.0164814	0.59734
cg17050984	-0.00147174	0.00629534	0.815632
cg17051042	0.00343676	0.00579661	0.554592
cg17051058	-0.00141372	0.00546234	0.796312
cg17051086	-7.36651e-05	0.00231118	0.974637
cg17051118	-0.0107731	0.00629324	0.0900244
cg17051124	-0.00124711	0.00614966	0.839709
cg17051178	-0.00414259	0.00965734	0.668877
cg17051207	-0.000534758	0.00541473	0.921527
cg17051239	0.00909536	0.0117221	0.439629
cg17051304	0.0169572	0.0125104	0.178329
cg17051318	-0.00136311	0.00253174	0.591491
cg17051321	-0.00235591	0.004278	0.583065
cg17051343	-0.0120034	0.00936968	0.203124
cg17051395	-0.00109706	0.00135471	0.419972
cg17051399	-0.0306784	0.0216716	0.16
cg17051407	-0.00414447	0.0208633	0.842941
cg17051440	0.00847223	0.0106524	0.4283
cg17051448	-0.00052383	0.00906762	0.954048
cg17051502	0.00071469	0.00337588	0.832768
cg17051523	0.00249209	0.00500428	0.619583
cg17051552	0.000305768	0.00712275	0.965844
cg17051560	-0.00148873	0.00321277	0.6441
cg17051591	-0.00139637	0.00413732	0.736443
cg17051623	0.000198744	0.00122623	0.871572
cg17051628	-0.000559399	0.00419249	0.894122
cg17051733	-4.14569e-05	0.00182231	0.981895
cg17051831	0.00188481	0.00187188	0.31641
cg17051847	-0.00888504	0.00672732	0.189602
cg17051930	-0.000798619	0.00362994	0.826313
cg17052041	-0.00546812	0.00755769	0.471051
cg17052045	0.00899985	0.00609384	0.142851
cg17052072	0.00326379	0.00494077	0.510398
cg17052130	0.00204512	0.00903117	0.821312
cg17052170	-0.00117768	0.0139001	0.932649
cg17052212	0.0105796	0.0125987	0.403057
cg17052266	0.00145578	0.00126817	0.253733
cg17052275	-0.0058815	0.00510872	0.252367
cg17052310	0.00617216	0.00772901	0.426432
cg17052375	0.000726114	0.00180323	0.688047
cg17052406	-0.00548533	0.0161951	0.735543
cg17052410	0.00628487	0.00563649	0.267509
cg17052437	0.00699039	0.0179128	0.697184
cg17052441	-0.018978	0.0136554	0.167681
cg17052466	0.00380361	0.00598942	0.526843
cg17052497	-0.0550021	0.0236324	0.0219595
cg17052537	0.000116077	0.00712282	0.98703
cg17052566	0.0195019	0.00826165	0.0201888
cg17052599	0.000835606	0.00783012	0.915227
cg17052675	-0.00137268	0.025621	0.957379
cg17052693	0.00453109	0.00424898	0.288813
cg17052719	-0.0124897	0.00677247	0.0681171
cg17052738	-0.0152486	0.0110635	0.17119
cg17052781	-0.00147871	0.00221068	0.505105
cg17052783	2.31492e-05	0.00470463	0.996084
cg17052885	-0.00337686	0.00505247	0.505445
cg17052926	-0.00854938	0.00544103	0.119277
cg17052958	0.00537908	0.0125855	0.670004
cg17053016	0.0119132	0.00883159	0.180406
cg17053075	-0.00278401	0.00157426	0.0800328
cg17053103	0.0107316	0.00561566	0.0588672
cg17053144	0.00455182	0.00428858	0.291074
cg17053201	0.00861299	0.00972368	0.377864
cg17053223	0.00484928	0.00818464	0.554862
cg17053251	-0.0110447	0.00464169	0.0192353
cg17053267	0.0140392	0.0111075	0.209188
cg17053285	0.0212552	0.0135471	0.119811
cg17053304	-0.00124765	0.00237375	0.600329
cg17053318	-0.00476027	0.0144517	0.742549
cg17053415	0.00182351	0.00322898	0.573521
cg17053449	0.00971399	0.0102765	0.346801
cg17053474	0.00082558	0.00218549	0.706413
cg17053538	-0.00110167	0.00551943	0.8422
cg17053590	0.0105624	0.018549	0.570339
cg17053591	0.00590169	0.00496758	0.237632
cg17053604	0.00649024	0.0147106	0.660025
cg17053638	0.0163331	0.0179267	0.364433
cg17053678	0.0281965	0.0149505	0.0621987
cg17053687	0.011596	0.017806	0.516383
cg17053746	-0.00418478	0.0113468	0.71305
cg17053844	0.00172792	0.00706571	0.807306
cg17053854	0.0056031	0.0162143	0.730396
cg17053871	0.00153808	0.00219253	0.484615
cg17053893	-0.00274449	0.00407588	0.502279
cg17053902	-0.0278301	0.0248333	0.265108
cg17053963	0.00509021	0.00510046	0.320692
cg17053996	-0.0271319	0.0183565	0.142536
cg17054001	-0.00217384	0.00706101	0.758825
cg17054006	0.00874579	0.0187558	0.642017
cg17054013	-0.00108541	0.00345294	0.753914
cg17054031	0.00761817	0.00945873	0.422493
cg17054045	-0.000720606	0.00620799	0.907824
cg17054060	-0.00798612	0.0176214	0.651383
cg17054104	0.00137799	0.0042675	0.747443
cg17054123	0.001818	0.011183	0.871187
cg17054278	-0.000314549	0.00495573	0.949518
cg17054285	-0.000967075	0.00226338	0.670101
cg17054360	-0.00504166	0.00448001	0.263127
cg17054386	0.00495274	0.00568779	0.385967
cg17054432	-0.00155244	0.0018843	0.411969
cg17054449	-0.00921777	0.0105646	0.385019
cg17054485	0.0150838	0.0179736	0.403346
cg17054640	0.011571	0.00734851	0.118507
cg17054650	-0.0318877	0.0168888	0.0619116
cg17054674	0.0018416	0.00244558	0.4532
cg17054691	0.00848187	0.0140665	0.547885
cg17054695	-0.00314862	0.00445846	0.481699
cg17054697	-0.0092968	0.00513708	0.0733397
cg17054708	-0.0432867	0.0182526	0.0196294
cg17054710	-0.000560747	0.00143216	0.696231
cg17054755	0.0197093	0.00966323	0.0440254
cg17054759	-0.0126867	0.0142084	0.374053
cg17054783	-0.000380166	0.00543447	0.94437
cg17054825	-0.00107209	0.00458452	0.81558
cg17054841	0.00753447	0.0053131	0.159273
cg17054879	-0.0048285	0.00718718	0.503246
cg17054900	-0.00178423	0.00256656	0.488553
cg17054916	0.0110971	0.00424254	0.010284
cg17054951	-0.00919753	0.0048337	0.059944
cg17054969	0.00224051	0.00144527	0.124243
cg17054995	0.000519323	0.00429632	0.904032
cg17055011	0.000744573	0.00366829	0.839566
cg17055083	0.000367537	0.00159607	0.818348
cg17055143	0.00196782	0.00427559	0.64634
cg17055154	0.0149702	0.0137871	0.280173
cg17055207	0.00107653	0.00873422	0.902153
cg17055252	0.000867193	0.00607031	0.88669
cg17055274	4.25417e-05	0.00180365	0.981229
cg17055304	-0.0021524	0.0020912	0.305839
cg17055319	-0.000875937	0.00555562	0.875037
cg17055322	-0.00236228	0.0143804	0.86985
cg17055489	-0.00761703	0.0174985	0.664285
cg17055507	0.0042126	0.00963805	0.662996
cg17055513	0.00247182	0.00484842	0.611302
cg17055585	-0.0112016	0.0112903	0.323518
cg17055591	0.0156615	0.00713405	0.0304537
cg17055599	0.00115506	0.00923422	0.900707
cg17055661	0.0117068	0.0144105	0.418505
cg17055671	0.00197506	0.0109662	0.857436
cg17055704	0.00527078	0.00723028	0.467713
cg17055717	-0.000860837	0.00178538	0.630747
cg17055734	0.00184244	0.00276987	0.507471
cg17055736	0.00266938	0.00796252	0.738144
cg17055759	-0.00631629	0.0250514	0.801456
cg17055794	0.0144725	0.0125655	0.252164
cg17055804	-0.00820935	0.00493125	0.0990908
cg17055821	-0.00191078	0.00681891	0.779889
cg17055825	0.00457454	0.00364858	0.212843
cg17055833	0.00133523	0.00433402	0.758662
cg17055854	0.00465217	0.00385768	0.230681
cg17055859	-0.0113057	0.00908402	0.216198
cg17055871	0.0031649	0.00140665	0.0266436
cg17055895	-0.00755878	0.00736891	0.307477
cg17055934	-0.000722236	0.00135291	0.594638
cg17055935	-0.000306562	0.00483967	0.949619
cg17055950	0.000703245	0.00516847	0.892044
cg17055959	0.00160637	0.00169014	0.344181
cg17055993	0.0102328	0.0155111	0.510957
cg17056000	9.37809e-05	0.00531533	0.985958
cg17056007	0.0045746	0.00202432	0.0260009
cg17056030	-0.0141804	0.00586364	0.0173999
cg17056048	-0.00464138	0.00309773	0.1372
cg17056062	-0.00779811	0.00847399	0.359662
cg17056069	-0.0305535	0.0501328	0.543608
cg17056077	0.0173421	0.0123157	0.162194
cg17056089	0.00285102	0.00431639	0.510445
cg17056132	-0.0109541	0.0141549	0.440831
cg17056186	-0.00709525	0.00476968	0.14001
cg17056209	-0.000988535	0.00245832	0.688455
cg17056317	-0.00294155	0.00479492	0.540956
cg17056361	0.00515639	0.0165764	0.756396
cg17056364	0.0159762	0.0142398	0.264577
cg17056413	0.00998874	0.00499369	0.0481822
cg17056415	0.00139443	0.0076448	0.855636
cg17056553	0.00213702	0.00474424	0.653364
cg17056607	-0.0118949	0.0137286	0.38833
cg17056614	-0.00444839	0.00549179	0.419859
cg17056618	-0.00028635	0.0156991	0.985484
cg17056629	0.00341553	0.00457123	0.456709
cg17056676	0.0157659	0.0143837	0.27567
cg17056707	0.0035932	0.00483991	0.459579
cg17056731	-0.0222472	0.0165786	0.18266
cg17056747	0.0128064	0.0148197	0.389577
cg17056789	0.0118374	0.00714782	0.10084
cg17056835	0.00044284	0.00729593	0.951722
cg17056853	0.00590203	0.0186846	0.752754
cg17056888	-0.0077048	0.00425473	0.0731623
cg17056977	-0.00776541	0.0102787	0.451732
cg17056988	-0.0129211	0.0238172	0.588674
cg17056995	-0.00598276	0.00787883	0.449432
cg17057000	0.00281037	0.0107283	0.793893
cg17057068	0.0211906	0.0132305	0.112388
cg17057072	-0.0016429	0.00242944	0.500446
cg17057086	0.00427418	0.00815696	0.601444
cg17057098	-0.000324031	0.0030045	0.914332
cg17057138	-0.00106196	0.00142655	0.458367
cg17057154	-0.000957119	0.0100539	0.924347
cg17057190	-0.00257247	0.00655917	0.695749
cg17057202	0.0138135	0.0133618	0.30372
cg17057218	-0.00223101	0.00186522	0.234484
cg17057268	-0.0195963	0.0117794	0.0993235
cg17057301	-0.00183466	0.00325525	0.574287
cg17057439	0.012443	0.00843661	0.143386
cg17057452	0.000420816	0.00178522	0.81413
cg17057514	-0.00183717	0.0019546	0.349523
cg17057559	0.0120353	0.00847979	0.158923
cg17057582	0.00329933	0.00413202	0.426485
cg17057625	0.0178614	0.0179877	0.323117
cg17057626	0.0106527	0.0103918	0.307787
cg17057663	0.000748137	0.00773624	0.923154
cg17057683	-0.000554629	0.00143232	0.699414
cg17057702	0.00122712	0.00732592	0.867312
cg17057705	0.000845436	0.00418508	0.840318
cg17057719	-0.0104402	0.0138839	0.45384
cg17057783	0.00100039	0.00176717	0.572594
cg17057785	-0.00424277	0.0039772	0.288643
cg17057812	0.00562779	0.0144236	0.697234
cg17057860	-0.0014876	0.00415753	0.721241
cg17057887	0.0085053	0.0138718	0.541177
cg17057892	0.0102895	0.0111806	0.359631
cg17057934	0.00824173	0.00598316	0.171437
cg17057965	1.13729e-05	0.00205747	0.995601
cg17058004	-0.00262754	0.00382412	0.493612
cg17058012	0.00467058	0.00820973	0.570694
cg17058125	0.00321303	0.00683324	0.639231
cg17058288	-0.00201186	0.00127232	0.116976
cg17058296	-0.0029711	0.00699718	0.67203
cg17058383	0.00479867	0.0165574	0.772554
cg17058475	-0.000361849	0.00610604	0.952863
cg17058565	0.00354606	0.00333191	0.28977
cg17058568	0.00196552	0.00528946	0.710983
cg17058616	-0.00215466	0.0120345	0.858268
cg17058620	0.000697685	0.00102323	0.496913
cg17058676	0.00107303	0.00563593	0.849389
cg17058724	0.00419249	0.00557068	0.45346
cg17058777	-0.000177528	0.00206441	0.931643
cg17058781	0.0016351	0.0101792	0.872708
cg17058782	0.0119174	0.00804136	0.14148
cg17058797	0.00212621	0.00835329	0.799604
cg17058841	-0.00298794	0.0135299	0.825668
cg17058845	0.0133009	0.00545621	0.0165437
cg17058935	-0.00319854	0.00512886	0.534287
cg17058972	-0.00153767	0.0138481	0.911809
cg17059136	-0.00234812	0.0050474	0.64279
cg17059181	-0.0172011	0.0174487	0.326606
cg17059185	0.0105075	0.0052467	0.0479176
cg17059228	-0.00238503	0.00555322	0.668493
cg17059258	-0.024357	0.0191769	0.206988
cg17059263	0.000390677	0.00229196	0.864996
cg17059292	-0.00437146	0.00390109	0.265153
cg17059388	-0.00699099	0.0197904	0.724644
cg17059405	0.00245364	0.00177909	0.170925
cg17059414	-0.0035921	0.00679243	0.598089
cg17059447	-0.00792891	0.00692819	0.255172
cg17059502	-0.00125228	0.00106711	0.243371
cg17059507	-0.00445453	0.010437	0.670441
cg17059510	0.00113812	0.00398095	0.775553
cg17059564	0.0301809	0.0136326	0.0291087
cg17059575	-0.000466567	0.0014953	0.755673
cg17059624	0.000722609	0.00205055	0.725282
cg17059658	-0.00241673	0.00636262	0.704875
cg17059671	0.000815479	0.00974973	0.933509
cg17059675	0.00284413	0.0048559	0.559393
cg17059687	0.00785557	0.00866254	0.366669
cg17059694	-0.00383658	0.00426912	0.370981
cg17059705	-0.0142431	0.00919544	0.124556
cg17059791	0.00297684	0.00764087	0.697665
cg17059829	0.00801007	0.00466761	0.0892404
cg17059853	0.00754311	0.00592579	0.205995
cg17059886	0.00669188	0.00623241	0.285531
cg17059908	-0.00314748	0.00823316	0.703055
cg17059926	-0.0207372	0.0115505	0.0756186
cg17059932	-0.00194687	0.00610669	0.750536
cg17059994	-0.005591	0.0138776	0.687897
cg17059995	-0.00493596	0.00811632	0.544465
cg17060157	-0.00463268	0.00960449	0.630614
cg17060162	0.00246648	0.0102899	0.811055
cg17060195	-0.00113089	0.00141085	0.424705
cg17060249	0.000978215	0.00118287	0.410215
cg17060263	-0.00491923	0.00436708	0.262678
cg17060274	-0.00110451	0.00379756	0.77177
cg17060305	0.013443	0.0271618	0.621741
cg17060312	0.00109568	0.00387164	0.777761
cg17060366	-0.00172732	0.00987962	0.861561
cg17060379	0.00400687	0.00568375	0.482469
cg17060410	-0.0135392	0.0108644	0.215606
cg17060416	-0.00290658	0.00403884	0.473414
cg17060552	0.0015306	0.00851449	0.857702
cg17060764	-0.0129946	0.0157052	0.409977
cg17060787	-0.00183896	0.00183112	0.317666
cg17060838	0.00927365	0.0198737	0.641779
cg17060857	-0.0231379	0.0166666	0.168136
cg17060882	-0.0131254	0.00828641	0.116359
cg17060885	-0.00379765	0.0139817	0.786477
cg17060964	-0.0111583	0.0108374	0.305676
cg17061004	0.00622521	0.00937262	0.508096
cg17061022	-0.00336048	0.00465943	0.472456
cg17061058	0.00484427	0.0122761	0.693972
cg17061098	-0.0107802	0.0217707	0.621564
cg17061156	0.00332435	0.00604845	0.583805
cg17061179	0.000571618	0.00158938	0.719868
cg17061183	0.00476146	0.00923415	0.607247
cg17061191	0.00130257	0.00413546	0.753437
cg17061192	-0.000417938	0.00144808	0.773474
cg17061206	0.00788222	0.0143275	0.583446
cg17061215	0.0103815	0.0130552	0.428379
cg17061244	-0.00574211	0.00540884	0.290968
cg17061314	-9.55068e-05	0.0017164	0.955737
cg17061340	0.00334026	0.0100772	0.740986
cg17061373	-0.000836619	0.00679117	0.902202
cg17061382	-0.00218939	0.00333457	0.512964
cg17061451	0.00165766	0.0063941	0.795977
cg17061505	0.00566267	0.00659486	0.392588
cg17061624	0.00263431	0.00431051	0.542495
cg17061710	0.00134732	0.00531991	0.800587
cg17061729	0.00414382	0.00559519	0.460669
cg17061760	-0.0188998	0.035984	0.600586
cg17061819	0.0024772	0.00492227	0.615886
cg17061821	0.0381571	0.0126617	0.00327129
cg17061822	0.00555013	0.00376348	0.143425
cg17061853	0.000291249	0.00148242	0.844642
cg17061862	-0.000888065	0.01842	0.961643
cg17061897	0.00227292	0.00952426	0.811869
cg17061953	-0.00309255	0.00501356	0.538744
cg17061972	0.00114017	0.00399443	0.775897
cg17062046	0.0137375	0.0200236	0.494258
cg17062047	-0.00437912	0.00500038	0.383261
cg17062064	-0.00528204	0.0114663	0.646043
cg17062078	2.10925e-05	0.0104306	0.998391
cg17062083	-0.00449085	0.0048395	0.355664
cg17062109	0.00170741	0.0049016	0.728318
cg17062115	-0.00480754	0.0119291	0.687802
cg17062150	0.00642855	0.00571053	0.262971
cg17062171	-0.00781298	0.0119283	0.513974
cg17062249	0.000318831	0.00916313	0.972313
cg17062262	-0.00127761	0.00631025	0.839964
cg17062268	-0.00151042	0.0133683	0.910269
cg17062279	0.000389401	0.00319711	0.903304
cg17062305	0.00260059	0.0202464	0.898053
cg17062372	0.00328665	0.00974572	0.736643
cg17062546	-0.0227281	0.0130723	0.085175
cg17062665	0.0175208	0.00980522	0.0769852
cg17062696	-0.00699852	0.0139049	0.615852
cg17062703	0.0196084	0.0169439	0.249926
cg17062710	0.00272602	0.00584263	0.64182
cg17062760	0.00530534	0.00724831	0.465916
cg17062777	-0.00295215	0.007869	0.708335
cg17062811	-0.00468166	0.00510787	0.361579
cg17062829	-0.000312998	0.00317969	0.921783
cg17062917	-0.0016703	0.00463828	0.719522
cg17062938	-0.00874154	0.00844062	0.302863
cg17062946	0.00203012	0.00506006	0.689125
cg17062949	-0.00988905	0.0145827	0.499253
cg17063018	-0.00171819	0.00133257	0.200239
cg17063111	-0.00265603	0.00683948	0.698591
cg17063127	0.0306127	0.0224028	0.174858
cg17063143	0.00355946	0.0060786	0.559482
cg17063148	0.00338514	0.00350282	0.336173
cg17063158	0.00529146	0.0060654	0.38508
cg17063201	0.00279187	0.00545538	0.609944
cg17063269	0.00850562	0.00853573	0.321426
cg17063371	0.00502354	0.0084	0.551165
cg17063452	0.0051778	0.0183707	0.778641
cg17063460	-0.00343516	0.0121481	0.777934
cg17063533	-0.00745781	0.0114622	0.51677
cg17063544	0.00675851	0.01732	0.697207
cg17063565	0.00288998	0.0243937	0.905931
cg17063595	0.00879317	0.00932047	0.347737
cg17063632	-0.00119652	0.00506543	0.81375
cg17063731	0.00333342	0.00505145	0.510839
cg17063742	-0.00762944	0.00933561	0.415734
cg17063780	-0.000716203	0.0115269	0.950581
cg17063819	0.00157895	0.0047573	0.740659
cg17063840	0.0182741	0.0111908	0.105623
cg17063849	0.00742279	0.00564121	0.191244
cg17063885	0.00368689	0.00499404	0.462087
cg17063910	0.0145248	0.00910145	0.113672
cg17063929	-0.000175596	0.00563657	0.97521
cg17063953	-0.00402265	0.0089861	0.655372
cg17063962	-0.0302807	0.019484	0.123312
cg17064051	0.000488537	0.00481025	0.919308
cg17064085	-0.000222084	0.00388926	0.954578
cg17064090	-0.00510503	0.0111972	0.649435
cg17064110	-0.0135001	0.00891889	0.133267
cg17064159	0.0027736	0.00211991	0.193752
cg17064161	0.00125249	0.00972274	0.897759
cg17064250	-0.00573737	0.00392025	0.146462
cg17064283	-0.00270125	0.00956722	0.778263
cg17064395	-0.00250788	0.00377774	0.50831
cg17064409	0.00358117	0.00367192	0.331772
cg17064434	0.0112886	0.00680406	0.100231
cg17064491	-0.001935	0.00865867	0.823622
cg17064492	-0.00133433	0.0103653	0.897829
cg17064520	0.00119006	0.00468656	0.80007
cg17064521	-0.0143598	0.0162336	0.378509
cg17064535	0.00846886	0.0140461	0.547919
cg17064564	-0.000540537	0.0052256	0.917821
cg17064623	-0.00184957	0.0103527	0.858569
cg17064646	0.0103054	0.00864249	0.235921
cg17064663	0.00130908	0.00694155	0.850799
cg17064754	0.00283673	0.0109502	0.796124
cg17064755	0.00843866	0.00833485	0.313764
cg17064807	-0.00231913	0.00475734	0.626982
cg17064838	-0.00777141	0.0072248	0.284669
cg17064870	0.0230723	0.00872686	0.00951862
cg17064907	-0.00132206	0.00347068	0.704068
cg17064926	-0.00571579	0.00824131	0.48957
cg17064927	-0.00666272	0.00580683	0.253956
cg17064968	-0.00304838	0.00424379	0.474238
cg17065011	-0.0015354	0.00511156	0.764513
cg17065014	0.000948349	0.0051878	0.855322
cg17065020	-0.00166777	0.0035128	0.635987
cg17065224	-0.00450939	0.0143012	0.753179
cg17065262	0.0195082	0.0231526	0.401467
cg17065283	-0.000429063	0.00501901	0.932045
cg17065320	-0.0113065	0.016511	0.495064
cg17065410	-0.00047686	0.00194843	0.807159
cg17065578	0.00328288	0.00592507	0.58077
cg17065601	-0.00289808	0.00188009	0.126363
cg17065618	-0.00921851	0.0198829	0.643914
cg17065712	0.0172868	0.0200926	0.391651
cg17065725	-0.0180435	0.0187739	0.338823
cg17065758	0.00104891	0.00345818	0.762281
cg17065772	-0.0195923	0.0137536	0.157409
cg17065810	-0.00155918	0.00493716	0.752809
cg17065843	-0.00264401	0.00441376	0.550502
cg17065850	0.00974652	0.00674793	0.15176
cg17065852	0.00122162	0.00966764	0.8997
cg17065865	-0.00284631	0.00920062	0.757691
cg17065901	0.00215932	0.0129932	0.868344
cg17065923	0.0169037	0.00956063	0.0801013
cg17066010	0.00690927	0.00724739	0.342714
cg17066033	-0.0028758	0.0055177	0.603383
cg17066056	0.0174213	0.0195978	0.376168
cg17066058	-0.0125168	0.00586744	0.0353496
cg17066171	0.00542776	0.0106473	0.611329
cg17066238	-0.00288202	0.00248055	0.248063
cg17066246	0.0032244	0.00444238	0.469639
cg17066254	-0.0011667	0.00402291	0.772406
cg17066270	-0.0104975	0.00959554	0.276583
cg17066299	0.00152957	0.00516353	0.767672
cg17066338	-0.00355421	0.00961858	0.712525
cg17066349	0.00550531	0.0134186	0.682482
cg17066350	-0.00186652	0.0100898	0.853611
cg17066382	0.00076765	0.00139916	0.584467
cg17066403	-0.0103771	0.00931522	0.267952
cg17066407	0.00109818	0.00416183	0.792424
cg17066452	0.0128626	0.00706633	0.0717103
cg17066494	0.0312429	0.0150252	0.0401422
cg17066527	0.00665452	0.00432306	0.126888
cg17066529	-0.0126404	0.00634729	0.0491576
cg17066531	-0.0126438	0.0139717	0.367663
cg17066575	0.00274418	0.00509323	0.591229
cg17066620	-0.00322378	0.00525166	0.540702
cg17066716	-0.00197656	0.00116818	0.0937593
cg17066785	0.0019598	0.0106244	0.854025
cg17066841	0.00369768	0.00626014	0.556073
cg17066909	0.0171003	0.0113731	0.135842
cg17066932	-0.000206488	0.00486841	0.966253
cg17066933	-0.00609539	0.011757	0.60529
cg17066943	-0.00353322	0.00250317	0.161202
cg17066954	-0.00175487	0.00399482	0.661401
cg17066973	-0.00422472	0.00654969	0.520387
cg17067005	0.0123949	0.0187322	0.509693
cg17067025	0.00247193	0.01032	0.811187
cg17067067	0.00306931	0.0260154	0.90632
cg17067087	0.00254662	0.00735202	0.729782
cg17067101	-0.00358365	0.00497705	0.473183
cg17067116	-0.000462341	0.00409757	0.910389
cg17067139	-0.00320045	0.016992	0.850983
cg17067174	0.0048766	0.00440875	0.271329
cg17067190	-0.000255996	0.00152642	0.86715
cg17067226	0.0131539	0.00840567	0.120769
cg17067311	0.00187504	0.00692969	0.787272
cg17067351	-0.0122955	0.0135553	0.366557
cg17067402	-0.0040308	0.00878686	0.647424
cg17067405	0.0167674	0.0121751	0.171532
cg17067528	0.00410273	0.0074546	0.583298
cg17067544	0.0141169	0.0223104	0.52834
cg17067577	0.0168131	0.0217174	0.440651
cg17067590	0.00112552	0.0063662	0.860026
cg17067634	0.00572868	0.016722	0.73263
cg17067638	0.000365725	0.00641708	0.954665
cg17067696	0.000369721	0.0179207	0.983581
cg17067697	-0.0128622	0.0125787	0.308993
cg17067847	-0.00261049	0.00604581	0.666827
cg17067918	-0.0427262	0.0183635	0.0219992
cg17067919	0.0129598	0.00763883	0.0928899
cg17067935	-0.00125383	0.0147506	0.932429
cg17067942	-0.00787462	0.00475236	0.100655
cg17067984	-0.00188423	0.0124279	0.879797
cg17067988	-0.00109458	0.00799947	0.891439
cg17067993	-0.0120091	0.01815	0.50971
cg17068070	0.00428807	0.00515529	0.407514
cg17068138	0.00342003	0.00494767	0.491016
cg17068170	-0.0148149	0.0102112	0.149954
cg17068236	-0.000599414	0.00207	0.772743
cg17068283	-0.00100143	0.0100905	0.921143
cg17068311	0.0188129	0.00932644	0.0463597
cg17068383	0.0137098	0.0128937	0.29021
cg17068417	0.00152606	0.00349929	0.6637
cg17068462	0.00208067	0.00896178	0.81688
cg17068512	0.00145198	0.00817631	0.859409
cg17068556	0.000173537	0.00863382	0.984004
cg17068631	-0.00530378	0.0123061	0.667404
cg17068638	0.00662321	0.00399473	0.100454
cg17068665	-0.00496704	0.0037613	0.18966
cg17068675	0.00193806	0.00578392	0.738268
cg17068700	0.000496191	0.00452475	0.912898
cg17068738	0.0069624	0.00702575	0.324086
cg17068751	-0.00233846	0.00515924	0.651345
cg17068760	-0.00270232	0.00737945	0.714993
cg17068766	-0.0113776	0.00620337	0.0696134
cg17068812	0.0159069	0.0321372	0.621708
cg17068819	-0.00675577	0.00297574	0.025336
cg17068844	0.0103088	0.0128152	0.42306
cg17068858	0.000972658	0.00767478	0.899405
cg17068985	-0.00161116	0.00200854	0.424364
cg17069012	0.0101079	0.00782321	0.199321
cg17069068	-0.0160265	0.0186081	0.391153
cg17069131	0.0199886	0.0233592	0.394206
cg17069156	0.00495352	0.00541741	0.362721
cg17069165	0.00247695	0.0116628	0.832243
cg17069183	0.00566193	0.00914958	0.537443
cg17069222	0.00270968	0.00398511	0.498106
cg17069261	0.00211126	0.0104728	0.840644
cg17069290	0.0265663	0.020122	0.189761
cg17069313	-0.0147412	0.0183904	0.424704
cg17069347	0.00389952	0.00384346	0.312752
cg17069349	-0.00367972	0.00245319	0.136772
cg17069395	-0.00715711	0.00587932	0.226341
cg17069398	0.00843705	0.0149742	0.574398
cg17069408	-0.00257268	0.0101178	0.799807
cg17069416	0.00236699	0.00197186	0.232826
cg17069437	0.0159794	0.0141274	0.260722
cg17069473	0.0118388	0.017914	0.510217
cg17069533	0.0172565	0.0197863	0.38522
cg17069541	0.0116785	0.00368276	0.00201635
cg17069573	-0.00167457	0.00162527	0.305338
cg17069590	-0.012513	0.00845123	0.141855
cg17069650	0.00408088	0.00366347	0.267977
cg17069662	-0.004514	0.00463285	0.332236
cg17069702	-0.000401656	0.00139861	0.774567
cg17069705	0.00775859	0.0065526	0.239201
cg17069739	-0.0151561	0.0134017	0.2608
cg17069828	-0.00225455	0.00504271	0.655776
cg17069872	-0.0141855	0.0112615	0.210732
cg17069873	-0.00220862	0.0133906	0.869326
cg17069914	-0.0013071	0.0218829	0.952489
cg17069915	0.0191293	0.0110582	0.0867386
cg17069933	-0.0230438	0.02854	0.421341
cg17070005	-0.00403649	0.00709089	0.570463
cg17070064	0.0104495	0.0147502	0.480323
cg17070108	0.00229487	0.00417662	0.583917
cg17070113	0.00101419	0.00172973	0.558974
cg17070116	0.00806727	0.00747866	0.283314
cg17070125	0.00522119	0.00434953	0.232819
cg17070132	-0.00193123	0.00550522	0.726477
cg17070234	0.0085939	0.013167	0.515456
cg17070310	0.00919838	0.00494684	0.0659037
cg17070354	3.29325e-05	0.00227939	0.988501
cg17070519	0.00695966	0.0044982	0.124972
cg17070539	0.00303387	0.00409367	0.460362
cg17070577	0.00927908	0.004671	0.0497107
cg17070579	-0.0176037	0.00939937	0.0640094
cg17070611	-0.00121734	0.00121379	0.318319
cg17070748	0.0012953	0.00468703	0.782843
cg17070775	0.0060517	0.00403652	0.136963
cg17070800	0.0102699	0.02226	0.64554
cg17070818	-0.022143	0.0106896	0.0408907
cg17070855	0.00897113	0.00546048	0.10354
cg17070859	0.010994	0.0173137	0.526887
cg17070923	-0.00517658	0.00942023	0.583876
cg17070935	0.00674474	0.0153633	0.661597
cg17070937	0.00763045	0.0125816	0.545573
cg17070938	-0.00553219	0.00617578	0.372517
cg17070988	0.00902987	0.00964536	0.351431
cg17071012	0.00519287	0.00471671	0.27356
cg17071045	-0.00517725	0.0139717	0.711756
cg17071063	-0.0071652	0.0080037	0.372811
cg17071104	0.000422222	0.00612782	0.945205
cg17071171	-0.00448276	0.00568812	0.432508
cg17071181	0.00323657	0.00271933	0.236782
cg17071192	-0.00620164	0.00529385	0.244189
cg17071301	-0.00493246	0.0061143	0.421749
cg17071322	0.0124673	0.0140102	0.375673
cg17071330	-0.00166299	0.00990431	0.866997
cg17071409	0.00411187	0.00687865	0.551343
cg17071417	-0.000589166	0.012201	0.961583
cg17071432	0.00908507	0.0171501	0.597466
cg17071434	-0.0034102	0.00208035	0.104305
cg17071446	0.00410599	0.0081142	0.613953
cg17071479	-0.00916057	0.00861589	0.290243
cg17071536	0.000491588	0.00125021	0.695006
cg17071566	-0.00787098	0.00610632	0.200375
cg17071589	-0.00210491	0.00219815	0.340583
cg17071639	0.000303052	0.00432311	0.944254
cg17071731	-0.0161788	0.0178353	0.366522
cg17071855	-0.010423	0.0105984	0.32776
cg17071879	-0.00161191	0.00441774	0.715978
cg17071957	0.00545208	0.00803796	0.499153
cg17072045	-0.00300862	0.00390023	0.442292
cg17072049	0.00185804	0.00679398	0.785046
cg17072087	0.00973913	0.0078325	0.216618
cg17072132	0.00231736	0.011713	0.843568
cg17072244	-0.0015971	0.00660587	0.809453
cg17072268	0.0103223	0.00676221	0.130048
cg17072271	-0.000932443	0.0013779	0.500149
cg17072368	0.015699	0.0190096	0.410857
cg17072433	-0.00277825	0.0018167	0.129352
cg17072465	-0.00259673	0.00410401	0.528354
cg17072482	0.00469717	0.0072545	0.518803
cg17072497	0.00315282	0.0100013	0.753236
cg17072503	-0.0116979	0.00722485	0.10857
cg17072519	0.0151312	0.0147096	0.30612
cg17072571	0.013061	0.0242486	0.59134
cg17072671	0.03494	0.0178674	0.0533129
cg17072751	0.0207121	0.0121426	0.0911612
cg17072755	-0.0353626	0.0194065	0.0714125
cg17072805	0.000961345	0.00414173	0.816925
cg17072811	0.0114493	0.0103729	0.272341
cg17072903	0.00414716	0.00571674	0.469876
cg17072965	0.000764995	0.00851022	0.928553
cg17072971	0.000102674	0.00665688	0.987725
cg17072983	-0.0154672	0.0170519	0.366553
cg17073023	-0.00259493	0.00917162	0.777815
cg17073076	-0.00627774	0.00806278	0.43805
cg17073133	0.00156532	0.00444341	0.725371
cg17073169	-0.0104305	0.0161763	0.520531
cg17073171	0.00843168	0.0134382	0.531799
cg17073196	-0.00696332	0.0074583	0.352742
cg17073273	0.00300433	0.00276607	0.280029
cg17073288	-0.00119506	0.00229479	0.603679
cg17073290	-0.0365963	0.0165389	0.0291899
cg17073300	0.0190865	0.023746	0.423432
cg17073306	0.0055994	0.0062979	0.376088
cg17073323	-0.00406097	0.00919016	0.659529
cg17073347	-0.0244278	0.0330468	0.461525
cg17073367	-0.00123722	0.0145222	0.932277
cg17073392	-0.0213884	0.00850091	0.0134603
cg17073393	0.000285889	0.00876194	0.974036
cg17073432	0.00103186	0.00138929	0.45939
cg17073486	-0.0131927	0.00555999	0.0195664
cg17073537	-0.0164846	0.0164593	0.318983
cg17073618	6.22453e-05	0.00122597	0.959608
cg17073659	0.0080281	0.00980365	0.414797
cg17073665	0.00121535	0.00704517	0.863387
cg17073708	0.00751377	0.0135703	0.581024
cg17073733	-0.00273004	0.00307075	0.376112
cg17073859	0.000167163	0.00901159	0.985237
cg17073876	0.000917072	0.0012612	0.468837
cg17073891	-0.00229874	0.0118676	0.846804
cg17073910	-0.001092	0.00149127	0.46572
cg17073919	0.0142949	0.00966851	0.142418
cg17073924	-0.0020532	0.00820342	0.802879
cg17073989	0.00470293	0.0143556	0.743898
cg17074000	-0.000136879	0.00144566	0.924756
cg17074014	-0.00676587	0.0105809	0.523999
cg17074017	0.00195093	0.00406821	0.632592
cg17074037	0.00327176	0.00469859	0.487839
cg17074044	-0.00170021	0.0102268	0.868296
cg17074059	0.00414972	0.00619926	0.50479
cg17074110	-0.00537103	0.00827995	0.518033
cg17074112	-0.00220102	0.00562654	0.696492
cg17074174	0.00666241	0.00693933	0.339324
cg17074212	0.000511249	0.0010629	0.631572
cg17074213	-7.74617e-05	0.00498959	0.987645
cg17074215	-0.00486071	0.00978939	0.620612
cg17074220	0.00756246	0.00724467	0.299064
cg17074276	-0.00331174	0.012027	0.783609
cg17074310	0.00121256	0.00621209	0.845638
cg17074335	-0.00136341	0.00476109	0.775191
cg17074339	0.00902042	0.011076	0.417346
cg17074353	0.0106511	0.00700272	0.131418
cg17074396	-0.0162412	0.0146342	0.269742
cg17074431	0.0119412	0.0148735	0.423963
cg17074542	-0.00306048	0.0036307	0.40127
cg17074564	0.0033945	0.00633907	0.593501
cg17074565	0.00188411	0.00341522	0.582398
cg17074573	0.00108655	0.00254188	0.669964
cg17074575	-0.00465267	0.00465139	0.319592
cg17074637	0.00811009	0.0152728	0.596585
cg17074641	-0.00754252	0.0129711	0.562222
cg17074652	0.00498907	0.0114755	0.664673
cg17074655	0.00164001	0.00671723	0.807615
cg17074656	0.0162673	0.015643	0.30089
cg17074704	-0.0108286	0.00879512	0.221132
cg17074761	-0.00258144	0.0108074	0.811705
cg17074762	-0.00211819	0.00523324	0.686521
cg17074821	-0.00863524	0.0120726	0.476105
cg17074849	0.00705412	0.0137989	0.610332
cg17074863	0.00253006	0.00232552	0.279231
cg17074880	-0.004178	0.00840707	0.620306
cg17074958	0.0185007	0.0183592	0.316029
cg17074989	-0.0140677	0.00739671	0.060063
cg17075019	0.00503472	0.00521708	0.33685
cg17075045	-0.01222	0.0134517	0.365831
cg17075048	0.00390082	0.00520243	0.455131
cg17075064	-0.0201978	0.0173802	0.247953
cg17075094	-0.00642227	0.00424074	0.133073
cg17075096	-0.00114015	0.0049085	0.816795
cg17075098	-0.0155253	0.022365	0.489182
cg17075102	0.00969689	0.012343	0.433949
cg17075151	-0.00738581	0.008003	0.358291
cg17075155	0.0207836	0.0244786	0.397881
cg17075189	-0.00213917	0.00379355	0.574087
cg17075242	0.00177512	0.00569039	0.755728
cg17075252	0.0153661	0.0111262	0.170335
cg17075258	-0.0028119	0.00565992	0.620414
cg17075310	0.00220715	0.00725396	0.761556
cg17075323	-0.00207838	0.00655933	0.752012
cg17075352	0.0148372	0.0102422	0.150569
cg17075372	0.000117634	0.00429143	0.978186
cg17075379	0.00651212	0.0105478	0.538379
cg17075420	0.00614605	0.0046922	0.19325
cg17075428	0.00541784	0.00932999	0.562755
cg17075453	0.00397928	0.00709709	0.576262
cg17075459	-0.000443082	0.00889967	0.960392
cg17075461	-0.00361129	0.00763426	0.637217
cg17075483	0.00899507	0.00995572	0.368428
cg17075502	-0.000593504	0.00484923	0.902835
cg17075538	0.00273545	0.00298516	0.361687
cg17075545	0.00236421	0.00533927	0.65887
cg17075571	-0.00165729	0.00648505	0.798819
cg17075679	-0.00369425	0.00629619	0.558698
cg17075729	0.00526835	0.00423779	0.216707
cg17075758	0.00760138	0.0126288	0.548599
cg17075808	-0.0116472	0.0126751	0.360356
cg17075820	0.0038113	0.00835202	0.64914
cg17075849	-0.00591947	0.00514164	0.252362
cg17075865	0.0113567	0.0168288	0.501337
cg17075888	0.00370091	0.00675289	0.584879
cg17075913	0.0105666	0.00891094	0.238509
cg17075961	0.000830932	0.00156242	0.596028
cg17075998	-0.0382466	0.0187609	0.0441259
cg17076012	-0.00113245	0.00249778	0.651257
cg17076183	0.000216683	0.0178472	0.990337
cg17076222	0.000936267	0.0117481	0.936639
cg17076293	0.00816708	0.00444987	0.0694253
cg17076304	-0.0093425	0.0151727	0.539462
cg17076369	0.00756406	0.0131175	0.56548
cg17076397	-0.00421847	0.00619248	0.497303
cg17076431	-0.00164319	0.00742684	0.825349
cg17076443	-0.0152649	0.011765	0.197451
cg17076485	-0.00466164	0.0149506	0.75584
cg17076539	-0.00203717	0.00207073	0.327592
cg17076543	0.0123912	0.0084944	0.147768
cg17076573	-0.00612765	0.0057367	0.288025
cg17076592	0.00361855	0.0105549	0.732446
cg17076595	0.00158695	0.00904978	0.861153
cg17076635	-0.00386347	0.016957	0.820237
cg17076667	0.010217	0.0168721	0.546183
cg17076744	0.00866141	0.00756894	0.255216
cg17076789	-0.00110067	0.00118573	0.355506
cg17076795	0.00194513	0.00490937	0.692796
cg17076890	-0.00816403	0.00567947	0.153708
cg17076921	0.000279056	0.00231369	0.904241
cg17076957	0.0058042	0.00633749	0.361948
cg17077042	-0.0030005	0.004339	0.490841
cg17077046	-0.0113785	0.0124518	0.363021
cg17077169	-0.0023271	0.0067415	0.730676
cg17077171	-0.000913812	0.00190237	0.632024
cg17077180	-0.0184761	0.0141709	0.195293
cg17077319	-0.00173247	0.0203189	0.932222
cg17077421	-0.0110659	0.0137016	0.421216
cg17077566	-0.00116659	0.0116203	0.920234
cg17077610	0.00365971	0.00476462	0.444237
cg17077639	-0.00218467	0.00135417	0.109832
cg17077641	0.00205831	0.0127585	0.87216
cg17077645	0.00119136	0.00482646	0.805538
cg17077669	-0.00750468	0.0048316	0.123523
cg17077670	-0.0070248	0.0124543	0.573986
cg17077762	0.00662898	0.00821229	0.421466
cg17077776	-0.00103624	0.00175237	0.555629
cg17077786	0.00384624	0.00753169	0.610705
cg17077815	0.00969348	0.0134369	0.472342
cg17077845	0.00376837	0.00742999	0.613142
cg17077963	0.0029136	0.00493676	0.556398
cg17078007	5.87215e-05	0.00402748	0.988396
cg17078070	0.000467568	0.0104035	0.964242
cg17078116	4.9185e-05	0.00510842	0.992337
cg17078130	0.0107378	0.00825865	0.196524
cg17078136	0.0024516	0.00579332	0.673074
cg17078152	0.00192886	0.00698789	0.783096
cg17078168	0.00279279	0.00368629	0.450462
cg17078190	0.0103304	0.017034	0.545587
cg17078207	-0.00169925	0.00394937	0.667934
cg17078219	0.000986301	0.00790138	0.900912
cg17078317	0.00402378	0.0116964	0.731554
cg17078321	0.00156913	0.00146061	0.285274
cg17078326	-0.00042436	0.00837414	0.959685
cg17078375	0.00481121	0.0055851	0.391058
cg17078393	0.0083733	0.00450574	0.0660588
cg17078421	-0.0290557	0.0152131	0.0590088
cg17078427	0.000379592	0.00234457	0.871709
cg17078471	-0.0107127	0.0122068	0.382261
cg17078533	0.00806238	0.0135743	0.553891
cg17078543	-0.00739586	0.0158487	0.641762
cg17078629	-0.00379527	0.00866889	0.662473
cg17078656	-0.0161136	0.0180776	0.374877
cg17078686	-0.00317808	0.00303196	0.297077
cg17078726	-0.0156645	0.007689	0.0442656
cg17078747	-0.00210541	0.00149152	0.161176
cg17078779	-0.00280155	0.00879867	0.750841
cg17078790	-0.00912687	0.00517402	0.0807888
cg17078815	-0.00031025	0.00148029	0.834416
cg17078865	9.84003e-06	0.0134694	0.999419
cg17078883	-0.00508145	0.00946336	0.592488
cg17078912	0.00783583	0.00873876	0.372046
cg17078914	0.00561589	0.00527708	0.289799
cg17078938	-0.00705991	0.00532143	0.187632
cg17078988	0.00185349	0.00662934	0.78037
cg17079026	0.000769889	0.00469909	0.87019
cg17079034	-0.0113929	0.00943259	0.229965
cg17079056	-0.000478051	0.00827493	0.954046
cg17079083	0.0128635	0.0123376	0.299635
cg17079137	-0.00326243	0.00440689	0.460851
cg17079170	0.000954028	0.00989647	0.923395
cg17079172	0.00538505	0.00563708	0.341734
cg17079325	0.00626384	0.00268573	0.0216913
cg17079328	0.000625175	0.00364527	0.864175
cg17079352	-9.01683e-05	0.00264699	0.972894
cg17079374	-0.00596575	0.0149103	0.689928
cg17079405	-0.0269724	0.0212184	0.206614
cg17079455	-0.00846679	0.00732819	0.250691
cg17079497	0.00158179	0.00409233	0.699928
cg17079530	0.00288124	0.00184402	0.121335
cg17079561	0.00834729	0.00939437	0.376382
cg17079641	-0.0029846	0.00529947	0.574568
cg17079688	-0.00234317	0.00213388	0.274806
cg17079694	-0.00464087	0.00601725	0.442371
cg17079701	-0.00478762	0.0231693	0.836714
cg17079738	0.00542111	0.0211661	0.798383
cg17079757	-0.00768715	0.00513918	0.137857
cg17079765	0.0187637	0.0136579	0.172567
cg17079776	-0.00118062	0.00254313	0.643486
cg17079788	-0.0014274	0.00878737	0.871289
cg17079806	0.000608438	0.00374056	0.871115
cg17079858	-0.000639339	0.00150861	0.672627
cg17079919	0.00693002	0.00677409	0.308767
cg17079941	-0.0275984	0.0215674	0.203634
cg17079961	0.00206519	0.00179168	0.251798
cg17079984	0.00216389	0.0237101	0.927465
cg17080021	-0.0217747	0.0097643	0.0279814
cg17080073	-0.000938609	0.00210141	0.656089
cg17080087	0.00288132	0.00606865	0.635974
cg17080126	0.0129343	0.0205928	0.531372
cg17080138	0.00114114	0.0108745	0.916636
cg17080144	-0.0081373	0.00364538	0.0278313
cg17080163	-0.00557018	0.00516497	0.283426
cg17080168	-0.0162676	0.018048	0.369568
cg17080180	-0.00115416	0.00147889	0.436984
cg17080211	-0.0116466	0.00748918	0.123078
cg17080223	-0.0133731	0.0116106	0.252152
cg17080227	0.0184643	0.0215992	0.394671
cg17080234	0.00290226	0.00384415	0.452035
cg17080277	-0.000909773	0.00170679	0.595195
cg17080283	0.0159746	0.00542948	0.00405044
cg17080302	-0.00298815	0.00768969	0.698404
cg17080335	-0.00496359	0.00548053	0.367284
cg17080371	0.0100436	0.0117212	0.393565
cg17080388	-0.0165905	0.0148381	0.266202
cg17080423	-0.00149304	0.00446525	0.738801
cg17080504	0.000424704	0.00126704	0.738181
cg17080534	0.000782407	0.00113335	0.491573
cg17080573	-0.00238747	0.00976739	0.807396
cg17080582	0.00607116	0.0128693	0.63813
cg17080637	0.0127207	0.00725751	0.0827075
cg17080691	0.000543004	0.00395808	0.891158
cg17080697	0.00390181	0.00474779	0.413138
cg17080709	0.00367398	0.00523407	0.484351
cg17080727	-0.00149955	0.00731506	0.837993
cg17080740	0.0208941	0.0189902	0.273861
cg17080763	-0.0101895	0.0130123	0.43544
cg17080798	-0.000941239	0.00721602	0.896482
cg17080825	-0.00995804	0.00630615	0.117471
cg17080872	0.0108082	0.00553589	0.0536883
cg17080882	-0.00065649	0.0139902	0.962666
cg17080902	0.0102782	0.00534735	0.0574375
cg17080927	0.00120578	0.0061533	0.845042
cg17080987	0.00727935	0.0104268	0.48671
cg17081013	-0.00305638	0.00832796	0.714393
cg17081027	0.0161624	0.0118859	0.176951
cg17081048	0.002172	0.00322559	0.502268
cg17081063	-0.000954766	0.00196197	0.627581
cg17081071	-0.00584691	0.00812285	0.473321
cg17081125	-0.0386087	0.018324	0.0376191
cg17081157	-0.00168667	0.00120052	0.163135
cg17081160	-0.0070376	0.00410889	0.089853
cg17081212	0.0112668	0.0173514	0.517612
cg17081218	0.000130026	0.00302673	0.96582
cg17081219	0.00903192	0.0169359	0.59501
cg17081261	0.00744969	0.00636174	0.244376
cg17081408	-0.00990669	0.00548665	0.0739899
cg17081433	0.000369002	0.00365602	0.919808
cg17081435	0.00369234	0.0089616	0.681208
cg17081436	-0.00134606	0.00566911	0.812804
cg17081479	0.00853062	0.0147765	0.565027
cg17081489	0.0113341	0.0148817	0.448083
cg17081570	0.00596519	0.00585205	0.310505
cg17081586	0.016225	0.00860604	0.0622914
cg17081625	0.0102327	0.0152832	0.504695
cg17081628	0.00280736	0.00569199	0.622943
cg17081644	0.00121938	0.00148892	0.414751
cg17081645	-0.00163396	0.0016966	0.337832
cg17081684	0.00296046	0.00436126	0.498828
cg17081772	0.00140728	0.00492999	0.775887
cg17081801	0.00294568	0.00278209	0.292241
cg17081805	-0.0219312	0.0185713	0.240435
cg17081818	-0.00463848	0.00468726	0.324762
cg17081867	-0.00703983	0.0169453	0.678706
cg17081914	-0.014837	0.011082	0.183659
cg17081955	-0.0020429	0.00175363	0.246808
cg17081976	-0.00301318	0.00485717	0.536434
cg17081998	-0.000645852	0.00561576	0.90867
cg17082026	-0.00412865	0.00852074	0.629061
cg17082037	-0.00554599	0.0207809	0.790112
cg17082059	0.00529686	0.00358637	0.142833
cg17082225	0.00945728	0.012135	0.43762
cg17082285	0.00680007	0.01064	0.524217
cg17082299	0.00248636	0.00416872	0.552235
cg17082346	0.00531749	0.00205938	0.0112696
cg17082365	-0.0319166	0.0207762	0.127646
cg17082366	-0.00705361	0.0172115	0.682815
cg17082371	0.00303458	0.0123186	0.805922
cg17082373	0.000310936	0.0011762	0.792049
cg17082393	0.00724563	0.00833646	0.386847
cg17082549	0.00243679	0.00765214	0.750811
cg17082568	-0.0178544	0.0164034	0.279008
cg17082598	0.000422541	0.00175803	0.810552
cg17082610	0.00532544	0.00600426	0.377238
cg17082640	0.0076757	0.0073407	0.298251
cg17082661	0.000184391	0.00382607	0.961658
cg17082662	-0.00152973	0.00185282	0.410983
cg17082688	0.00188332	0.0101048	0.852525
cg17082721	0.00349667	0.00311295	0.264014
cg17082725	-0.0192527	0.0200866	0.340129
cg17082795	0.00476549	0.00833902	0.568964
cg17082800	-0.00343878	0.013567	0.800428
cg17082807	0.00637377	0.00567873	0.264383
cg17082826	-0.00346224	0.0114747	0.763487
cg17082856	-0.00145136	0.010588	0.891247
cg17082938	-0.000825382	0.00748011	0.912358
cg17082959	-0.00987573	0.00809558	0.225375
cg17082971	-0.00336498	0.0085414	0.694448
cg17082990	-0.00946301	0.0125099	0.451163
cg17083099	0.00504791	0.016252	0.756749
cg17083132	-0.0295478	0.0239768	0.220709
cg17083209	-0.0160742	0.0196533	0.415366
cg17083281	-0.00124025	0.00388813	0.750404
cg17083321	-0.00750302	0.00624915	0.232724
cg17083323	-0.00873397	0.0128201	0.497275
cg17083342	0.0171838	0.0205588	0.405239
cg17083390	-0.00298633	0.00466191	0.52326
cg17083411	0.00046903	0.00203565	0.818245
cg17083429	-0.0335408	0.0130664	0.0117407
cg17083469	0.027228	0.0310822	0.383129
cg17083475	0.004426	0.00983138	0.653547
cg17083494	0.00249093	0.0070257	0.723676
cg17083504	-0.00321213	0.00371705	0.389567
cg17083506	0.000910081	0.00211266	0.667559
cg17083541	0.00536409	0.0100383	0.594277
cg17083560	-0.00306115	0.00329197	0.354671
cg17083575	-0.0157564	0.0131582	0.233957
cg17083583	-0.0115462	0.0185309	0.534651
cg17083614	0.0105887	0.0174522	0.545406
cg17083685	-0.000666968	0.0187153	0.971642
cg17083720	0.00205251	0.00563057	0.716232
cg17083819	-0.0147624	0.00974717	0.133046
cg17083925	0.00668962	0.0077242	0.388531
cg17083940	0.00195036	0.0015271	0.204502
cg17083941	0.00770855	0.00334757	0.0233659
cg17083982	0.00629389	0.010115	0.535204
cg17084007	-0.00367479	0.00338081	0.27967
cg17084044	0.00474892	0.0103769	0.648203
cg17084048	-0.000899098	0.00185269	0.62853
cg17084068	-0.004665	0.00966153	0.630263
cg17084151	0.0182817	0.0137752	0.187483
cg17084199	0.00396158	0.0054396	0.468141
cg17084204	0.00146064	0.00459746	0.751371
cg17084324	9.42204e-05	0.00485957	0.98457
cg17084326	-0.000209069	0.00125502	0.868031
cg17084358	0.00424558	0.00689169	0.539265
cg17084361	0.00187992	0.00191374	0.328309
cg17084373	0.000660537	0.00857364	0.938743
cg17084390	0.000747765	0.00530741	0.88824
cg17084456	-0.00174021	0.0049659	0.726753
cg17084492	-0.0295622	0.0184227	0.111722
cg17084529	0.0101396	0.0138869	0.467004
cg17084640	0.0146387	0.0164914	0.376856
cg17084653	0.0011333	0.00835078	0.892322
cg17084663	-0.000999396	0.00621586	0.87259
cg17084667	0.00187565	0.00623007	0.76399
cg17084697	-0.00382199	0.00391384	0.331158
cg17084751	0.0189927	0.0110613	0.0890677
cg17084763	0.00716825	0.00756794	0.345828
cg17084863	0.00717605	0.00475997	0.134814
cg17084900	0.00545186	0.0101969	0.594073
cg17084927	-0.00190147	0.0134081	0.887512
cg17084937	0.00254513	0.0140718	0.856838
cg17084941	0.00931118	0.0119679	0.438397
cg17084959	0.00157033	0.00333463	0.638726
cg17085004	-0.00276069	0.00730717	0.706375
cg17085123	-0.0203454	0.0167817	0.228232
cg17085146	-0.00841666	0.00764081	0.273306
cg17085171	0.00805319	0.00985517	0.415783
cg17085189	-0.00139058	0.00479483	0.772405
cg17085196	-0.0220704	0.0113185	0.0539842
cg17085250	0.009078	0.0178183	0.611542
cg17085280	-0.000561448	0.00810505	0.944912
cg17085299	-0.00108962	0.00164985	0.510493
cg17085352	0.00564563	0.00598018	0.347416
cg17085459	-0.00258659	0.00392547	0.511459
cg17085581	-0.00137719	0.00527968	0.794747
cg17085598	-0.000479428	0.00403664	0.905696
cg17085605	-0.000921409	0.00343338	0.788969
cg17085666	0.000245234	0.00127255	0.847577
cg17085710	-0.0253721	0.0119667	0.0364608
cg17085721	0.00235363	0.00568041	0.679512
cg17085825	0.00341965	0.0101483	0.736847
cg17085844	0.00714039	0.0115417	0.537546
cg17085849	0.0017278	0.0111437	0.877096
cg17085853	0.00426288	0.00583563	0.466797
cg17085878	-0.00418285	0.00545856	0.445308
cg17085897	0.00225263	0.0101307	0.82449
cg17085941	-0.00726659	0.00598712	0.227719
cg17085976	0.00246024	0.00648945	0.705407
cg17086020	0.00447447	0.00918011	0.627035
cg17086024	0.0109164	0.00476908	0.024183
cg17086069	0.00326362	0.014523	0.822655
cg17086092	-0.00931705	0.011519	0.420524
cg17086139	0.00402114	0.00739442	0.587785
cg17086141	-0.0115426	0.0078953	0.146889
cg17086167	-0.00135628	0.00200325	0.499944
cg17086204	-0.00109317	0.00483344	0.821532
cg17086205	0.0076872	0.00580265	0.188265
cg17086219	-0.00410692	0.00407471	0.315932
cg17086230	-0.00916945	0.00983165	0.353249
cg17086311	-0.000985378	0.0014591	0.501024
cg17086320	0.0083	0.0080956	0.30772
cg17086332	0.0246385	0.0289495	0.396754
cg17086370	-0.00383191	0.00324216	0.240048
cg17086398	-0.0170076	0.0135134	0.211116
cg17086493	-0.00347464	0.00607024	0.568332
cg17086533	0.000698293	0.00431325	0.871715
cg17086542	0.00961755	0.007521	0.203942
cg17086569	-0.00271727	0.0062013	0.662203
cg17086626	-0.00680024	0.00747967	0.36545
cg17086672	0.0121581	0.0230778	0.59948
cg17086681	-0.00867211	0.00562336	0.126194
cg17086686	0.00751199	0.00694977	0.282342
cg17086741	-0.00504998	0.00846408	0.552098
cg17086748	-0.0033659	0.0073215	0.646709
cg17086759	0.00074232	0.00251053	0.768086
cg17086773	-0.0225543	0.023453	0.33853
cg17086791	-0.00426394	0.00454292	0.350202
cg17086798	4.41621e-05	0.00414502	0.991521
cg17086808	0.00273279	0.00404376	0.500724
cg17086815	0.00878095	0.00425462	0.0416205
cg17086900	-0.00185635	0.00669296	0.782077
cg17086939	-0.00431478	0.0070233	0.540378
cg17087178	-0.00179202	0.0165342	0.913909
cg17087232	0.0035805	0.00280625	0.204946
cg17087302	0.00924648	0.0071228	0.197221
cg17087310	-0.00902196	0.00862528	0.298087
cg17087314	0.0173439	0.00862278	0.0469734
cg17087331	-0.00451873	0.00218017	0.0407771
cg17087356	-0.00617777	0.00756889	0.416322
cg17087373	-0.00395779	0.00926639	0.670216
cg17087387	-0.00285138	0.00514298	0.580527
cg17087414	-0.000986311	0.0019115	0.607002
cg17087431	0.000395131	0.00401402	0.921782
cg17087479	0.00273394	0.00276679	0.325475
cg17087499	0.00181332	0.0153939	0.906466
cg17087578	-0.0144652	0.0100085	0.151504
cg17087589	0.00455028	0.00406041	0.265123
cg17087590	-0.00267999	0.00585953	0.648395
cg17087669	-0.00930019	0.0123699	0.453914
cg17087698	-0.00714887	0.0117936	0.545777
cg17087741	0.022445	0.0140813	0.114101
cg17087759	-0.000491135	0.00146925	0.738871
cg17087808	-0.000984536	0.00434662	0.82127
cg17087899	0.00122866	0.0040195	0.760488
cg17087907	0.0151606	0.00895195	0.0934629
cg17087916	0.0149161	0.0210833	0.480912
cg17087974	-0.017567	0.016576	0.291793
cg17087984	0.022022	0.00808441	0.00761282
cg17088001	-0.00412646	0.0121384	0.734607
cg17088002	0.00306776	0.00452177	0.499058
cg17088007	-0.00172537	0.00489875	0.725425
cg17088011	0.00090849	0.00565288	0.872644
cg17088014	-0.0320695	0.0153547	0.039285
cg17088031	0.0083301	0.0118416	0.483402
cg17088037	0.000165546	0.00448083	0.970602
cg17088073	-0.00169721	0.00634956	0.789792
cg17088155	-0.00679106	0.00700739	0.33482
cg17088185	0.0127353	0.0080677	0.117596
cg17088187	-0.0064927	0.00551053	0.241499
cg17088188	0.00321461	0.00348567	0.358625
cg17088211	0.00060721	0.0013585	0.655863
cg17088237	0.00739823	0.00802828	0.358996
cg17088247	0.0012466	0.00118936	0.297108
cg17088257	-0.00719023	0.00663035	0.280776
cg17088266	0.0025137	0.00517679	0.628334
cg17088273	-0.00116052	0.00613064	0.850242
cg17088290	0.00270675	0.00462222	0.559467
cg17088291	-0.00286524	0.00270038	0.291223
cg17088297	0.00513175	0.00478359	0.285951
cg17088428	-0.00249403	0.00527159	0.637167
cg17088474	-0.000167327	0.00113761	0.88336
cg17088562	0.0033201	0.00485943	0.496042
cg17088601	0.00887701	0.00388381	0.0243856
cg17088799	-0.00186157	0.00311814	0.551849
cg17088814	-0.00150638	0.00123916	0.226981
cg17088908	-0.0171855	0.0148356	0.249463
cg17089019	-0.00179161	0.00661534	0.787083
cg17089052	0.00455058	0.00432157	0.294883
cg17089091	0.00473748	0.00464843	0.310588
cg17089103	0.00577798	0.00796273	0.469762
cg17089162	-0.0194081	0.00621373	0.00233875
cg17089169	0.0150907	0.0150879	0.319636
cg17089179	-0.00178027	0.00448472	0.692241
cg17089214	-0.00231717	0.0015902	0.148205
cg17089440	0.00620392	0.00867345	0.476105
cg17089444	0.0142036	0.0111991	0.207644
cg17089473	0.00347717	0.00467989	0.459223
cg17089486	5.74255e-05	0.00656611	0.993039
cg17089511	0.0095064	0.0174341	0.586778
cg17089606	-0.0120913	0.017257	0.485142
cg17089665	0.00564361	0.0213727	0.792279
cg17089680	0.013131	0.0104586	0.212216
cg17089729	0.00179262	0.00349821	0.609474
cg17089785	-0.00129499	0.011332	0.909247
cg17089825	0.00505363	0.00443244	0.256949
cg17089889	-0.00458751	0.0142636	0.748409
cg17089917	-0.0158897	0.0118096	0.181509
cg17090012	-0.00922559	0.0051008	0.0735095
cg17090018	0.00307618	0.00563462	0.586321
cg17090082	-0.0159045	0.0158737	0.318791
cg17090136	0.0029093	0.010699	0.786242
cg17090158	0.00268845	0.00462421	0.562288
cg17090235	-0.0100557	0.00710186	0.159905
cg17090237	0.0160003	0.0165013	0.334566
cg17090245	-0.00122416	0.00142589	0.392656
cg17090340	0.000254341	0.00935589	0.978366
cg17090379	0.000641211	0.00679686	0.925028
cg17090401	-0.0114359	0.0120776	0.345985
cg17090409	-1.03507e-05	0.00773576	0.998935
cg17090421	-0.0196748	0.016254	0.228956
cg17090424	0.00360698	0.00570122	0.528394
cg17090475	-0.00199369	0.0059733	0.739254
cg17090563	-0.00343538	0.00651868	0.599357
cg17090589	0.0124887	0.00886261	0.161896
cg17090600	0.00185256	0.0065678	0.778475
cg17090605	0.0111214	0.0131479	0.399649
cg17090611	-0.00393725	0.0064897	0.54543
cg17090614	0.00377763	0.0125995	0.764934
cg17090716	0.00571927	0.00652074	0.382541
cg17090731	0.00795184	0.0130833	0.544707
cg17090754	-0.00333603	0.0051235	0.516461
cg17090891	-0.00619653	0.00776453	0.426729
cg17090901	-0.00188789	0.00812674	0.816775
cg17090934	0.0177357	0.0245453	0.471629
cg17090968	0.00396483	0.0147055	0.788012
cg17090981	0.00315844	0.00473544	0.506322
cg17090989	0.00225812	0.00826405	0.785228
cg17091020	-0.00588831	0.0146919	0.689433
cg17091024	-0.00446725	0.0071204	0.531836
cg17091049	-0.00405719	0.0064634	0.53162
cg17091056	0.0121208	0.0224604	0.590637
cg17091176	0.000414655	0.00163511	0.80033
cg17091196	3.15425e-05	0.00768294	0.996732
cg17091230	0.00662172	0.00418811	0.117019
cg17091266	-0.00104732	0.00169352	0.537701
cg17091301	-0.00123604	0.00381476	0.746603
cg17091359	0.00158942	0.00497347	0.749954
cg17091361	-0.00240576	0.00267189	0.370072
cg17091399	0.00642681	0.00400669	0.111864
cg17091441	0.00885928	0.00523536	0.0937212
cg17091456	0.0110723	0.0149204	0.459771
cg17091527	0.0118267	0.0102413	0.25092
cg17091528	0.0102925	0.00543301	0.061056
cg17091577	0.0138821	0.0122392	0.259409
cg17091610	-0.00444177	0.00359891	0.220022
cg17091652	-0.0082267	0.0100309	0.41409
cg17091671	0.00158125	0.00218083	0.470105
cg17091706	0.00125014	0.00597173	0.834607
cg17091717	-0.000621713	0.00543509	0.909159
cg17091733	0.00565056	0.0107511	0.600345
cg17091770	0.00605995	0.00406184	0.138867
cg17091793	0.00267588	0.00285474	0.35084
cg17091812	0.00586494	0.014353	0.68369
cg17091818	0.00514241	0.0148546	0.729933
cg17091875	0.00523402	0.00823924	0.526713
cg17091890	0.0155643	0.0102099	0.130555
cg17091893	-0.00278356	0.00611428	0.649913
cg17091967	-0.00127294	0.0110507	0.908525
cg17091998	2.688e-05	0.00146868	0.985434
cg17092005	0.00305892	0.010691	0.775376
cg17092027	-0.0171417	0.00751842	0.0247331
cg17092062	-0.000852732	0.00180844	0.638289
cg17092065	0.0143324	0.0259108	0.581399
cg17092099	0.0114684	0.0182129	0.530337
cg17092188	-0.00340446	0.00627678	0.588756
cg17092246	0.00271689	0.00352491	0.442661
cg17092325	-0.0173737	0.0141443	0.22221
cg17092340	-0.00202294	0.00701296	0.773593
cg17092349	0.00238038	0.00392435	0.545513
cg17092391	-0.00289274	0.0085785	0.736667
cg17092420	0.00411922	0.00951163	0.665895
cg17092502	0.0139704	0.0144062	0.33451
cg17092509	0.0249098	0.0154226	0.109429
cg17092519	-0.0153373	0.0145739	0.295162
cg17092523	-0.0177922	0.0166813	0.288722
cg17092532	0.00731254	0.00395863	0.067669
cg17092583	0.00533469	0.00504142	0.292527
cg17092594	0.0033186	0.00791948	0.676084
cg17092598	-0.00219123	0.00170654	0.202103
cg17092609	-0.00232184	0.00699952	0.740799
cg17092624	-0.000359526	0.0022073	0.870941
cg17092637	0.0161884	0.00831805	0.0544398
cg17092761	0.0193892	0.0278028	0.48718
cg17092830	-0.00745331	0.0129364	0.565809
cg17092854	0.00352278	0.0189965	0.853257
cg17092860	-0.00640218	0.00364488	0.0820665
cg17092862	-0.00304515	0.00277561	0.275228
cg17092883	-0.00310988	0.00626199	0.620541
cg17092935	0.0287029	0.016706	0.0888704
cg17092939	-0.00206707	0.00235601	0.382395
cg17092983	0.000264627	0.00947324	0.97777
cg17093088	-0.00795237	0.00496643	0.112481
cg17093138	6.96133e-06	0.00554063	0.999
cg17093198	-0.000767174	0.0039223	0.845326
cg17093223	-0.00322787	0.00811955	0.691814
cg17093237	-0.00411052	0.00636029	0.519579
cg17093267	0.00572585	0.0163638	0.727143
cg17093294	-0.010681	0.0127109	0.402743
cg17093466	-0.00475638	0.0141221	0.736971
cg17093478	0.00417825	0.00978533	0.670304
cg17093489	0.00696351	0.0131687	0.598121
cg17093522	-0.000184772	0.00403764	0.963591
cg17093539	-0.032765	0.0215159	0.130957
cg17093576	-0.0123486	0.00774682	0.114088
cg17093615	-0.0048689	0.00883209	0.582675
cg17093642	-0.00110979	0.00171217	0.518357
cg17093748	0.00406848	0.0208008	0.845326
cg17093795	-0.00412431	0.00406617	0.312888
cg17093855	0.0188282	0.0159631	0.241003
cg17093867	0.000394847	0.00523294	0.940004
cg17093877	0.00476343	0.0101849	0.641021
cg17093885	-0.0021249	0.00622125	0.733402
cg17093914	-0.0156407	0.0126876	0.220558
cg17093995	0.0023588	0.00371892	0.527353
cg17094003	-0.00179555	0.00907475	0.843555
cg17094014	0.00508084	0.00342933	0.141595
cg17094065	0.0019771	0.0123436	0.873068
cg17094104	-0.00886848	0.00775626	0.255604
cg17094127	0.00351276	0.00399051	0.380819
cg17094144	-0.00316541	0.00305044	0.301917
cg17094146	0.000928494	0.00514169	0.857062
cg17094160	-0.00273769	0.00569587	0.631819
cg17094249	-0.0148505	0.0175353	0.399076
cg17094268	0.0219658	0.0176874	0.217182
cg17094269	-0.000848879	0.0106468	0.936611
cg17094296	-0.00313672	0.00148026	0.036565
cg17094356	-0.0279669	0.0180725	0.124906
cg17094363	0.00187142	0.00529224	0.724371
cg17094370	0.00723743	0.0074567	0.334092
cg17094378	-0.00014205	0.00179909	0.937225
cg17094383	0.0082749	0.00383739	0.0334508
cg17094398	0.00378641	0.00589146	0.521893
cg17094527	-0.011139	0.0129062	0.390162
cg17094593	0.00674105	0.00754849	0.373984
cg17094624	-0.00202099	0.00464228	0.664251
cg17094688	-0.00460955	0.00548568	0.402752
cg17094703	0.0041355	0.0132619	0.755817
cg17094705	0.00147815	0.00639808	0.817764
cg17094708	0.000196541	0.00461242	0.966096
cg17094718	0.00032002	0.0127401	0.98001
cg17094761	0.00390873	0.00865568	0.65255
cg17094873	-0.0224428	0.0108324	0.0408559
cg17094923	-0.00168948	0.0101907	0.86866
cg17094927	0.00797269	0.00444214	0.0757091
cg17094972	0.00490263	0.00441726	0.269713
cg17094974	0.00225823	0.0140868	0.872962
cg17095032	0.00588832	0.00420881	0.164893
cg17095079	0.00559534	0.00424449	0.190429
cg17095098	-0.000847868	0.00295257	0.774582
cg17095147	0.0077745	0.0101237	0.444326
cg17095167	-0.000985193	0.00519486	0.84997
cg17095171	0.00385892	0.00370162	0.299695
cg17095179	-0.00771115	0.0118545	0.516871
cg17095216	0.00364874	0.00585989	0.534924
cg17095240	-0.0354498	0.0194932	0.0719706
cg17095257	0.00524109	0.00869865	0.548193
cg17095270	0.00600409	0.00484076	0.21776
cg17095279	-0.000355516	0.00476803	0.940712
cg17095294	-0.0177198	0.0128195	0.169971
cg17095315	0.00054225	0.00228006	0.812505
cg17095352	0.000193339	0.00388504	0.960409
cg17095377	0.00265436	0.00474272	0.576955
cg17095396	0.0101313	0.00616467	0.103432
cg17095436	-0.00394777	0.00987361	0.690134
cg17095476	-0.000543985	0.00126338	0.667702
cg17095489	-0.00247464	0.0129649	0.849012
cg17095548	0.00511211	0.0044422	0.252555
cg17095604	-0.0267783	0.0195826	0.174549
cg17095637	-0.00252466	0.0177888	0.887426
cg17095647	-0.0172854	0.0208074	0.408104
cg17095652	-0.0144522	0.0172942	0.405334
cg17095682	0.000119066	0.001023	0.907578
cg17095685	-0.00525847	0.0123549	0.671301
cg17095693	-0.00399395	0.00497477	0.42397
cg17095728	-0.00244972	0.00148138	0.101331
cg17095737	0.00117549	0.0018428	0.525008
cg17095749	-0.00352783	0.00723273	0.626788
cg17095753	-0.00212337	0.00157296	0.18009
cg17095758	0.0115938	0.0110333	0.295882
cg17095762	-0.0153833	0.00775975	0.050173
cg17095797	0.0147717	0.0159719	0.357265
cg17095810	0.00894464	0.0084133	0.290273
cg17095850	-0.00436302	0.0146116	0.765865
cg17095903	-0.000339695	0.00447558	0.939651
cg17095908	0.00131623	0.011816	0.911527
cg17095910	-0.000878902	0.00418451	0.834066
cg17095912	0.00959868	0.00997535	0.33825
cg17095915	0.00718817	0.00642929	0.266231
cg17095916	0.00271926	0.0050426	0.590908
cg17095929	0.0110867	0.0111994	0.324595
cg17095936	-0.000591889	0.00381511	0.877021
cg17095939	-0.00386235	0.00653294	0.555713
cg17095958	0.00141358	0.00388936	0.717038
cg17095976	-0.00492897	0.0123089	0.689686
cg17096009	-0.00244681	0.00961977	0.799746
cg17096067	0.0156504	0.0236408	0.509487
cg17096111	-0.0152887	0.0148577	0.305958
cg17096126	-0.00915536	0.00949735	0.337376
cg17096191	0.00391967	0.00221427	0.0797442
cg17096209	0.00101161	0.00345648	0.77038
cg17096262	-0.0049072	0.0029566	0.100099
cg17096289	-0.0312039	0.0271826	0.253734
cg17096302	-0.00332916	0.00746612	0.656632
cg17096325	-0.00368837	0.0102667	0.72016
cg17096328	-0.00473006	0.00621097	0.448112
cg17096356	-0.002892	0.00995822	0.772101
cg17096374	0.00047597	0.00424241	0.910895
cg17096412	-0.00354001	0.00842696	0.675327
cg17096446	-0.00722776	0.0079619	0.36617
cg17096500	-0.00247728	0.00576575	0.668371
cg17096647	-0.0291831	0.0169464	0.088146
cg17096719	0.0087014	0.00898013	0.334902
cg17096793	-0.0205915	0.0216187	0.343147
cg17096807	-0.00180093	0.00838434	0.830363
cg17096818	-0.000662247	0.00141935	0.641811
cg17096845	-0.0112462	0.00878431	0.203416
cg17096881	0.00833304	0.0163519	0.611449
cg17096965	-0.00369861	0.00553673	0.505665
cg17096979	-0.0593605	0.0334268	0.0788021
cg17097007	-0.0229035	0.0171829	0.185584
cg17097022	0.00239912	0.00402478	0.552464
cg17097087	0.00346124	0.00282098	0.222716
cg17097119	-0.00612455	0.00691399	0.377839
cg17097142	0.00180107	0.0082181	0.826973
cg17097187	0.00333241	0.00300697	0.270422
cg17097243	0.00367827	0.00340285	0.282325
cg17097293	0.011095	0.0110078	0.315927
cg17097344	-0.0040703	0.0138504	0.769462
cg17097365	-0.000529536	0.00636387	0.933851
cg17097394	0.00565889	0.00752075	0.453556
cg17097481	0.00405681	0.00754216	0.591852
cg17097571	-0.00175942	0.00140978	0.214943
cg17097637	-0.0397325	0.0213227	0.0653425
cg17097670	0.00181736	0.0062859	0.773091
cg17097710	-0.000797905	0.00466227	0.864459
cg17097757	-0.00985495	0.0093634	0.295108
cg17097766	-0.00098131	0.0152577	0.948847
cg17097782	0.00197619	0.00255676	0.441387
cg17097786	-0.00188346	0.0040477	0.642716
cg17097846	-0.00487004	0.00586618	0.40841
cg17097874	0.000453604	0.00215646	0.833825
cg17097892	0.00211269	0.00504601	0.676345
cg17097923	-0.00817136	0.00556128	0.144882
cg17097950	0.00851852	0.00408849	0.0397523
cg17098040	-0.00218625	0.00187913	0.24742
cg17098093	-0.00310383	0.00367487	0.400346
cg17098103	0.000974235	0.0119559	0.935218
cg17098125	0.00133611	0.00718439	0.852842
cg17098147	0.0020786	0.00385712	0.591154
cg17098212	-0.0220958	0.0258195	0.394166
cg17098255	0.00126208	0.00690637	0.85537
cg17098387	0.00139885	0.0140693	0.920999
cg17098412	0.0104188	0.0169281	0.539642
cg17098415	0.00363077	0.0025854	0.163317
cg17098441	-0.00138516	0.00504843	0.784363
cg17098449	0.00886151	0.00330779	0.00863541
cg17098603	-0.00201055	0.0123727	0.871241
cg17098812	-0.00223092	0.00373098	0.551227
cg17098829	0.000783838	0.00110311	0.479004
cg17098850	0.00672546	0.00384019	0.0829545
cg17098900	0.00329621	0.0103624	0.751077
cg17098902	0.00242169	0.00370665	0.515039
cg17098931	0.0116688	0.00781209	0.138405
cg17098934	-0.00315695	0.00177165	0.0777961
cg17098952	0.00541535	0.00913511	0.554649
cg17098965	-0.000702004	0.0189294	0.970491
cg17098979	-0.0483355	0.0231952	0.0397231
cg17098997	0.00595999	0.00664567	0.371968
cg17099016	-0.0037612	0.0103304	0.716559
cg17099033	0.000928767	0.00238827	0.698187
cg17099048	0.000740985	0.015173	0.961148
cg17099076	0.000853058	0.00179204	0.635095
cg17099212	-0.00615597	0.00752637	0.415347
cg17099299	-0.000269172	0.00461451	0.953601
cg17099306	-0.00830838	0.0132607	0.532389
cg17099364	0.0110711	0.00751232	0.143698
cg17099397	-0.00277176	0.00185691	0.138672
cg17099414	0.00190921	0.0037236	0.609269
cg17099442	-0.00483265	0.0055608	0.386898
cg17099445	-0.00100381	0.00429113	0.815519
cg17099484	0.00925767	0.0107238	0.390048
cg17099568	-0.0136622	0.0174602	0.435784
cg17099569	0.0198854	0.0097424	0.0438728
cg17099656	-0.00617374	0.0136082	0.651044
cg17099671	-0.00340799	0.00273128	0.215032
cg17099677	-0.00159456	0.00138453	0.252193
cg17099683	-0.00123475	0.00165005	0.456027
cg17099692	-0.0172365	0.0125335	0.172132
cg17099738	0.00841969	0.00483672	0.0847973
cg17099739	0.000645265	0.00502718	0.898126
cg17099815	0.00669146	0.00638715	0.297328
cg17099823	-0.00363397	0.00676176	0.592165
cg17099844	-0.000923959	0.00296041	0.755611
cg17099852	0.0146305	0.00949519	0.126516
cg17099889	-0.00142658	0.00229098	0.534903
cg17099931	0.00237093	0.00551656	0.668278
cg17099954	-1.43361e-05	0.00636172	0.998206
cg17100047	0.00282196	0.0124612	0.821307
cg17100098	0.0162481	0.00963376	0.0948013
cg17100151	0.0039807	0.0115781	0.731709
cg17100154	0.000792574	0.00829193	0.924042
cg17100158	-0.00326892	0.017378	0.851174
cg17100176	-0.00595968	0.0077444	0.443382
cg17100187	0.00988229	0.0093304	0.292084
cg17100197	-0.0110456	0.0104551	0.293298
cg17100200	0.00300028	0.00406708	0.462425
cg17100205	-0.000551433	0.00222077	0.804406
cg17100207	0.00162711	0.00137987	0.241128
cg17100218	-0.000713451	0.00432816	0.869403
cg17100230	0.000974796	0.00376834	0.796413
cg17100322	-0.00180347	0.00225994	0.426752
cg17100355	0.0281626	0.0244497	0.252126
cg17100390	0.000240746	0.00868363	0.977937
cg17100395	-0.000366186	0.00493354	0.940981
cg17100412	0.00348697	0.01336	0.794629
cg17100418	-0.00195781	0.00447302	0.662553
cg17100513	-0.00305349	0.0112634	0.786875
cg17100516	0.00534958	0.00462639	0.250306
cg17100528	0.02586	0.0135066	0.0583987
cg17100575	0.0126535	0.0259589	0.62701
cg17100610	-0.0250103	0.0187714	0.185771
cg17100616	0.00063903	0.00495201	0.897581
cg17100696	0.00170674	0.00408559	0.677029
cg17100705	-0.00409885	0.00214663	0.0590715
cg17100738	0.00649393	0.00811678	0.425571
cg17100747	0.00605163	0.00552982	0.276425
cg17100751	0.00644386	0.00393798	0.104912
cg17100761	-0.00453306	0.0039231	0.250648
cg17100768	-0.00335418	0.00511851	0.513777
cg17100770	0.00729552	0.00498619	0.146564
cg17100809	-0.00331878	0.00686671	0.629929
cg17100848	0.0013454	0.00474482	0.777341
cg17100872	0.0114717	0.0113871	0.316159
cg17100943	0.0183594	0.0127711	0.153678
cg17101029	0.00549454	0.0128875	0.670771
cg17101165	-0.00100177	0.00183281	0.585888
cg17101216	0.0063937	0.00362462	0.0807917
cg17101226	-0.00290924	0.00267983	0.280263
cg17101244	-0.0084034	0.00618008	0.176965
cg17101296	0.0111644	0.0119024	0.350508
cg17101358	-0.00111451	0.00156799	0.47887
cg17101376	-0.00562333	0.00405099	0.16818
cg17101394	-0.0275937	0.0142492	0.055628
cg17101431	0.000807842	0.00559032	0.885391
cg17101474	0.00386283	0.0106591	0.717819
cg17101494	0.0030901	0.00757428	0.684166
cg17101530	-0.00786904	0.00899823	0.383936
cg17101542	-0.0201812	0.0103659	0.0543552
cg17101553	-0.00197052	0.00165217	0.235816
cg17101560	-0.0124284	0.0195687	0.526803
cg17101572	-0.00545221	0.0100934	0.590276
cg17101589	0.00450146	0.0131576	0.73298
cg17101595	0.0112008	0.0173001	0.518827
cg17101611	-8.34485e-05	0.00162733	0.959205
cg17101681	-0.00386135	0.00431572	0.373087
cg17101703	-0.0040561	0.0081706	0.620683
cg17101742	0.000325213	0.00444779	0.941858
cg17101748	-0.00134914	0.00240974	0.57682
cg17101778	-0.000309261	0.00252128	0.902622
cg17101843	0.00624214	0.00603151	0.303202
cg17101879	-0.00175593	0.00994053	0.860146
cg17101943	0.0169582	0.0115834	0.146329
cg17101956	-0.00195729	0.00628411	0.756094
cg17102034	-0.00184565	0.0135613	0.892019
cg17102035	-0.0187036	0.00920293	0.0447693
cg17102042	0.015161	0.027692	0.585265
cg17102069	-0.00018513	0.00219911	0.933078
cg17102089	0.000984421	0.00199648	0.623039
cg17102112	-0.000110175	0.00746898	0.98826
cg17102141	0.0075392	0.00445601	0.0937758
cg17102205	0.0142898	0.015324	0.353319
cg17102265	-0.00415348	0.00933218	0.657231
cg17102269	-0.00683472	0.0186203	0.714351
cg17102276	-0.00757472	0.00886954	0.395138
cg17102325	0.000750057	0.00907362	0.934284
cg17102331	-0.0107057	0.00996002	0.285019
cg17102349	0.016196	0.0210911	0.44435
cg17102404	-0.00537443	0.0119415	0.653638
cg17102407	-0.00510843	0.00330593	0.125448
cg17102409	0.00167084	0.0050784	0.742837
cg17102411	-0.000459925	0.00179076	0.797836
cg17102428	0.00466234	0.00342512	0.176504
cg17102495	-0.00205329	0.00965196	0.831968
cg17102582	0.000127899	0.00268809	0.962146
cg17102627	-0.00358256	0.00765566	0.64083
cg17102648	-0.00108388	0.0206819	0.958309
cg17102674	-0.000921855	0.0147243	0.950204
cg17102747	0.0053019	0.00914617	0.563431
cg17102807	-0.000206817	0.00432174	0.961927
cg17102851	-0.00430227	0.00782244	0.583552
cg17102910	-0.00331827	0.00784885	0.673369
cg17102948	-0.021169	0.0122712	0.0875992
cg17102963	0.0038935	0.00763693	0.611297
cg17103026	0.000411428	0.00917121	0.964308
cg17103050	-0.00481797	0.00537569	0.372271
cg17103051	-0.000316664	0.00141741	0.823672
cg17103081	0.012638	0.0104226	0.228158
cg17103088	0.00201586	0.00315946	0.524905
cg17103109	0.00546751	0.005823	0.350018
cg17103155	0.00798121	0.0152437	0.601732
cg17103162	-0.0038551	0.0128058	0.764007
cg17103169	-0.00340101	0.00600551	0.572449
cg17103171	-0.000422544	0.00155692	0.786645
cg17103226	0.00368408	0.0118689	0.756905
cg17103243	0.00855457	0.0048263	0.0793586
cg17103269	0.0170451	0.00711323	0.0184227
cg17103279	-0.00526155	0.00925887	0.571125
cg17103314	0.00432714	0.00576117	0.454364
cg17103355	0.00714374	0.00395578	0.073943
cg17103467	0.0181168	0.0205276	0.379592
cg17103472	0.0101977	0.00615794	0.100853
cg17103526	-0.0036473	0.0121011	0.763733
cg17103579	0.0071066	0.00503598	0.161299
cg17103634	-0.0001858	0.00730314	0.979754
cg17103638	-0.00122701	0.00467307	0.793422
cg17103702	-0.00155672	0.00143044	0.279089
cg17103705	0.000172097	0.00140016	0.902423
cg17103761	-0.0163421	0.0127493	0.202874
cg17103856	0.00222942	0.00653793	0.733821
cg17103929	-0.00511148	0.00629492	0.41872
cg17104026	-0.0224899	0.0205507	0.276423
cg17104028	0.00976866	0.00726009	0.181497
cg17104149	0.0134841	0.0109215	0.219861
cg17104151	-0.0129347	0.016022	0.421405
cg17104176	-0.00539755	0.00496157	0.279267
cg17104182	-0.00732971	0.00544029	0.180929
cg17104191	-0.0305717	0.0142476	0.0343141
cg17104202	0.0177405	0.0228933	0.440215
cg17104214	0.00624743	0.015658	0.690749
cg17104250	-0.00385783	0.0101621	0.705027
cg17104258	-0.0269622	0.0250442	0.284256
cg17104283	-0.0175859	0.0166431	0.293219
cg17104388	-0.00512611	0.0133844	0.70254
cg17104404	0.00120583	0.00577497	0.835027
cg17104419	0.0119083	0.00541541	0.0301857
cg17104421	-0.00391992	0.00322389	0.226886
cg17104424	-0.000859502	0.00518898	0.868775
cg17104425	-0.00186273	0.00335624	0.580131
cg17104429	0.0116933	0.00597234	0.0530266
cg17104441	0.00183857	0.00565938	0.745957
cg17104484	0.00156794	0.00511374	0.759775
cg17104512	0.00375124	0.00764137	0.624565
cg17104542	0.000595887	0.00110559	0.591101
cg17104562	0.0141453	0.0118828	0.236706
cg17104596	-4.49722e-05	0.012154	0.997055
cg17104599	0.00140117	0.0029078	0.630954
cg17104615	-0.000320409	0.00476707	0.946546
cg17104619	-0.00575277	0.00785176	0.465472
cg17104700	0.0034764	0.0110204	0.753077
cg17104738	0.0238214	0.0249991	0.342944
cg17104766	-0.00136228	0.00962011	0.887675
cg17104772	0.0138375	0.012606	0.274975
cg17104824	0.0083846	0.0100533	0.406262
cg17104833	-0.00101073	0.0100147	0.919812
cg17104843	-0.000192301	0.00378864	0.95962
cg17104870	-0.0013092	0.00149584	0.383548
cg17104884	-0.0192931	0.0129388	0.139084
cg17104900	-0.000166422	0.00108466	0.878366
cg17104905	0.00506011	0.0104779	0.6302
cg17104959	0.021689	0.00882806	0.0157396
cg17104961	0.0141105	0.00826424	0.0908482
cg17105005	-0.0133962	0.014193	0.347517
cg17105013	0.00129933	0.00199672	0.516711
cg17105014	-0.00808936	0.00775048	0.29913
cg17105041	0.00721767	0.0104345	0.490722
cg17105044	-0.00569054	0.00649633	0.38315
cg17105051	0.00997911	0.0167532	0.552751
cg17105139	0.0175493	0.0105359	0.0989107
cg17105151	-0.00639658	0.00546198	0.244337
cg17105176	0.000455098	0.0041963	0.913854
cg17105206	0.00161753	0.00344664	0.639872
cg17105249	-0.00633569	0.00663081	0.341632
cg17105290	0.00288131	0.00210483	0.174095
cg17105332	0.00338665	0.00387611	0.384362
cg17105358	-0.00013194	0.00123995	0.915472
cg17105404	0.0175499	0.00656635	0.00878759
cg17105443	0.000291315	0.00451341	0.948666
cg17105449	0.00783142	0.00462489	0.0935076
cg17105526	0.000302385	0.00783158	0.969277
cg17105557	-0.0149039	0.0116842	0.205069
cg17105597	0.000599504	0.0121474	0.960737
cg17105609	0.0215013	0.017055	0.210348
cg17105689	0.000155053	0.00126339	0.902569
cg17105694	-0.00914123	0.0110236	0.408941
cg17105737	-0.000611201	0.00168952	0.718294
cg17105776	-0.000263656	0.00538408	0.961041
cg17105814	0.0188068	0.0181237	0.301918
cg17105886	-0.000481337	0.00370736	0.896959
cg17105897	-0.00206944	0.017985	0.908625
cg17105912	-0.00252524	0.00793848	0.751072
cg17105921	0.0167459	0.0189556	0.379126
cg17105935	-0.00689661	0.00597148	0.250873
cg17105949	-0.0228896	0.0207538	0.272713
cg17106011	0.00326645	0.00534097	0.542201
cg17106097	-0.00298852	0.0100171	0.766061
cg17106100	0.00483634	0.0091006	0.596299
cg17106117	-0.00319823	0.00840277	0.704295
cg17106157	-0.00370334	0.0098038	0.70642
cg17106222	-0.000874605	0.00137218	0.525331
cg17106235	-0.00221854	0.00136025	0.106042
cg17106289	-0.000985472	0.00752546	0.896077
cg17106299	0.000695249	0.00820943	0.932678
cg17106384	0.0146126	0.0132482	0.272678
cg17106415	0.00766051	0.00430916	0.0784885
cg17106419	0.000335665	0.00147827	0.820836
cg17106431	0.000399101	0.00469589	0.93244
cg17106450	0.0114506	0.00480242	0.0189955
cg17106456	-0.000844772	0.00200842	0.674939
cg17106462	0.00193952	0.0089209	0.828329
cg17106526	0.00618742	0.0058644	0.293931
cg17106572	-0.00332157	0.00348615	0.342994
cg17106602	-0.000236713	0.00409089	0.953973
cg17106625	-0.00446315	0.00805357	0.580691
cg17106653	0.0038383	0.0035296	0.279448
cg17106686	0.00437723	0.00688308	0.526269
cg17106690	0.00350937	0.00721268	0.627638
cg17106697	0.0149621	0.0158159	0.346422
cg17106723	-0.00463835	0.0105231	0.660325
cg17106729	-0.00119612	0.00461842	0.796177
cg17106876	-0.000312214	0.00666778	0.962747
cg17106985	0.0133774	0.0240287	0.57896
cg17107014	-0.0127818	0.0138263	0.357476
cg17107017	0.00196648	0.00523812	0.708145
cg17107022	-0.0248764	0.0208675	0.236038
cg17107068	-0.000514102	0.00159745	0.748255
cg17107073	-0.00470936	0.00384017	0.22295
cg17107079	0.00360581	0.0154373	0.815791
cg17107112	0.00346922	0.0104178	0.739824
cg17107133	-0.00163435	0.00878001	0.852708
cg17107143	-0.00552265	0.00242804	0.0250698
cg17107156	-0.00658324	0.0140813	0.641148
cg17107158	0.00186777	0.00529154	0.724851
cg17107239	-0.0480538	0.0232052	0.0409517
cg17107289	-0.000398411	0.0121675	0.973944
cg17107307	0.0108019	0.00688533	0.119848
cg17107323	-0.00540879	0.00557936	0.334671
cg17107364	0.00426082	0.00416624	0.308916
cg17107385	-0.00463998	0.00438527	0.292567
cg17107388	0.0207277	0.0281997	0.464038
cg17107472	0.00154483	0.00824569	0.851766
cg17107488	0.000701271	0.00459483	0.879004
cg17107493	0.00808651	0.00677792	0.235666
cg17107501	0.0253625	0.0298569	0.397651
cg17107540	-0.00178066	0.0171402	0.917466
cg17107561	0.015075	0.0139633	0.282912
cg17107572	-0.002426	0.00594946	0.684315
cg17107599	-0.0136338	0.0190128	0.474994
cg17107617	0.00438275	0.00465748	0.348966
cg17107626	0.0117624	0.0101171	0.247747
cg17107691	0.00522617	0.0103618	0.61511
cg17107701	0.0106512	0.0136259	0.436247
cg17107840	-0.00222984	0.00604644	0.713068
cg17107853	-0.0186461	0.0171849	0.280518
cg17107876	-0.00814151	0.00763725	0.288979
cg17107893	0.00259728	0.0057606	0.653059
cg17108007	0.000308032	0.00301449	0.918815
cg17108064	-0.00490778	0.0125193	0.695881
cg17108095	0.000605912	0.00247728	0.807277
cg17108112	0.00608443	0.00905624	0.503228
cg17108141	0.00936924	0.0174271	0.59203
cg17108165	0.0256698	0.0108373	0.019775
cg17108167	0.00844334	0.0201788	0.676533
cg17108187	-0.00343166	0.00974047	0.725348
cg17108209	0.00246907	0.0071115	0.729175
cg17108237	0.0033025	0.00772664	0.669994
cg17108253	-0.00316183	0.00999827	0.752481
cg17108285	-0.00131414	0.00702917	0.852075
cg17108303	-0.00251036	0.0107809	0.816353
cg17108355	0.00105996	0.00960381	0.912338
cg17108364	-0.00145364	0.00165411	0.381616
cg17108383	0.0140056	0.0125017	0.26527
cg17108386	-0.0137536	0.0130891	0.2959
cg17108423	-0.0183734	0.0111145	0.101447
cg17108430	-0.00204101	0.00455733	0.655229
cg17108439	0.0063054	0.00813035	0.439852
cg17108476	-0.00343753	0.00998343	0.731326
cg17108506	-0.00138614	0.00111292	0.215859
cg17108519	0.0152526	0.0108231	0.161859
cg17108629	-0.0037642	0.00741043	0.6126
cg17108676	-0.00226937	0.00834755	0.786289
cg17108689	-0.00151755	0.00682815	0.824573
cg17108748	0.0013727	0.00134978	0.311616
cg17108752	-0.0222308	0.0214546	0.302619
cg17108779	-0.000340755	0.00976643	0.972237
cg17108819	0.000969243	0.0046837	0.836478
cg17108836	-0.00226455	0.00596936	0.705223
cg17108838	0.00144936	0.0011535	0.211866
cg17108859	-7.57297e-05	0.00114113	0.94722
cg17108906	0.0123404	0.00964016	0.203469
cg17108958	0.00283941	0.00458408	0.537057
cg17108971	0.00118871	0.00180738	0.512244
cg17108996	-0.00138973	0.0015087	0.35919
cg17109011	-0.00299082	0.0044715	0.505124
cg17109036	-0.000713932	0.00170077	0.675555
cg17109042	-0.0056619	0.0090049	0.530941
cg17109049	0.00564427	0.0158298	0.722172
cg17109053	-0.0150057	0.0123243	0.226253
cg17109140	-0.00620917	0.00877007	0.480595
cg17109159	0.00456041	0.00701839	0.517324
cg17109175	-0.000771514	0.00332801	0.817148
cg17109198	-0.0134006	0.0147264	0.365028
cg17109273	-4.49161e-05	0.00144963	0.975344
cg17109283	-6.64134e-05	0.00562883	0.99061
cg17109374	-0.0021543	0.00818277	0.792882
cg17109441	0.0055403	0.00722342	0.444894
cg17109442	-0.0153752	0.0151018	0.311086
cg17109514	0.00177093	0.00607185	0.771149
cg17109517	-0.0002581	0.00206904	0.900977
cg17109531	-0.00118602	0.00601994	0.844215
cg17109533	-0.000614979	0.00508621	0.904004
cg17109552	0.0254996	0.0262023	0.33281
cg17109563	0.00355705	0.00528754	0.502675
cg17109601	0.00382988	0.00505418	0.450374
cg17109669	-0.0321715	0.0160607	0.0478709
cg17109681	0.000793713	0.00507377	0.876006
cg17109725	-0.00627218	0.00872068	0.473677
cg17109741	0.00415745	0.00433655	0.340022
cg17109850	0.000643316	0.0112876	0.954664
cg17109865	0.00323652	0.00784846	0.680946
cg17109893	-0.0156362	0.0155191	0.316106
cg17109961	0.000614918	0.00546001	0.910556
cg17109992	0.00535939	0.00348724	0.127486
cg17110006	-0.00571198	0.00437795	0.194984
cg17110052	0.010578	0.016345	0.519004
cg17110078	-0.0135429	0.0107531	0.210803
cg17110163	-0.00962119	0.00645559	0.139276
cg17110202	0.00520826	0.00309426	0.0954562
cg17110248	0.00730742	0.00928301	0.433037
cg17110261	0.0129476	0.00796015	0.106979
cg17110299	0.00793357	0.00556285	0.156934
cg17110349	0.0180711	0.0160495	0.262877
cg17110364	0.0200946	0.0152613	0.190948
cg17110400	0.00530395	0.0069377	0.446363
cg17110412	-0.00444719	0.0104796	0.67221
cg17110524	-0.0023258	0.00270988	0.392798
cg17110530	-0.00230661	0.00562925	0.682862
cg17110550	-0.0329043	0.0128517	0.0119532
cg17110559	0.00593203	0.00761084	0.437574
cg17110586	-0.00170066	0.00700756	0.808743
cg17110599	-0.0232803	0.0114697	0.0450403
cg17110635	0.00140072	0.00410966	0.733942
cg17110675	-0.00670159	0.0077314	0.388126
cg17110700	0.00306086	0.0140348	0.827804
cg17110702	0.02102	0.00995215	0.0371688
cg17110897	0.00134927	0.00120099	0.26393
cg17110920	0.0112848	0.0138253	0.416303
cg17110942	-0.00107233	0.004232	0.800491
cg17111016	-0.00951674	0.00860148	0.271205
cg17111067	-0.00292765	0.00528205	0.580635
cg17111074	-0.000238805	0.00434261	0.956255
cg17111076	0.000867832	0.000911757	0.343481
cg17111087	-0.00402784	0.0161955	0.804102
cg17111166	0.0011462	0.0148694	0.938711
cg17111209	-0.000886217	0.00403778	0.826722
cg17111236	0.0181587	0.0169202	0.285764
cg17111346	-0.00630266	0.00560176	0.263231
cg17111413	0.0169912	0.00988607	0.0887635
cg17111463	5.59784e-05	0.00285609	0.984402
cg17111484	-0.00696948	0.0147653	0.637942
cg17111492	-0.0138817	0.0143918	0.337093
cg17111513	-0.00249366	0.00496524	0.616615
cg17111521	-0.00139897	0.0137686	0.919273
cg17111542	0.009493	0.00693348	0.174018
cg17111597	-0.000219617	0.0016839	0.896494
cg17111663	0.0318792	0.0165701	0.0572109
cg17111669	-0.000971386	0.00177916	0.586295
cg17111780	0.00793764	0.00730916	0.280096
cg17111795	0.000729411	0.00109246	0.505877
cg17111800	-0.00673796	0.0068595	0.328331
cg17111837	0.00979475	0.00941968	0.300932
cg17111845	0.0071729	0.017303	0.679361
cg17111846	0.0153477	0.0121055	0.207803
cg17111895	-0.00189656	0.00180122	0.294909
cg17111938	0.0168748	0.0103614	0.106541
cg17111964	-0.00301833	0.00439594	0.493913
cg17112037	0.00545433	0.0063227	0.390389
cg17112076	0.0044105	0.00539869	0.415895
cg17112108	-3.17046e-05	0.0080592	0.996869
cg17112110	0.00951491	0.0054415	0.0834317
cg17112155	-0.00479602	0.00368166	0.195677
cg17112182	0.00478567	0.00492636	0.333672
cg17112200	-0.00912464	0.0147189	0.536716
cg17112266	-0.00696007	0.00931146	0.456532
cg17112426	0.00908049	0.00962943	0.347957
cg17112491	0.00191597	0.00162729	0.241831
cg17112518	0.0039393	0.0224316	0.860952
cg17112695	0.0024009	0.00599298	0.689555
cg17112707	0.00365395	0.00783619	0.642021
cg17112727	-0.0151754	0.00704777	0.0337052
cg17112757	-0.00191086	0.00226028	0.399903
cg17112779	-0.00906465	0.0138771	0.515119
cg17112812	0.00999439	0.00877281	0.257322
cg17112828	0.0142172	0.0117928	0.230824
cg17112868	-0.00388483	0.00341757	0.258371
cg17112892	-0.00242783	0.0110412	0.826405
cg17112949	0.00356975	0.00881338	0.686315
cg17112958	0.00108315	0.00726386	0.881764
cg17112975	0.00317074	0.00755953	0.675797
cg17113008	0.00230248	0.00465767	0.622149
cg17113029	-0.0225484	0.0167335	0.180866
cg17113038	0.00662335	0.012266	0.590412
cg17113059	-0.00284139	0.00409474	0.489345
cg17113117	0.0023562	0.00416966	0.573283
cg17113124	0.000225756	0.00143526	0.875331
cg17113134	-0.000362059	0.00215101	0.866671
cg17113147	0.005883	0.00518728	0.259456
cg17113158	0.00496838	0.00759579	0.514551
cg17113216	0.00215109	0.00189902	0.260034
cg17113365	0.00298993	0.0105874	0.778217
cg17113376	0.000464027	0.00501788	0.926506
cg17113476	0.000496656	0.00662753	0.940413
cg17113495	-0.00186846	0.00283425	0.511256
cg17113501	-0.00528435	0.00807234	0.514213
cg17113508	0.0219613	0.0287015	0.445978
cg17113528	-0.0158464	0.0101179	0.120468
cg17113541	0.0148941	0.0235686	0.528863
cg17113546	0.00101984	0.0165089	0.950865
cg17113563	0.015832	0.0259901	0.543804
cg17113602	-0.0178114	0.0243508	0.466215
cg17113707	-0.0338616	0.0197929	0.0902199
cg17113767	0.00277258	0.0148431	0.852202
cg17113784	-0.0203925	0.0191203	0.288749
cg17113831	-0.0155529	0.0159254	0.331121
cg17113856	0.0215537	0.0139689	0.125996
cg17113870	0.00595786	0.00681773	0.384279
cg17113878	-0.00356776	0.00364413	0.329921
cg17113880	0.000330348	0.00414935	0.936703
cg17113883	0.0043416	0.00703208	0.538375
cg17113921	-0.00758056	0.00575233	0.190574
cg17113932	-0.00826401	0.0134929	0.541617
cg17113936	0.00435524	0.00391681	0.268832
cg17113955	-0.0257388	0.0200066	0.201235
cg17113968	-0.00790905	0.0128229	0.538775
cg17114074	0.00436463	0.0130777	0.739269
cg17114151	9.23422e-05	0.00159887	0.954059
cg17114200	-7.86249e-05	0.00296646	0.978908
cg17114246	0.000704463	0.00174564	0.687402
cg17114257	0.0018764	0.00278501	0.502025
cg17114283	0.000215377	0.00144019	0.881423
cg17114375	0.00341936	0.00452574	0.451704
cg17114402	-0.00353281	0.00476309	0.460004
cg17114475	0.00950902	0.00487037	0.0536844
cg17114501	-0.00516954	0.0128918	0.689281
cg17114567	-0.00668648	0.00986262	0.499361
cg17114573	0.00231843	0.00159641	0.149555
cg17114584	0.0118732	0.00831519	0.156438
cg17114640	0.000544353	0.00189954	0.775034
cg17114650	0.0115771	0.0143927	0.423089
cg17114660	0.00505989	0.00540379	0.351344
cg17114685	0.0161997	0.0167109	0.33468
cg17114692	0.0188518	0.0164454	0.254396
cg17114767	-0.0057148	0.0194358	0.769341
cg17114847	0.000184083	0.00897547	0.983678
cg17114851	-0.00446669	0.00834964	0.593868
cg17114866	-0.00629271	0.00643315	0.330351
cg17114869	-0.00504442	0.0087916	0.567407
cg17114903	-0.000889502	0.00481236	0.853731
cg17114932	-0.000487146	0.00185108	0.792962
cg17114950	0.000561977	0.00374467	0.881009
cg17114983	0.000427934	0.0035206	0.903498
cg17115040	-0.000933628	0.00113686	0.413467
cg17115046	0.0231896	0.0185008	0.212968
cg17115101	-0.006487	0.00806689	0.423218
cg17115147	0.000482794	0.00118174	0.683748
cg17115172	-0.000654443	0.00374758	0.861723
cg17115258	-0.00107327	0.00142794	0.454042
cg17115402	0.00129275	0.0054284	0.812256
cg17115419	-0.0273574	0.0153101	0.0769849
cg17115466	0.00870766	0.0147554	0.556433
cg17115512	0.000664907	0.0100758	0.947517
cg17115544	0.00352525	0.0107764	0.744257
cg17115609	0.0118269	0.0157106	0.45334
cg17115619	0.00756962	0.0189185	0.689924
cg17115692	-0.000783359	0.00428173	0.855205
cg17115718	0.00305646	0.0139221	0.826677
cg17115719	0.0129286	0.00918085	0.162168
cg17115737	0.0175331	0.0250475	0.485556
cg17115864	0.0131401	0.0122392	0.285585
cg17115871	0.00223019	0.00386843	0.565566
cg17115881	0.003661	0.00785521	0.642186
cg17115921	0.00486133	0.00397273	0.22395
cg17116028	0.00679883	0.00426512	0.11408
cg17116034	0.0140673	0.0142337	0.325387
cg17116091	-0.00579894	0.0151107	0.701968
cg17116120	0.00241023	0.0113617	0.832433
cg17116170	-0.0123387	0.00688029	0.0759409
cg17116178	0.00550991	0.00737284	0.456621
cg17116402	0.00841233	0.0117299	0.474943
cg17116476	-0.0068129	0.0130782	0.603562
cg17116500	-0.00613654	0.00553016	0.269811
cg17116583	-0.00253946	0.00547451	0.643749
cg17116598	0.00698463	0.00419711	0.0992128
cg17116694	-0.00111803	0.00326345	0.732625
cg17116738	0.00293096	0.00902552	0.746055
cg17116739	-0.000776067	0.00187663	0.680095
cg17116969	-0.00469543	0.00702518	0.505436
cg17116998	-0.00391588	0.00797736	0.624591
cg17117010	-0.00268158	0.00883527	0.762133
cg17117035	0.00384937	0.00566028	0.498033
cg17117049	0.0177817	0.0155127	0.25442
cg17117160	-0.000545143	0.00515254	0.915952
cg17117171	-0.0066477	0.00671774	0.324771
cg17117243	-0.00297212	0.0116754	0.799585
cg17117277	-0.0153131	0.00694585	0.0297711
cg17117310	-0.0155887	0.0171362	0.365172
cg17117345	0.00235669	0.00186078	0.208273
cg17117459	-0.00967135	0.0174833	0.581378
cg17117553	0.00024389	0.00681859	0.971538
cg17117557	0.00483264	0.00506251	0.342085
cg17117651	0.00140586	0.00979089	0.886114
cg17117697	-0.00567737	0.00691129	0.413337
cg17117718	0.00191679	0.00898888	0.831574
cg17117814	-0.00179503	0.00669941	0.789299
cg17117871	-0.00182328	0.00861625	0.832842
cg17117905	0.00854653	0.0169823	0.615887
cg17117923	-0.000154318	0.00119093	0.897161
cg17117981	-0.0112528	0.0144997	0.439538
cg17118025	0.00166827	0.00337118	0.621784
cg17118095	0.0140007	0.0194957	0.474344
cg17118125	0.0130689	0.0190661	0.494645
cg17118166	0.00551543	0.006679	0.410891
cg17118215	0.0215765	0.0102776	0.0383025
cg17118217	0.00351057	0.00871766	0.688031
cg17118239	0.0121817	0.0183782	0.508962
cg17118262	-0.0235465	0.0217762	0.282166
cg17118288	0.00214745	0.00971264	0.825466
cg17118308	-0.000787217	0.00410463	0.848298
cg17118330	0.000113703	0.00583262	0.984486
cg17118391	0.00341469	0.0084874	0.688304
cg17118435	-0.00635513	0.0103042	0.538801
cg17118459	-0.00662716	0.00457667	0.150737
cg17118478	-0.00296987	0.00681381	0.663878
cg17118515	0.0338044	0.0152755	0.0291722
cg17118523	0.0014804	0.00486957	0.761751
cg17118548	-0.00566229	0.00615501	0.359814
cg17118599	0.00290987	0.00542872	0.593139
cg17118650	-0.00510715	0.0119442	0.669872
cg17118695	-0.00160307	0.00625301	0.798194
cg17118775	-0.0159395	0.0244802	0.516465
cg17118809	-0.026737	0.0148273	0.0743639
cg17118812	0.000939618	0.00179483	0.601775
cg17118836	-1.50854e-05	0.0118979	0.998991
cg17118837	-0.00714464	0.0113106	0.529038
cg17118852	0.000793911	0.00250014	0.751491
cg17118867	0.00865038	0.00655146	0.189724
cg17118888	-0.00367927	0.00553405	0.507682
cg17118948	0.0157496	0.015815	0.321719
cg17119047	-0.0137626	0.0138004	0.321047
cg17119066	0.00154322	0.00734051	0.833914
cg17119110	-0.00224656	0.00211731	0.291226
cg17119126	0.000401911	0.00635256	0.94968
cg17119170	0.00577865	0.0103753	0.578798
cg17119223	0.000241132	0.00142248	0.865734
cg17119279	-0.0179146	0.0119773	0.137879
cg17119368	0.00059817	0.00818342	0.941876
cg17119387	0.00136123	0.00754509	0.857193
cg17119394	-0.00785818	0.00739049	0.290215
cg17119498	7.94099e-05	0.00420779	0.984981
cg17119516	-0.00112278	0.00172364	0.516284
cg17119521	0.00821454	0.00462254	0.0785989
cg17119525	0.0015792	0.0142556	0.912015
cg17119559	0.0178094	0.0112156	0.115463
cg17119576	-0.000766471	0.0154826	0.960615
cg17119577	0.0107572	0.0092887	0.249584
cg17119644	-0.00134889	0.0107816	0.900688
cg17119794	-0.0028125	0.00821032	0.732651
cg17119849	-0.0149792	0.0150983	0.323536
cg17119874	0.0106209	0.0152789	0.488583
cg17119907	-0.00708582	0.0122111	0.563033
cg17119928	0.00607236	0.0079609	0.447395
cg17119930	0.00717179	0.00922937	0.438957
cg17119943	0.00650037	0.0169857	0.702757
cg17120035	-0.0232939	0.0116176	0.0476603
cg17120120	0.0183741	0.0111916	0.103777
cg17120139	0.00672422	0.0078005	0.390737
cg17120142	-0.00365353	0.0133498	0.784898
cg17120143	0.00182746	0.00242928	0.453658
cg17120167	-0.0101472	0.00744698	0.176074
cg17120171	0.00386782	0.00996015	0.698598
cg17120186	-0.0026159	0.00388296	0.502064
cg17120270	0.00341115	0.00512369	0.507097
cg17120273	-0.00303064	0.0088392	0.732421
cg17120278	0.00576469	0.0102736	0.575972
cg17120358	-0.00451298	0.0130746	0.73069
cg17120369	-0.000175971	0.00420637	0.966714
cg17120415	-0.000128053	0.00537076	0.981026
cg17120423	-0.00351122	0.00374842	0.351159
cg17120445	-0.00911938	0.00826452	0.272485
cg17120563	-0.00315212	0.00504047	0.533158
cg17120570	-0.00136601	0.00783443	0.861935
cg17120578	-0.00490222	0.015368	0.750401
cg17120588	0.00936801	0.00706545	0.187897
cg17120594	-0.0158934	0.0151321	0.296106
cg17120607	-0.00701258	0.00676938	0.302735
cg17120616	-0.0102326	0.0129562	0.431525
cg17120637	-0.00247336	0.00143736	0.0883858
cg17120654	0.0032889	0.00674672	0.626985
cg17120782	0.00234102	0.00757623	0.757967
cg17120792	0.00486371	0.0107446	0.651771
cg17120795	0.00606722	0.0137391	0.659731
cg17120881	0.0143944	0.020121	0.476033
cg17120896	0.00700971	0.00696258	0.316476
cg17120900	0.0013005	0.0105645	0.902274
cg17120908	0.00488134	0.00462726	0.294009
cg17120952	0.00019416	0.00450464	0.965706
cg17120983	-0.0144182	0.00510538	0.00572299
cg17121002	0.00847349	0.00454291	0.0650836
cg17121017	0.00859171	0.00737607	0.246868
cg17121054	0.00285623	0.00427241	0.505337
cg17121100	0.0014307	0.00315029	0.650706
cg17121120	-0.00108092	0.00226927	0.63488
cg17121140	-0.000947537	0.0151942	0.950399
cg17121176	-0.00449849	0.00853703	0.599403
cg17121197	0.00156289	0.00404514	0.70005
cg17121205	-0.0187811	0.0153971	0.225416
cg17121254	-0.00589893	0.0124092	0.635561
cg17121286	0.0162292	0.010036	0.109008
cg17121322	-0.00357036	0.00522343	0.495854
cg17121400	-0.00987093	0.0149608	0.510908
cg17121412	0.00640575	0.0146653	0.6632
cg17121416	-0.00788725	0.0215208	0.71477
cg17121444	0.000315598	0.0214329	0.988281
cg17121447	-0.023954	0.0152399	0.119157
cg17121449	0.00885229	0.0214933	0.681322
cg17121683	0.0128835	0.023567	0.585818
cg17121694	-0.000392136	0.00498397	0.937445
cg17121704	-0.0389241	0.0253948	0.128493
cg17121761	-0.00146685	0.00158407	0.356674
cg17121772	-0.00510302	0.00744054	0.494401
cg17121888	0.00158104	0.0102046	0.877186
cg17121907	-0.00290249	0.00507572	0.568714
cg17121950	0.00265751	0.00500391	0.596536
cg17121955	0.00501219	0.00346308	0.150935
cg17122151	-0.00537068	0.0134477	0.690469
cg17122153	-0.00139209	0.00152765	0.364349
cg17122157	-0.0143272	0.0185443	0.441587
cg17122192	-0.00437462	0.00946004	0.644777
cg17122213	-0.0104482	0.0111472	0.350863
cg17122222	0.0039392	0.0148003	0.790666
cg17122244	-0.000133045	0.00140681	0.924844
cg17122301	-0.00980859	0.00543651	0.0742091
cg17122311	0.000634627	0.0124128	0.959326
cg17122419	0.0165824	0.0215774	0.443999
cg17122425	0.00838175	0.0199647	0.675512
cg17122437	-0.00467125	0.00465762	0.318318
cg17122456	0.00930237	0.00641324	0.15005
cg17122475	0.00535281	0.00300226	0.0776329
cg17122478	0.0031223	0.0206269	0.879989
cg17122511	0.0036841	0.00721547	0.610768
cg17122577	0.00186956	0.0063185	0.76793
cg17122582	-0.0157685	0.0192886	0.415584
cg17122619	0.000138239	0.00820365	0.986589
cg17122629	-0.00893748	0.0081531	0.275621
cg17122652	0.00101301	0.0115969	0.930566
cg17122694	0.0103496	0.00632377	0.104852
cg17122748	7.63803e-05	0.00166185	0.963433
cg17122758	-0.000789808	0.0139631	0.955006
cg17122789	0.00453571	0.0051618	0.381667
cg17122804	0.00760465	0.00337094	0.0262519
cg17122837	-0.0112225	0.0120707	0.35475
cg17122870	0.00238867	0.0105	0.820506
cg17122928	-0.000963786	0.00260523	0.712207
cg17122979	0.00212874	0.00393003	0.589257
cg17122997	-0.00237052	0.01021	0.816876
cg17123010	0.00491707	0.00211984	0.022399
cg17123029	-0.00161182	0.00823276	0.845179
cg17123088	0.000738881	0.000978339	0.45188
cg17123237	0.000647015	0.00137912	0.639982
cg17123327	-0.00414291	0.0144896	0.775529
cg17123334	-0.00147264	0.00771081	0.848925
cg17123338	-0.00715464	0.00714989	0.319404
cg17123384	-0.00812811	0.00780281	0.300067
cg17123390	-0.00251464	0.00511642	0.624161
cg17123392	0.0154891	0.0122746	0.209925
cg17123420	-0.0203014	0.0221352	0.361269
cg17123468	0.0149655	0.0115258	0.197124
cg17123508	-0.000706315	0.00939793	0.94024
cg17123533	0.00195206	0.00457708	0.670671
cg17123534	-0.00105557	0.00172846	0.542782
cg17123539	0.0147369	0.0128977	0.255933
cg17123560	-0.0163805	0.0189902	0.390433
cg17123569	-0.00907723	0.00465534	0.0539942
cg17123610	0.0251174	0.0151726	0.10097
cg17123624	0.00122578	0.0102051	0.904633
cg17123632	0.00135115	0.00951018	0.887308
cg17123636	0.00942959	0.00569157	0.100702
cg17123639	0.0144073	0.0231622	0.535347
cg17123655	0.00253932	0.00508392	0.618538
cg17123676	-0.00489669	0.00545503	0.37153
cg17123690	-0.0161054	0.0120316	0.183738
cg17123714	0.00252661	0.0111313	0.820901
cg17123718	-0.0048188	0.00690076	0.48661
cg17123728	-0.0148427	0.0173968	0.395596
cg17123795	0.0102075	0.00612708	0.0988497
cg17123809	-0.000289081	0.00567993	0.959511
cg17123837	-0.00239711	0.0121524	0.844028
cg17123881	-0.021635	0.0195268	0.270535
cg17123915	0.00400951	0.00524148	0.446099
cg17123970	-0.0162697	0.0156637	0.301453
cg17124004	-0.00439944	0.00627934	0.485166
cg17124092	-0.000491631	0.00196723	0.80317
cg17124219	-0.030503	0.0176693	0.087376
cg17124224	0.00471398	0.00871874	0.589936
cg17124278	-0.00113433	0.00126041	0.370298
cg17124365	0.00885026	0.00834672	0.29155
cg17124384	-0.00242988	0.00871914	0.781063
cg17124387	0.00544555	0.0234791	0.817065
cg17124408	0.00893546	0.0139203	0.522406
cg17124430	-0.000969699	0.0014522	0.505835
cg17124440	0.00210099	0.0113582	0.853623
cg17124448	-0.0084239	0.0102633	0.413726
cg17124509	-0.0122645	0.00555626	0.0295773
cg17124565	0.00386571	0.00332675	0.247998
cg17124581	0.00683543	0.00760516	0.370925
cg17124583	0.00458698	0.010837	0.673006
cg17124647	0.00636132	0.00453828	0.1641
cg17124700	-0.0059105	0.0115527	0.610052
cg17124779	0.00168663	0.00405863	0.678618
cg17124794	-0.0146733	0.0116738	0.211701
cg17124803	0.0163241	0.0129988	0.21211
cg17124819	0.0123505	0.0107469	0.253207
cg17124829	-0.000912723	0.00469429	0.846232
cg17124844	0.0107593	0.0107566	0.319601
cg17125018	-0.00410052	0.0127723	0.748844
cg17125082	0.00567986	0.0157935	0.719879
cg17125098	-0.00495972	0.00851087	0.561372
cg17125121	0.00113159	0.00153392	0.462418
cg17125141	-0.00390058	0.00393623	0.324106
cg17125147	0.0142249	0.00681214	0.0393228
cg17125166	0.00302446	0.00274326	0.272887
cg17125173	0.000454581	0.00618766	0.941582
cg17125208	-0.00289827	0.00517831	0.57694
cg17125267	-0.0087326	0.0071261	0.223288
cg17125270	-0.0122315	0.00505782	0.0174003
cg17125304	-0.00585932	0.00575331	0.310934
cg17125315	0.0218798	0.0113361	0.0564285
cg17125331	-0.00527703	0.00758533	0.488237
cg17125333	0.00347691	0.00212754	0.105352
cg17125362	-0.00868423	0.0104123	0.406249
cg17125474	-0.00647421	0.00438215	0.14271
cg17125523	-0.00895908	0.00789813	0.259368
cg17125581	0.0108786	0.00952468	0.25612
cg17125583	-0.00571337	0.010659	0.593138
cg17125585	0.0216719	0.0170926	0.207773
cg17125623	0.000364618	0.00215094	0.865734
cg17125624	-0.00344711	0.0122374	0.778767
cg17125688	0.00188562	0.0062517	0.76357
cg17125698	0.0106005	0.00824486	0.201515
cg17125699	-0.00230382	0.00455158	0.613859
cg17125715	0.0127073	0.0102829	0.219438
cg17125720	0.00752251	0.00962209	0.436181
cg17125727	0.0317176	0.0195249	0.107423
cg17125742	0.000618482	0.0078247	0.937157
cg17125804	0.00757291	0.00333169	0.0251658
cg17125807	0.000898381	0.00374313	0.810815
cg17125813	0.00280494	0.00688458	0.684568
cg17125827	0.00149904	0.00831232	0.857251
cg17125837	0.0203317	0.02013	0.314922
cg17125871	-0.00220371	0.00236504	0.353691
cg17125897	-0.000166742	0.0111024	0.988047
cg17125927	-0.000633825	0.00383992	0.869228
cg17125977	0.0170111	0.0100131	0.0924496
cg17125990	-0.00111028	0.0113023	0.921943
cg17126026	0.0072946	0.0151277	0.630717
cg17126051	-0.00256808	0.00770874	0.739727
cg17126142	-0.00306815	0.0025578	0.233157
cg17126234	0.0114055	0.0178766	0.524922
cg17126250	-0.000477019	0.00580313	0.934652
cg17126294	-0.0188886	0.0182735	0.30379
cg17126297	-0.00486927	0.00989585	0.623761
cg17126348	0.00208858	0.00393841	0.597073
cg17126395	0.00272694	0.010872	0.802466
cg17126435	-0.00711553	0.00871077	0.415946
cg17126523	0.00334986	0.00574324	0.561025
cg17126533	-0.000929728	0.00168642	0.582655
cg17126544	-0.0155237	0.0132168	0.242967
cg17126555	0.0403514	0.0160433	0.0134913
cg17126573	0.00404654	0.00444872	0.365223
cg17126622	0.0158838	0.0110166	0.152479
cg17126644	0.00477213	0.00394311	0.229038
cg17126835	-0.00638496	0.00824998	0.440794
cg17126882	0.00146719	0.00371116	0.693431
cg17126901	-0.00108085	0.00220429	0.624966
cg17126924	0.00399016	0.00466966	0.394877
cg17126929	0.00132487	0.00427721	0.757394
cg17126933	-0.00119524	0.00178867	0.505527
cg17126941	0.00181012	0.00139423	0.197174
cg17126947	-0.00489679	0.0159486	0.759455
cg17126963	0.00164259	0.00658864	0.803635
cg17126990	0.0138744	0.0113249	0.223404
cg17127015	-0.00164796	0.00719318	0.819259
cg17127042	0.00320444	0.00633493	0.614084
cg17127050	-0.00218275	0.001091	0.0481376
cg17127110	-0.00696432	0.00986598	0.481896
cg17127121	0.00763452	0.0178077	0.669049
cg17127132	-0.00183628	0.00227934	0.422373
cg17127146	0.000357681	0.00486373	0.941523
cg17127166	0.0107505	0.00499319	0.033721
cg17127183	-0.00462145	0.0204772	0.821905
cg17127214	0.00707474	0.00567124	0.215136
cg17127235	-0.00179063	0.0161843	0.912124
cg17127262	0.00645926	0.00664604	0.333448
cg17127291	0.00516447	0.00480513	0.285058
cg17127309	0.000610327	0.00238962	0.798933
cg17127329	0.00124031	0.0071655	0.862927
cg17127339	-0.000695571	0.00285497	0.808012
cg17127379	0.0112195	0.026022	0.667283
cg17127390	0.0025135	0.00554726	0.651453
cg17127393	-0.0101575	0.00707107	0.153986
cg17127412	0.00292877	0.0052325	0.576917
cg17127511	-0.00154116	0.00966297	0.873603
cg17127587	0.000178868	0.00152923	0.907122
cg17127610	-0.00899653	0.00943782	0.342766
cg17127646	0.0123677	0.00720876	0.089323
cg17127665	0.00369786	0.0103825	0.72247
cg17127702	-0.0111831	0.00946085	0.239993
cg17127722	-0.00954291	0.00803914	0.238018
cg17127811	-0.0243967	0.0209425	0.246815
cg17127816	-0.00253085	0.00280048	0.368316
cg17127823	0.00312382	0.00599169	0.60327
cg17127843	-0.0014673	0.00482334	0.761602
cg17127929	-0.00411553	0.00661728	0.535398
cg17127956	0.00357409	0.00277925	0.201415
cg17127961	0.025719	0.0171451	0.136746
cg17128017	-0.00127901	0.00162653	0.433526
cg17128068	-0.00808199	0.00424705	0.0599212
cg17128079	0.00322137	0.0117438	0.784417
cg17128080	0.0186743	0.0131212	0.157784
cg17128082	0.00580836	0.00519103	0.265854
cg17128184	0.0178088	0.0252962	0.483063
cg17128222	-0.000194788	0.00908427	0.982936
cg17128237	-0.00619977	0.00611095	0.312777
cg17128240	-0.000984866	0.00544513	0.856835
cg17128256	0.014579	0.0079298	0.0689552
cg17128299	-0.0077355	0.00568548	0.176708
cg17128308	-0.0108409	0.00641108	0.0939572
cg17128309	-0.000965832	0.00471231	0.83802
cg17128312	-0.00600547	0.00987322	0.544395
cg17128320	0.00462722	0.00543744	0.396807
cg17128349	-7.49961e-05	0.00149782	0.960166
cg17128371	-0.00081193	0.00516102	0.87531
cg17128405	-0.00320708	0.00534812	0.550086
cg17128415	0.000587146	0.0023761	0.805334
cg17128417	0.0182849	0.01336	0.174181
cg17128461	-0.00178999	0.00162322	0.272786
cg17128471	0.00504388	0.00735994	0.494731
cg17128474	0.00286423	0.00507405	0.573688
cg17128485	0.011429	0.00901043	0.207594
cg17128492	-0.0117634	0.0112943	0.300138
cg17128505	0.000485534	0.00434126	0.911173
cg17128539	-0.025402	0.019927	0.20535
cg17128553	-0.0031746	0.0152261	0.835265
cg17128646	0.00341868	0.00187084	0.0706297
cg17128666	0.00656907	0.0114224	0.566513
cg17128686	0.00305763	0.00467562	0.514644
cg17128730	6.13825e-05	0.00149574	0.967347
cg17128767	0.000125846	0.00813661	0.987691
cg17128799	0.0225967	0.0167085	0.179295
cg17128833	-0.0098363	0.0114582	0.392696
cg17128892	-0.0107609	0.00928756	0.249366
cg17129017	-0.00397318	0.00425406	0.352567
cg17129028	-0.00088393	0.000713714	0.218433
cg17129042	0.00674187	0.00402733	0.0972502
cg17129141	0.000665604	0.00108429	0.540703
cg17129188	-0.000736307	0.0206469	0.971623
cg17129265	0.0226348	0.0128247	0.0806273
cg17129310	0.00281056	0.0045969	0.542319
cg17129317	-0.00485471	0.00895459	0.588923
cg17129331	-0.000155052	0.00126602	0.902772
cg17129352	-0.00223021	0.00674706	0.741679
cg17129388	0.0131095	0.009992	0.192524
cg17129400	0.00662291	0.0097512	0.498587
cg17129435	0.0137731	0.0109906	0.213064
cg17129466	-0.00227909	0.00145693	0.120903
cg17129504	-0.00209942	0.0158516	0.894901
cg17129519	-0.0364505	0.0238956	0.130315
cg17129554	0.00609387	0.00399817	0.130624
cg17129576	0.0128008	0.0154962	0.410738
cg17129642	7.91939e-05	0.00528221	0.988068
cg17129645	-0.000802394	0.00396063	0.839865
cg17129687	-0.00786608	0.0124397	0.52861
cg17129764	0.012071	0.00853398	0.160331
cg17129809	0.0143258	0.0102751	0.166341
cg17129821	-0.000319747	0.0101628	0.974963
cg17129869	-0.00398681	0.0034272	0.247483
cg17129871	0.000777837	0.00543067	0.886397
cg17129918	0.00135679	0.00632342	0.830543
cg17129920	-0.0235292	0.0167349	0.162826
cg17129937	0.000108403	0.00887717	0.990281
cg17129943	0.00773955	0.00524852	0.143458
cg17129957	0.00365971	0.00466695	0.434791
cg17129965	0.0598565	0.0403664	0.141264
cg17129986	-0.00112704	0.0207994	0.956895
cg17130063	-0.00456255	0.00298077	0.129011
cg17130086	0.00658545	0.00656769	0.318424
cg17130110	-0.000635899	0.00347773	0.855287
cg17130114	0.00538157	0.00485284	0.27011
cg17130131	0.00169796	0.0132426	0.898233
cg17130145	0.00968949	0.0218868	0.658933
cg17130160	0.00100488	0.00351494	0.775555
cg17130176	-0.00340184	0.0056081	0.545494
cg17130251	-0.00714828	0.011013	0.517777
cg17130273	-0.000345338	0.00152137	0.820893
cg17130292	0.000565548	0.000895568	0.529157
cg17130450	-0.00236024	0.00741483	0.750911
cg17130457	-0.0418324	0.0204523	0.0434453
cg17130474	0.00177632	0.00829139	0.830799
cg17130481	0.0105082	0.00573602	0.0699337
cg17130486	0.0123388	0.0170322	0.470487
cg17130518	-0.0191779	0.0219577	0.384535
cg17130544	-0.00608629	0.00399377	0.130679
cg17130567	-0.000904563	0.0031051	0.771414
cg17130580	0.000198601	0.0012724	0.876282
cg17130646	0.00467334	0.00633494	0.46242
cg17130652	0.00315283	0.00573429	0.583668
cg17130656	-0.00189098	0.00155358	0.2264
cg17130678	-0.00140631	0.00229462	0.541353
cg17130724	0.000318337	0.0112924	0.977567
cg17130745	-0.00110789	0.00499686	0.824986
cg17130754	-0.00715385	0.0101399	0.48213
cg17130788	0.0055324	0.00721103	0.444762
cg17130789	0.00162063	0.00514681	0.753508
cg17130791	-0.00434188	0.00202519	0.0344619
cg17130812	-0.000585246	0.00115414	0.613212
cg17130815	-0.00316109	0.00372691	0.398363
cg17130881	-0.00142656	0.00431727	0.741766
cg17130882	0.00966668	0.00520888	0.0664261
cg17130902	-0.00620726	0.00763069	0.417887
cg17130964	-0.00374499	0.00461447	0.418963
cg17131044	0.00128962	0.00223676	0.565533
cg17131053	-0.000677654	0.00490919	0.890488
cg17131070	0.000633095	0.00199791	0.751996
cg17131073	-0.0131027	0.0102549	0.204311
cg17131095	-4.8594e-05	0.00474755	0.991854
cg17131100	-0.00711975	0.00533234	0.184842
cg17131176	0.0217522	0.0208711	0.299826
cg17131178	0.00321788	0.00512338	0.531384
cg17131183	0.00524693	0.00492058	0.288845
cg17131252	0.000798321	0.00825237	0.923128
cg17131262	-8.79417e-05	0.011499	0.993913
cg17131279	-0.0250796	0.046173	0.588224
cg17131280	-0.00534412	0.0069437	0.44333
cg17131350	0.00790018	0.00567526	0.166999
cg17131377	0.0100396	0.00961868	0.299111
cg17131410	-0.0180872	0.020977	0.390619
cg17131445	0.00426818	0.00948898	0.653825
cg17131553	0.0250009	0.0279079	0.372491
cg17131560	-0.00797866	0.0161097	0.621496
cg17131579	-0.00943756	0.00787197	0.233407
cg17131580	0.00206796	0.00615111	0.73743
cg17131606	-0.0015174	0.00925586	0.87011
cg17131653	0.00262194	0.00559077	0.640108
cg17131704	0.00354498	0.00750141	0.637546
cg17131837	0.00991628	0.0123222	0.422873
cg17131855	-0.00461965	0.00505432	0.362915
cg17131875	1.93768e-05	0.00918265	0.998321
cg17131905	-0.00167067	0.00588446	0.777064
cg17131949	-0.012447	0.0140979	0.37941
cg17131975	-0.00280283	0.005216	0.592218
cg17132004	-0.00456896	0.00707562	0.519932
cg17132030	-0.00481812	0.0131386	0.714606
cg17132051	0.00635344	0.00919521	0.491197
cg17132054	-0.00440515	0.0105784	0.67799
cg17132070	-0.0100917	0.0133795	0.452461
cg17132079	-0.0175698	0.00836794	0.0382758
cg17132122	-0.010319	0.0117004	0.379927
cg17132148	-0.00599512	0.00734241	0.416152
cg17132161	0.00223352	0.00922638	0.809214
cg17132228	0.00660585	0.00502104	0.191305
cg17132305	-0.0111317	0.00667234	0.0983767
cg17132307	0.00200008	0.00737456	0.786786
cg17132364	-0.00209096	0.00438874	0.634802
cg17132421	-0.0009549	0.0100822	0.924734
cg17132446	0.0396844	0.0174656	0.0252187
cg17132447	-0.00185958	0.00816063	0.820211
cg17132501	-0.00180839	0.00413248	0.662617
cg17132506	0.0077849	0.0106177	0.465153
cg17132507	-0.00445687	0.0109578	0.685075
cg17132514	-0.00438612	0.00481619	0.364642
cg17132535	-0.00889326	0.0161991	0.584231
cg17132548	-0.000880522	0.0012538	0.484135
cg17132554	0.00487325	0.00399708	0.225636
cg17132582	-0.00179424	0.0109752	0.87047
cg17132591	-0.00118204	0.0030013	0.694537
cg17132671	-0.000583279	0.00119377	0.626193
cg17132691	0.000677448	0.00449608	0.880535
cg17132696	-0.00388838	0.00682493	0.570137
cg17132719	-0.000220031	0.00101647	0.829066
cg17132722	-0.015116	0.00949217	0.114436
cg17132760	0.0037732	0.00875801	0.66752
cg17132854	0.0111657	0.00489945	0.024795
cg17132887	0.0142521	0.015713	0.366575
cg17132907	-0.0130493	0.0101169	0.200079
cg17132910	-0.00271927	0.00409349	0.508033
cg17132963	-0.00232972	0.00836702	0.781249
cg17132967	0.00570553	0.00974146	0.5594
cg17132997	-0.00274084	0.00432956	0.528144
cg17133012	-0.0059598	0.0100703	0.555307
cg17133045	0.0261998	0.0268427	0.331396
cg17133105	0.00497848	0.0039747	0.213294
cg17133119	0.0240358	0.0216579	0.26975
cg17133173	-0.00591217	0.0172266	0.732168
cg17133183	0.00048169	0.00266887	0.857138
cg17133201	-0.00730393	0.00544043	0.182465
cg17133224	0.00236686	0.00446192	0.596971
cg17133295	0.00251908	0.0124134	0.839599
cg17133327	0.00461503	0.0116468	0.692766
cg17133340	-0.00593469	0.0105334	0.574412
cg17133388	-0.00173636	0.00219436	0.430652
cg17133439	-0.00513557	0.00430096	0.235282
cg17133446	0.00628108	0.00396034	0.115898
cg17133487	0.0103541	0.00807083	0.20249
cg17133503	0.00798521	0.0081799	0.331322
cg17133668	-0.00426508	0.00995461	0.669243
cg17133724	-0.0013429	0.001374	0.330745
cg17133734	-0.0120214	0.0154609	0.438678
cg17133750	-0.000199447	0.00288133	0.944952
cg17133762	-2.48212e-05	0.00139649	0.985855
cg17133774	-0.0203096	0.0146032	0.167385
cg17133833	0.00907988	0.00675786	0.182118
cg17133858	0.0181582	0.00990416	0.0697189
cg17133869	-0.00510197	0.0044671	0.256131
cg17133967	-0.00238784	0.00129376	0.0679002
cg17133972	0.00569026	0.00662289	0.392296
cg17133982	-0.00457305	0.0043228	0.292655
cg17134001	-0.00173343	0.00533031	0.745707
cg17134137	-0.00461063	0.00918892	0.61694
cg17134153	-0.0147315	0.0173198	0.397048
cg17134221	-0.0448954	0.0353082	0.206489
cg17134286	0.0120117	0.00760004	0.117155
cg17134302	0.00451589	0.00571432	0.431237
cg17134397	-0.00311645	0.0160965	0.846874
cg17134427	-0.000777199	0.00630437	0.902133
cg17134509	-0.00123373	0.00372699	0.741317
cg17134751	0.0042564	0.0138089	0.758544
cg17134770	0.00234258	0.00806714	0.772123
cg17134792	-0.00489084	0.0115611	0.673171
cg17134838	0.0264619	0.0245932	0.284523
cg17134867	-0.000893891	0.00997265	0.928757
cg17134966	-0.0128697	0.012498	0.305617
cg17135027	-0.00903637	0.0129647	0.487422
cg17135068	-0.00490289	0.00841759	0.56157
cg17135070	0.0162462	0.0143978	0.261858
cg17135146	0.00371435	0.00712561	0.603333
cg17135169	0.000615965	0.00649335	0.924615
cg17135191	-0.00526858	0.00536264	0.328245
cg17135225	-0.00773945	0.0128216	0.54746
cg17135259	0.00445459	0.00421723	0.293384
cg17135325	-8.74789e-05	0.00123835	0.943824
cg17135337	0.0156801	0.00368233	4.66024e-05
cg17135392	-0.00417024	0.0109619	0.704432
cg17135407	0.0010567	0.00719263	0.883496
cg17135423	0.00673316	0.00619828	0.27996
cg17135459	0.000123658	0.00533126	0.981541
cg17135493	-0.00279574	0.00456087	0.541279
cg17135503	-0.000269382	0.00137921	0.845541
cg17135580	0.00526351	0.00539519	0.33162
cg17135680	-0.00140209	0.00113984	0.221554
cg17135694	-0.0302595	0.0189578	0.113609
cg17135722	-0.0147202	0.0096236	0.129275
cg17135737	-0.0229575	0.0131613	0.0841764
cg17135822	-0.00890176	0.00538771	0.101623
cg17135854	-5.45345e-05	0.00467376	0.990714
cg17135908	0.00234039	0.00851184	0.783916
cg17135920	0.00499916	0.00515483	0.334485
cg17135929	0.104702	0.0512875	0.0438368
cg17135955	-0.00835375	0.00490851	0.0918833
cg17136038	-0.00667757	0.00666094	0.318524
cg17136073	-0.00129757	0.0193594	0.946695
cg17136115	0.00196409	0.007664	0.798265
cg17136123	0.00135074	0.00580903	0.816606
cg17136126	-0.000961302	0.00226975	0.67282
cg17136183	0.00671857	0.00691711	0.333744
cg17136195	-0.00182031	0.0101938	0.858637
cg17136243	0.0112379	0.00578915	0.0550494
cg17136255	-0.0141259	0.0113167	0.214862
cg17136275	-0.0148442	0.0133779	0.269831
cg17136317	-0.00639828	0.00909986	0.483616
cg17136324	0.00214174	0.00579598	0.71252
cg17136354	-0.00722949	0.00284571	0.0126079
cg17136384	-0.0182384	0.022331	0.416026
cg17136442	-0.0289488	0.018425	0.119303
cg17136484	0.000710932	0.00175081	0.685567
cg17136489	-0.00434924	0.00878334	0.621567
cg17136528	0.00829811	0.00334335	0.0147321
cg17136630	0.00579817	0.00336943	0.0883769
cg17136631	0.0054117	0.00539814	0.318516
cg17136649	-0.000106395	0.00298185	0.971608
cg17136696	-0.000749637	0.00581307	0.897651
cg17136699	0.00211415	0.0039577	0.594398
cg17136719	0.000530316	0.00764731	0.944852
cg17136794	-0.00374374	0.00931459	0.688599
cg17136799	-0.00483908	0.00210746	0.0237532
cg17136810	-0.000443633	0.000994884	0.656623
cg17136839	-0.00106069	0.00450675	0.814413
cg17136850	-0.00351321	0.00506766	0.489753
cg17136866	0.00216526	0.00535986	0.687092
cg17136885	0.00304655	0.0158627	0.848087
cg17137015	-0.00194735	0.00535639	0.716956
cg17137035	0.00202148	0.00342873	0.556807
cg17137063	0.0105219	0.0139778	0.453367
cg17137077	-0.00107908	0.00942975	0.909124
cg17137122	0.0163555	0.0252381	0.51844
cg17137182	0.00056071	0.00139396	0.688364
cg17137186	-0.0271	0.0216605	0.213808
cg17137213	0.00746925	0.0101592	0.463926
cg17137218	0.00389216	0.00890034	0.662834
cg17137307	-0.00220134	0.00522877	0.674655
cg17137324	0.003168	0.00474618	0.506
cg17137380	0.0015534	0.00130616	0.237143
cg17137405	-0.0129702	0.00736197	0.0811626
cg17137426	-0.000586562	0.00762733	0.938855
cg17137457	0.0265687	0.0176523	0.135447
cg17137500	-0.00569507	0.00541919	0.295833
cg17137562	-0.00638326	0.0139811	0.648975
cg17137671	0.0156257	0.0190428	0.413852
cg17137705	-0.0116699	0.010348	0.262125
cg17137740	0.00157513	0.0125792	0.900603
cg17137844	7.43048e-05	0.00815607	0.992749
cg17137972	-0.00697216	0.00778669	0.372726
cg17137980	-0.000798142	0.00106178	0.453998
cg17138019	-0.00464325	0.00593661	0.435981
cg17138028	0.00652836	0.00334648	0.0538781
cg17138030	-0.00252979	0.00375975	0.502587
cg17138037	0.00401298	0.00655816	0.541989
cg17138049	-0.0149748	0.0145633	0.30631
cg17138053	-0.0100686	0.0155239	0.518092
cg17138151	0.00317266	0.00869475	0.715961
cg17138298	0.0124462	0.0136141	0.362804
cg17138335	0.0014961	0.00829242	0.85719
cg17138355	0.00195145	0.00522308	0.709478
cg17138358	-0.00244738	0.00867479	0.77843
cg17138359	0.00254577	0.0013405	0.0604302
cg17138369	-0.00483435	0.00306365	0.117731
cg17138415	0.0127298	0.0158523	0.423865
cg17138515	0.00575479	0.0068538	0.403108
cg17138539	0.00664307	0.00598693	0.269834
cg17138583	0.00279482	0.00621392	0.653851
cg17138594	0.0135772	0.0100815	0.181109
cg17138624	-0.0104622	0.0160176	0.515146
cg17138684	-0.000502773	0.00138252	0.716876
cg17138769	0.0134139	0.0125942	0.289403
cg17138775	-0.00198614	0.00397505	0.618418
cg17138785	-0.000661809	0.00146032	0.651389
cg17138798	0.00364764	0.0131126	0.781451
cg17138812	0.0070479	0.0105805	0.506866
cg17138835	0.0152993	0.00885361	0.0870695
cg17138852	0.000962672	0.0128306	0.940341
cg17138853	0.0163654	0.0256168	0.524379
cg17138868	-0.00193507	0.0048883	0.693053
cg17138869	0.00348369	0.00754343	0.645215
cg17138920	0.0098373	0.015989	0.539784
cg17138948	0.00102664	0.007147	0.886068
cg17138963	-0.00329067	0.00300662	0.276375
cg17138976	0.0116989	0.00604405	0.0557409
cg17138979	0.00439196	0.00489517	0.371766
cg17138984	-4.81568e-05	0.00213924	0.982085
cg17139026	0.0184868	0.0285959	0.519445
cg17139028	-0.00184963	0.00239698	0.442142
cg17139035	0.000658964	0.00158546	0.678571
cg17139095	0.00691831	0.0203885	0.735078
cg17139114	0.014601	0.0146222	0.320422
cg17139195	0.00769239	0.0045742	0.0957494
cg17139210	-0.00958942	0.00709249	0.179409
cg17139213	-0.00284054	0.00730716	0.6983
cg17139283	0.0208706	0.0201432	0.30265
cg17139322	-0.0011373	0.00182411	0.534386
cg17139328	-0.0016381	0.00428128	0.702815
cg17139336	-0.000206366	0.00231682	0.929202
cg17139392	-0.0084493	0.0144736	0.560688
cg17139401	0.00742705	0.0147932	0.616729
cg17139403	-0.0357974	0.0150473	0.0192588
cg17139436	0.00812933	0.0121571	0.505233
cg17139454	-2.67259e-05	0.00566634	0.996246
cg17139554	-0.00666012	0.00312191	0.0353429
cg17139569	-0.00320981	0.00496446	0.5194
cg17139625	-0.00465312	0.0101973	0.649158
cg17139632	-0.000535695	0.0102195	0.958299
cg17139646	0.00118039	0.00553243	0.831482
cg17139666	-0.00471925	0.00590804	0.426308
cg17139689	-0.00258864	0.016753	0.877513
cg17139690	0.00124477	0.00638758	0.845887
cg17139732	-0.00222611	0.00334252	0.506946
cg17139858	0.0238079	0.0197649	0.231219
cg17139861	-0.00206045	0.011427	0.857271
cg17139864	-0.000420637	0.00566809	0.94099
cg17139882	0.00715319	0.00892233	0.424617
cg17139983	-0.00174837	0.00185449	0.348068
cg17139988	0.00581088	0.0129504	0.654617
cg17140034	0.00632228	0.00941882	0.503616
cg17140046	0.00400092	0.00332712	0.232002
cg17140099	-0.000704651	0.00257061	0.784559
cg17140103	0.0164808	0.0106642	0.125402
cg17140121	-0.00382351	0.00395778	0.336338
cg17140133	0.00118662	0.0026411	0.654196
cg17140180	-0.00413083	0.00511803	0.421517
cg17140186	0.00174257	0.00622218	0.780011
cg17140208	0.00688455	0.0101494	0.499136
cg17140222	0.0224376	0.0188438	0.236584
cg17140224	-0.00462978	0.00524115	0.379165
cg17140237	-0.000546398	0.0037467	0.884346
cg17140262	0.00610171	0.00385367	0.116499
cg17140273	-0.00104544	0.00736637	0.887428
cg17140299	0.0357638	0.0173599	0.0419826
cg17140307	0.003898	0.00514351	0.450324
cg17140352	0.00179464	0.0123574	0.884823
cg17140361	0.00528635	0.00448778	0.241615
cg17140381	0.0135385	0.0218733	0.537357
cg17140421	0.000647339	0.0123944	0.958451
cg17140440	0.00529305	0.0103647	0.610699
cg17140441	-0.0039718	0.00969203	0.682829
cg17140469	0.0107023	0.0162483	0.511623
cg17140476	0.0017238	0.00968539	0.859099
cg17140497	-0.0115785	0.0108627	0.289039
cg17140554	-0.00756424	0.010359	0.46697
cg17140570	0.00345515	0.00673396	0.609018
cg17140647	-0.000568803	0.00104961	0.589079
cg17140673	-0.000796047	0.00216177	0.713474
cg17140707	0.00711709	0.0130242	0.585973
cg17140737	0.00297077	0.0177898	0.867713
cg17140797	-0.000870252	0.00104707	0.407878
cg17140815	-0.00210177	0.00123421	0.091688
cg17140902	0.00810272	0.00714411	0.25943
cg17140924	-0.00726515	0.00575416	0.209673
cg17140940	0.00243356	0.00613361	0.692391
cg17140978	0.0075604	0.0171296	0.659902
cg17140992	0.000790653	0.0053832	0.883527
cg17141008	0.000337431	0.0014142	0.811903
cg17141017	0.0238625	0.0131921	0.0734785
cg17141115	0.00457385	0.00671951	0.497646
cg17141125	0.000878483	0.00414514	0.832592
cg17141163	-0.00744494	0.0100811	0.461939
cg17141180	-0.00210895	0.00131276	0.111317
cg17141186	0.0113492	0.0279821	0.685912
cg17141212	0.0172455	0.0114516	0.135234
cg17141215	-0.0180425	0.0184475	0.330412
cg17141237	0.00137932	0.00663045	0.83563
cg17141258	-0.00305211	0.00488867	0.533837
cg17141276	-0.00840458	0.0120503	0.487135
cg17141300	-0.0016192	0.00176771	0.361876
cg17141370	-0.00550134	0.00499751	0.273619
cg17141408	-0.0149891	0.0120548	0.216623
cg17141459	0.00908564	0.0156196	0.56209
cg17141500	-0.00177571	0.00180119	0.326586
cg17141574	-0.00921687	0.00890496	0.303153
cg17141577	-0.00518732	0.00480658	0.283089
cg17141594	-0.0139732	0.0205476	0.49805
cg17141626	0.00104691	0.00397318	0.792712
cg17141667	-0.00549884	0.00475222	0.249984
cg17141696	0.00152224	0.00509736	0.76584
cg17141735	0.000361919	0.00469343	0.938689
cg17141783	-0.00298018	0.0056778	0.600827
cg17141798	0.019389	0.0207131	0.351491
cg17141807	0.0052019	0.00427351	0.226377
cg17141819	0.00556493	0.00605736	0.36046
cg17141831	0.00682116	0.00537129	0.207057
cg17141895	-0.00523034	0.0129528	0.687223
cg17141902	-0.00854795	0.00703521	0.227218
cg17141912	-0.00279385	0.00488645	0.568771
cg17141933	0.028385	0.0187453	0.133118
cg17141943	-0.0138934	0.00988097	0.162801
cg17141969	0.00145968	0.00336489	0.66537
cg17141972	-0.000255054	0.0142688	0.985774
cg17141978	-0.00147964	0.00649878	0.82036
cg17142020	-0.00867567	0.0107942	0.423458
cg17142039	0.00627934	0.00465623	0.180516
cg17142066	-0.00380098	0.00630995	0.548285
cg17142072	0.00293917	0.00757608	0.698875
cg17142091	0.00187176	0.00399879	0.640744
cg17142105	0.000620776	0.0017936	0.72999
cg17142134	0.00442872	0.00492667	0.370851
cg17142149	0.00284811	0.014319	0.842742
cg17142183	-0.022993	0.0176898	0.196661
cg17142344	0.00952609	0.0121111	0.433398
cg17142404	0.00804181	0.00684696	0.242981
cg17142432	-0.00151019	0.00836046	0.85702
cg17142470	-0.00215877	0.00396155	0.587015
cg17142477	0.0181506	0.00921975	0.0517592
cg17142609	0.00504076	0.00506529	0.322062
cg17142664	-0.0154534	0.0123035	0.212036
cg17142687	0.00335175	0.00362551	0.357456
cg17142722	0.00174051	0.00148255	0.243187
cg17142723	-0.00389897	0.00587196	0.50822
cg17142754	0.000294276	0.00213526	0.890662
cg17142787	-0.0243239	0.0208782	0.246775
cg17142816	9.0368e-05	0.00685768	0.989512
cg17142856	-0.00030407	0.000965609	0.753494
cg17142870	-0.00534815	0.0129982	0.681621
cg17142898	-0.00165894	0.00594959	0.78095
cg17142931	-0.00329747	0.0095264	0.729965
cg17142943	-0.00265806	0.0059793	0.65761
cg17142950	-0.00795522	0.011339	0.48457
cg17143007	-0.0106775	0.00443265	0.0178347
cg17143073	0.00541463	0.00511005	0.291877
cg17143168	0.00338934	0.0101722	0.739684
cg17143179	0.0121752	0.015423	0.431734
cg17143192	0.00443655	0.00237769	0.0649853
cg17143240	4.06515e-05	0.00103585	0.968774
cg17143270	0.00919145	0.00610288	0.135198
cg17143291	-0.0136991	0.024957	0.584292
cg17143303	0.00412086	0.00325425	0.208347
cg17143376	-0.0237268	0.0212126	0.266023
cg17143397	0.00410347	0.00471556	0.386277
cg17143445	-0.00911195	0.0078448	0.248193
cg17143459	0.00628265	0.00424419	0.141939
cg17143462	0.0197454	0.0139784	0.160889
cg17143496	-0.00152349	0.00223226	0.49651
cg17143518	-0.00368766	0.0036992	0.321228
cg17143527	-0.00280227	0.0113716	0.805857
cg17143549	0.00761512	0.00586032	0.196782
cg17143565	3.43405e-05	0.001706	0.98398
cg17143606	-0.00253316	0.0060396	0.675805
cg17143642	0.00149363	0.00228092	0.514076
cg17143643	-0.0114038	0.0139596	0.41592
cg17143766	0.00292598	0.00588827	0.620339
cg17143767	-0.00434787	0.00781642	0.579284
cg17143776	0.0035852	0.0106038	0.735994
cg17143843	-0.00571818	0.00828763	0.491814
cg17143945	-0.0229381	0.00912827	0.0135737
cg17143972	0.00475922	0.00501776	0.345174
cg17144108	-0.00186666	0.004328	0.66718
cg17144149	0.0120768	0.00772701	0.121226
cg17144164	0.00344231	0.00163503	0.0377664
cg17144182	-0.00645944	0.0112669	0.567722
cg17144192	-0.00117476	0.0129034	0.927641
cg17144252	-0.00395044	0.00654212	0.547313
cg17144269	0.000321142	0.00334792	0.923774
cg17144305	-0.00426856	0.00607396	0.483835
cg17144326	-0.0159751	0.00673084	0.019535
cg17144361	0.0009842	0.00367535	0.789417
cg17144383	-0.00118815	0.00471266	0.801466
cg17144395	-0.00618154	0.010918	0.572541
cg17144437	0.0315844	0.01292	0.0162506
cg17144446	-0.0138706	0.00797373	0.0850179
cg17144508	-0.00127439	0.00319969	0.691268
cg17144547	-0.0040301	0.00669522	0.548578
cg17144548	0.00175736	0.00795489	0.825609
cg17144710	-0.0138205	0.0108396	0.205264
cg17144735	-0.00729186	0.0145545	0.617468
cg17144792	0.00677008	0.00937314	0.471805
cg17144822	-0.00142068	0.00235546	0.54778
cg17144988	0.00337121	0.00564746	0.551895
cg17145002	0.00487802	0.00586474	0.40753
cg17145047	0.00381276	0.00558368	0.496286
cg17145190	0.00687502	0.00807217	0.396419
cg17145196	0.00299328	0.00842357	0.723079
cg17145219	0.000996422	0.0120213	0.934106
cg17145235	0.00772905	0.00615026	0.211789
cg17145281	-0.00258716	0.00160413	0.109937
cg17145370	-0.00328413	0.00744767	0.660193
cg17145388	0.0101975	0.0100669	0.313521
cg17145389	0.00361335	0.00794966	0.650434
cg17145397	0.00498445	0.00636741	0.43559
cg17145402	0.0031047	0.0031825	0.331639
cg17145476	0.00708937	0.0042967	0.10209
cg17145490	0.00839745	0.00971794	0.389591
cg17145559	-0.00469639	0.00671043	0.485637
cg17145587	-0.000275098	0.00140699	0.845381
cg17145652	-0.00390839	0.00833697	0.640232
cg17145690	-0.0192563	0.0119779	0.111065
cg17145806	6.22152e-05	0.00164339	0.969877
cg17145862	-0.00455766	0.0147816	0.758469
cg17145889	-0.00832853	0.00937631	0.376536
cg17146029	0.0200976	0.0299926	0.504348
cg17146095	-0.00161409	0.0063427	0.799647
cg17146110	-0.0217374	0.0102044	0.0356093
cg17146111	-0.00211579	0.00371129	0.569891
cg17146127	-0.00304361	0.00451289	0.501597
cg17146137	-0.00915331	0.0119022	0.443681
cg17146150	0.00115881	0.00142346	0.417536
cg17146172	0.000222531	0.00574418	0.969175
cg17146182	0.00528835	0.00455536	0.248444
cg17146193	0.00954274	0.0171935	0.580121
cg17146199	0.00691357	0.00570686	0.228578
cg17146274	0.00352824	0.00751362	0.639678
cg17146291	-0.00168081	0.00189078	0.376164
cg17146406	-0.013164	0.0075507	0.0843342
cg17146436	-0.00070225	0.00429593	0.870479
cg17146473	0.00201243	0.00241407	0.406479
cg17146522	-0.00915348	0.00929737	0.327235
cg17146526	0.00256493	0.0073577	0.728119
cg17146570	0.00168515	0.00351926	0.6331
cg17146596	-0.00595299	0.00847525	0.484063
cg17146617	0.000639262	0.0138887	0.96338
cg17146638	-0.00287281	0.00511194	0.575387
cg17146640	0.00033864	0.00115981	0.770908
cg17146685	0.00500911	0.0100886	0.620624
cg17146694	-0.00228287	0.00387332	0.556932
cg17146731	0.0135233	0.0151438	0.374006
cg17146877	0.000695396	0.00242243	0.774656
cg17146886	0.0141565	0.0183505	0.44226
cg17146917	-0.0246698	0.021518	0.254336
cg17146918	0.00991576	0.020975	0.637427
cg17146940	0.0143053	0.0129045	0.270283
cg17146950	0.00351157	0.00413191	0.397429
cg17146962	0.00171029	0.00591324	0.773003
cg17147045	-0.00235061	0.00223587	0.295648
cg17147106	-0.00390229	0.00767584	0.612303
cg17147121	0.000740248	0.00485011	0.879001
cg17147182	-0.00878311	0.00292826	0.0034138
cg17147190	-0.013882	0.00945479	0.145176
cg17147206	-0.00185398	0.00927102	0.841905
cg17147211	0.00196424	0.00325715	0.547839
cg17147265	0.00125356	0.00388193	0.747429
cg17147317	-0.0054726	0.00454159	0.231049
cg17147391	-0.00223967	0.0116291	0.847669
cg17147432	0.00759381	0.00782476	0.334146
cg17147440	0.00216688	0.0225464	0.923628
cg17147442	0.00180653	0.00383227	0.638383
cg17147466	-0.00103916	0.0063015	0.869351
cg17147471	-0.0044653	0.00837195	0.594964
cg17147484	0.00247528	0.00325088	0.4482
cg17147579	0.00914036	0.00711183	0.20168
cg17147589	-0.00055243	0.00861104	0.948976
cg17147624	-0.0027135	0.00575905	0.638545
cg17147638	0.00171086	0.0119809	0.886737
cg17147650	-0.00870426	0.0083877	0.301894
cg17147696	0.00747508	0.00573261	0.195242
cg17147725	-0.00198377	0.0114018	0.862227
cg17147728	-0.000594828	0.00134112	0.658339
cg17147758	-0.00934831	0.00390449	0.0185181
cg17147776	-0.000629138	0.0011481	0.584926
cg17147794	0.00288274	0.0034148	0.400578
cg17147820	-0.0258772	0.0185865	0.166934
cg17147880	-0.00188713	0.00909793	0.8361
cg17147885	-0.00328521	0.00745973	0.660603
cg17147909	-0.00241956	0.00759957	0.75086
cg17147917	-0.0159294	0.0119284	0.184771
cg17147978	0.000259351	0.00862712	0.976077
cg17147995	0.0041802	0.00390959	0.287546
cg17148134	-0.000260816	0.006842	0.969668
cg17148205	-0.00666376	0.00316786	0.0379267
cg17148213	0.00411874	0.00678554	0.545235
cg17148219	-0.019543	0.0158934	0.221721
cg17148245	0.000949448	0.00395058	0.810565
cg17148261	0.00705085	0.00481886	0.146555
cg17148309	0.0100827	0.00915243	0.273262
cg17148317	0.0108242	0.00875838	0.219402
cg17148351	0.00710713	0.0120014	0.555059
cg17148379	-0.00136634	0.0041357	0.741807
cg17148395	-0.0051462	0.0135388	0.704671
cg17148430	-0.00491378	0.0205404	0.811421
cg17148433	-0.0138976	0.0148655	0.352099
cg17148437	0.0154395	0.0245229	0.530394
cg17148453	-0.00521167	0.00820945	0.526984
cg17148457	-0.00697182	0.00751338	0.355683
cg17148467	0.00224192	0.00147198	0.130898
cg17148503	0.0112327	0.0211304	0.596187
cg17148519	-0.00195656	0.00448754	0.663777
cg17148532	-0.0144299	0.0175053	0.41172
cg17148552	0.00997893	0.0140613	0.47956
cg17148556	-0.000589974	0.00161824	0.716197
cg17148580	-0.00611345	0.0104369	0.559361
cg17148584	0.0133818	0.0171536	0.437165
cg17148597	-0.00293169	0.00490233	0.551179
cg17148613	0.00361291	0.00517251	0.486496
cg17148623	0.012305	0.00896618	0.173015
cg17148755	-0.00273439	0.00941442	0.772076
cg17148876	0.0128117	0.0229001	0.577099
cg17148904	0.00255762	0.00356321	0.474562
cg17148913	-0.00184829	0.00946766	0.845616
cg17148931	0.00655514	0.00525912	0.215517
cg17148946	0.00306387	0.00768291	0.690898
cg17148947	-0.000530262	0.00166044	0.750126
cg17148976	-0.00181662	0.0116636	0.876543
cg17148978	-0.000716035	0.00129399	0.581254
cg17148988	-0.00367268	0.00725095	0.613613
cg17149019	-0.00544243	0.00621618	0.383386
cg17149030	0.0169295	0.0110475	0.128575
cg17149093	0.00988877	0.0152975	0.519483
cg17149103	0.0164904	0.0148759	0.270291
cg17149227	0.000524454	0.00794051	0.947472
cg17149350	0.017113	0.0209433	0.415809
cg17149359	0.00148526	0.00373312	0.691581
cg17149361	0.00135638	0.00149362	0.366001
cg17149422	0.000367452	0.00337073	0.913411
cg17149431	-0.000358778	0.00110194	0.745416
cg17149445	-0.00483771	0.0108309	0.656089
cg17149467	-0.0171473	0.0114592	0.137704
cg17149495	0.00346559	0.0104661	0.741244
cg17149563	0.000964684	0.00132176	0.46719
cg17149568	-0.000372963	0.00790325	0.962455
cg17149597	0.00454757	0.00475917	0.34161
cg17149644	0.000633022	0.00271132	0.81587
cg17149646	-0.00127045	0.0071679	0.859677
cg17149655	0.00259713	0.00503999	0.607477
cg17149676	-0.00556006	0.00596294	0.353356
cg17149707	0.00417758	0.00354977	0.242045
cg17149751	0.00233722	0.00417306	0.576682
cg17149911	0.0872899	0.0600032	0.148869
cg17149920	-0.00117468	0.00147326	0.427149
cg17149935	-0.00838182	0.00769053	0.278381
cg17149980	0.000675732	0.00675899	0.920564
cg17149984	-0.00360712	0.00430457	0.404043
cg17150058	0.0136087	0.0110533	0.22114
cg17150069	-0.0121272	0.0145309	0.405944
cg17150080	0.0129437	0.010825	0.234631
cg17150091	0.0067615	0.00801837	0.4011
cg17150168	-0.0129841	0.00943146	0.171685
cg17150169	0.000596375	0.00997129	0.952427
cg17150246	-0.000764386	0.00272294	0.779504
cg17150264	0.00183772	0.0129188	0.887167
cg17150265	-0.00204584	0.0120475	0.865499
cg17150275	-0.00461109	0.00508328	0.36653
cg17150302	-0.016104	0.0141881	0.259072
cg17150306	0.00106807	0.00156247	0.49582
cg17150328	-0.017277	0.0145965	0.239362
cg17150363	0.00179731	0.00188474	0.342581
cg17150365	-0.00617208	0.00872035	0.480729
cg17150397	0.00773134	0.00367228	0.0377685
cg17150445	-0.00449637	0.00428229	0.296253
cg17150447	-0.0146298	0.0214601	0.496991
cg17150474	0.00113062	0.00136544	0.409629
cg17150495	0.00434379	0.00769115	0.57349
cg17150496	0.00559577	0.00450209	0.216801
cg17150558	0.0090935	0.0101772	0.373724
cg17150651	-0.00313852	0.0105061	0.765763
cg17150663	-0.0114972	0.0152228	0.451869
cg17150678	-0.000761073	0.00195221	0.697475
cg17150694	0.00267789	0.00410341	0.51551
cg17150721	-0.0150576	0.0113819	0.18887
cg17150772	0.00262176	0.00659219	0.691694
cg17150789	-0.000690354	0.00464353	0.882113
cg17150794	-0.00763788	0.00872872	0.383655
cg17150809	-0.018514	0.0172789	0.286533
cg17150854	0.00203789	0.00438934	0.643456
cg17150856	-0.0133788	0.0115192	0.248228
cg17150866	-0.00191049	0.00554073	0.730963
cg17150898	0.0147622	0.0144585	0.309715
cg17151012	-0.0248808	0.0114498	0.0321395
cg17151054	-0.00302298	0.00972566	0.756581
cg17151123	-0.0196285	0.0259912	0.451905
cg17151150	-0.000645388	0.00114374	0.573828
cg17151172	-0.0151084	0.0187005	0.421059
cg17151214	-0.0169201	0.0134367	0.210871
cg17151409	-0.00346822	0.00227411	0.130393
cg17151420	-0.00207562	0.00200929	0.304092
cg17151490	-0.0038794	0.015864	0.807313
cg17151498	-0.000300536	0.0095821	0.975042
cg17151560	-0.00329934	0.00753111	0.662263
cg17151604	0.00123036	0.003995	0.758741
cg17151621	0.0053859	0.0119522	0.65324
cg17151631	0.00644463	0.00439383	0.145583
cg17151694	0.00633903	0.00930142	0.497123
cg17151708	-0.00302596	0.00967152	0.755029
cg17151709	-0.000946397	0.00740818	0.898603
cg17151731	0.00567904	0.0104122	0.586677
cg17151990	0.000362463	0.00195043	0.852949
cg17151991	0.00509021	0.00836713	0.544329
cg17152037	-0.00135986	0.00869036	0.87597
cg17152101	0.00123315	0.00404081	0.760868
cg17152135	0.00556794	0.00991945	0.575838
cg17152154	-0.000378204	0.00270249	0.888984
cg17152177	-0.000501653	0.00443815	0.910232
cg17152205	-0.0101071	0.0131043	0.442359
cg17152214	0.00669286	0.0123401	0.588773
cg17152263	-0.0121078	0.00639915	0.0613715
cg17152266	-0.00140452	0.0120884	0.907737
cg17152316	-0.00701055	0.0104859	0.50531
cg17152322	0.00859762	0.00753689	0.256703
cg17152355	0.0179927	0.0200762	0.372288
cg17152375	0.000894014	0.00865825	0.917967
cg17152389	0.000490201	0.00662301	0.941146
cg17152417	1.31994e-05	0.00461649	0.997724
cg17152423	-0.00575837	0.00854868	0.502121
cg17152444	-0.0214406	0.00854184	0.0136753
cg17152462	0.00430062	0.0140851	0.760749
cg17152465	-0.000657751	0.00273614	0.810517
cg17152484	-0.00466153	0.00703192	0.508914
cg17152492	-0.000325172	0.00122455	0.791137
cg17152658	-0.00100256	0.000832914	0.231554
cg17152673	-0.00023802	0.00899132	0.978933
cg17152693	-0.0156359	0.00837673	0.0648885
cg17152740	-0.00170799	0.00226746	0.453062
cg17152742	-0.00135821	0.00356514	0.704033
cg17152757	-0.000599873	0.00381041	0.875223
cg17152765	0.00500118	0.0078141	0.523624
cg17152789	-0.000531996	0.00230965	0.818301
cg17152801	-0.0168719	0.0105842	0.114078
cg17152851	-0.0219506	0.0110012	0.0487321
cg17152854	-0.00048064	0.00495161	0.922867
cg17152869	0.000661255	0.00400539	0.869205
cg17152932	0.00462795	0.00403374	0.253992
cg17152969	-0.018364	0.0163711	0.264663
cg17152978	-0.00308627	0.00495812	0.535051
cg17152981	-0.0026902	0.00528772	0.612039
cg17152989	-0.0106844	0.00416824	0.011858
cg17153045	0.00291396	0.00900956	0.747045
cg17153055	0.00109535	0.00131583	0.407145
cg17153078	-0.00569732	0.00590296	0.336792
cg17153082	0.00120123	0.0144791	0.934047
cg17153122	0.0177487	0.0123559	0.153996
cg17153133	-0.00392462	0.00744874	0.599441
cg17153138	-0.0301514	0.0237666	0.207512
cg17153157	-0.0161123	0.0081658	0.0512394
cg17153174	0.00288769	0.00377698	0.446339
cg17153177	0.00510509	0.00722449	0.481436
cg17153205	-0.000227628	0.00337207	0.946315
cg17153251	0.002329	0.00705686	0.742065
cg17153261	0.00493637	0.0136863	0.719099
cg17153269	0.00561786	0.00357772	0.119519
cg17153306	0.00177648	0.0129727	0.891354
cg17153363	0.00711705	0.00765364	0.354667
cg17153382	0.00579043	0.00961062	0.548203
cg17153426	-0.00700124	0.00834008	0.403209
cg17153432	-0.00336322	0.00332367	0.314029
cg17153501	-0.00132445	0.00383002	0.730213
cg17153540	0.00297579	0.00453014	0.512761
cg17153568	-0.00064524	0.0031539	0.838312
cg17153666	0.0131126	0.010007	0.193081
cg17153677	0.00835782	0.00697428	0.233602
cg17153685	-0.0183872	0.00947848	0.0552103
cg17153727	-0.00337931	0.0109489	0.758235
cg17153733	-0.00813472	0.015393	0.598344
cg17153776	-0.00440517	0.00682572	0.52016
cg17153794	0.00217646	0.00720316	0.763162
cg17153876	-0.0204229	0.0095042	0.0340615
cg17153924	-0.0210615	0.0249568	0.400729
cg17153935	0.0159998	0.018876	0.39867
cg17153947	-0.00163522	0.0139898	0.907185
cg17154022	-0.00223942	0.00171112	0.193619
cg17154038	-0.000586885	0.00188561	0.756263
cg17154054	-0.0230968	0.0197485	0.244964
cg17154057	0.000279139	0.00130292	0.830795
cg17154069	-0.00110157	0.00132667	0.40833
cg17154086	0.00361842	0.00461643	0.435003
cg17154092	0.0117257	0.0222096	0.5987
cg17154159	0.00607138	0.00416496	0.148049
cg17154174	0.00706561	0.0121242	0.561361
cg17154210	-0.00444093	0.00697337	0.525684
cg17154218	0.00197146	0.0114733	0.863918
cg17154260	0.00105861	0.0185011	0.954485
cg17154309	0.00445785	0.00895676	0.619783
cg17154313	-0.000434925	0.00285145	0.879078
cg17154315	-0.00178091	0.00427765	0.678062
cg17154395	-0.00513376	0.00801507	0.523304
cg17154542	0.00110762	0.00202421	0.585471
cg17154558	0.0151791	0.00900048	0.0948223
cg17154586	-0.00377753	0.00502605	0.454063
cg17154602	0.00131624	0.0126695	0.917465
cg17154629	0.0167841	0.00907814	0.0674342
cg17154646	-0.0106547	0.00992196	0.285476
cg17154701	0.000399826	0.00469714	0.932335
cg17154729	-0.000533819	0.00367753	0.884879
cg17154807	2.06493e-05	0.00837698	0.998038
cg17154923	-0.00691854	0.00920551	0.454077
cg17154935	0.00734693	0.0070197	0.2978
cg17154969	0.0139603	0.00873822	0.113285
cg17154975	-0.0120257	0.00942915	0.205131
cg17154986	0.00417302	0.00408345	0.309279
cg17155007	-0.0162181	0.0175682	0.358149
cg17155010	-0.00513092	0.0206215	0.804015
cg17155016	0.014075	0.0214245	0.512717
cg17155018	-0.00199123	0.0141206	0.888142
cg17155022	0.000595487	0.0104955	0.954868
cg17155068	-0.00364903	0.00642495	0.571344
cg17155111	-0.00151412	0.0127874	0.905982
cg17155115	-0.00462875	0.00844687	0.584924
cg17155159	0.00280202	0.0053122	0.599036
cg17155183	-0.00475896	0.0048142	0.325282
cg17155208	0.00432271	0.00303839	0.157936
cg17155263	-0.0117063	0.00579059	0.0458879
cg17155270	-0.0109778	0.00519662	0.0371356
cg17155330	-0.00180691	0.0146834	0.902308
cg17155522	0.0099122	0.016863	0.557986
cg17155524	-0.0837736	0.0490441	0.0907151
cg17155577	-0.00423374	0.0072737	0.561836
cg17155584	0.00776965	0.0125671	0.537812
cg17155596	0.00142156	0.00253482	0.576179
cg17155610	0.0041082	0.00610404	0.502481
cg17155612	1.19364e-05	0.00247098	0.996155
cg17155616	-0.00467057	0.0125585	0.710751
cg17155687	0.00712088	0.0130869	0.587568
cg17155697	-0.000209444	0.00222026	0.925033
cg17155810	0.0208381	0.0213654	0.331754
cg17155818	-0.00607756	0.00571392	0.290053
cg17155829	-0.00386339	0.00687263	0.575278
cg17155850	-0.00543035	0.00467934	0.248611
cg17155859	0.00638187	0.00508067	0.212004
cg17155893	-0.00568726	0.00767798	0.460597
cg17155907	0.00170607	0.0010119	0.0949143
cg17155922	0.00410519	0.0182415	0.822403
cg17155972	0.0116294	0.00975222	0.235892
cg17155978	-0.00370148	0.00466389	0.42928
cg17156053	0.00593835	0.00377989	0.119333
cg17156100	-0.00222522	0.00624993	0.722561
cg17156200	0.0302227	0.0172012	0.0819778
cg17156227	0.00784213	0.00627261	0.214138
cg17156276	0.0105019	0.00721455	0.148622
cg17156349	-0.00953836	0.00966093	0.325872
cg17156388	0.00488698	0.0144905	0.736633
cg17156432	-0.0280326	0.0145134	0.0562532
cg17156436	0.00215957	0.010445	0.83662
cg17156464	-0.00398545	0.00588551	0.499866
cg17156534	0.0103024	0.00797859	0.199592
cg17156558	0.00174947	0.0043145	0.685987
cg17156559	5.84539e-05	0.00619917	0.992495
cg17156565	-0.00305888	0.00242044	0.209251
cg17156570	-0.0110376	0.0148268	0.458357
cg17156599	0.0104345	0.00938916	0.269088
cg17156633	-0.00732523	0.00468442	0.121037
cg17156641	-0.0021295	0.00473871	0.654127
cg17156659	-0.00470737	0.0130258	0.718573
cg17156665	-0.00531821	0.00929286	0.56841
cg17156677	0.00799613	0.00920185	0.386945
cg17156690	-0.00109238	0.00631498	0.863015
cg17156694	-0.00895915	0.00981393	0.36349
cg17156725	0.00314543	0.00502005	0.532367
cg17156728	-0.00320271	0.00487469	0.512685
cg17156731	0.0021403	0.0137792	0.876875
cg17156743	-0.00433239	0.00350335	0.219117
cg17156754	0.0092435	0.013049	0.480365
cg17156765	0.00995929	0.0107437	0.356166
cg17156767	0.000499783	0.00421385	0.905826
cg17156809	0.00185142	0.00623798	0.767237
cg17156828	-0.00898397	0.00775278	0.249295
cg17156855	-0.0020758	0.00209308	0.323715
cg17156862	0.00528717	0.0158555	0.739485
cg17156867	0.0196387	0.0143442	0.174033
cg17156872	0.0061421	0.00673354	0.363876
cg17156897	0.00140697	0.00443098	0.751502
cg17157023	0.00388019	0.0134333	0.773295
cg17157064	0.000368975	0.00147613	0.803131
cg17157071	-0.000847661	0.0091601	0.926455
cg17157129	0.00519165	0.0332816	0.876354
cg17157198	0.00786168	0.00628262	0.213731
cg17157205	-0.00268698	0.00424984	0.528663
cg17157208	0.00601372	0.0100242	0.549918
cg17157234	-0.00264163	0.00822686	0.748806
cg17157275	-0.00422138	0.0136165	0.757191
cg17157380	0.00523672	0.00601282	0.38588
cg17157422	0.0147762	0.0127227	0.248241
cg17157436	-0.00430119	0.00756929	0.571144
cg17157462	0.000789631	0.00595499	0.894776
cg17157466	-0.0102367	0.0139531	0.46488
cg17157498	0.00058864	0.00173749	0.73548
cg17157516	0.00119009	0.00261818	0.650418
cg17157592	-0.0037725	0.00469727	0.423807
cg17157606	0.00185721	0.00117636	0.117544
cg17157627	-0.00355374	0.00781138	0.650136
cg17157630	-0.00233919	0.00161421	0.150433
cg17157723	-0.00684586	0.0105682	0.518611
cg17157725	0.0105499	0.0135888	0.439362
cg17157785	-0.00075207	0.00240542	0.755192
cg17157798	0.00237192	0.0125575	0.850566
cg17157851	-0.00672751	0.0129459	0.604446
cg17157872	-0.00144312	0.00239801	0.548672
cg17157873	0.0010409	0.00427651	0.808195
cg17157893	0.00562117	0.00537955	0.298582
cg17157894	-0.0158847	0.0185955	0.395024
cg17157907	0.00791848	0.00391301	0.0456763
cg17157913	-0.00339596	0.00614164	0.581538
cg17157956	0.000573065	0.00479711	0.90515
cg17158002	-0.0252643	0.0146985	0.0887378
cg17158023	0.00695218	0.00684172	0.312012
cg17158059	0.00434519	0.00160847	0.00811087
cg17158083	-0.00189062	0.00214199	0.379543
cg17158101	0.00288767	0.00590284	0.625771
cg17158205	-0.00257331	0.00330702	0.438327
cg17158295	0.003932	0.00845938	0.643078
cg17158388	0.0153039	0.00750171	0.0439813
cg17158405	0.00746333	0.00898286	0.408043
cg17158424	-0.00658697	0.00589443	0.266462
cg17158445	0.0133714	0.00732981	0.0711
cg17158559	0.00316252	0.00337945	0.351625
cg17158564	0.00770186	0.00850963	0.367601
cg17158584	-0.00489504	0.0200866	0.807964
cg17158618	0.000474053	0.00155028	0.760404
cg17158649	0.0110278	0.010605	0.300909
cg17158651	-0.0252275	0.0175402	0.15348
cg17158701	0.00237054	0.00717097	0.741657
cg17158708	-0.00156981	0.0100712	0.876448
cg17158750	-0.0152364	0.0144389	0.293859
cg17158761	-0.00210609	0.0018659	0.261714
cg17158762	0.00236422	0.0119049	0.842985
cg17158811	0.000515573	0.00736845	0.944357
cg17158827	-0.00278017	0.0100145	0.781882
cg17158829	0.00681807	0.00496762	0.172978
cg17158894	0.00717734	0.00641864	0.266159
cg17158913	0.0156323	0.010501	0.139725
cg17158941	0.00197754	0.00584937	0.736013
cg17158968	0.00390769	0.00642605	0.544499
cg17158982	-0.00335518	0.00768767	0.663461
cg17159058	-0.00756698	0.020355	0.710865
cg17159125	-0.00206043	0.00460306	0.655394
cg17159137	0.000348608	0.00110809	0.753718
cg17159201	0.00162343	0.00146281	0.269747
cg17159242	-0.00155565	0.00245971	0.528533
cg17159326	-0.00549898	0.00576868	0.342763
cg17159459	0.00689695	0.0220944	0.75557
cg17159473	0.000268919	0.00168614	0.873607
cg17159483	-0.000116656	0.000880496	0.894864
cg17159511	-0.00150842	0.00559521	0.788031
cg17159537	0.000243201	0.00143667	0.865918
cg17159549	-0.000187988	0.00155409	0.903963
cg17159550	-0.00866561	0.0123377	0.48408
cg17159565	0.00103613	0.00643007	0.87231
cg17159581	-0.00182412	0.00262403	0.488567
cg17159621	-0.00346985	0.00568614	0.543094
cg17159629	-0.000817176	0.00725416	0.910535
cg17159664	0.00685874	0.00386177	0.0787646
cg17159680	0.000805525	0.000980557	0.413317
cg17159757	-0.0020704	0.008885	0.816221
cg17159790	0.000957637	0.00430076	0.824249
cg17159843	0.00519579	0.00528332	0.327767
cg17159890	0.00911996	0.00825258	0.271766
cg17159916	-0.00200536	0.00521463	0.701377
cg17160094	0.00213147	0.00413807	0.607628
cg17160317	-0.00303801	0.00483974	0.531617
cg17160327	-0.00491041	0.00899704	0.586432
cg17160329	0.0085368	0.00902039	0.346231
cg17160381	0.00210247	0.00395571	0.59625
cg17160384	-0.00179753	0.00616509	0.771223
cg17160391	-0.00436068	0.00632047	0.491837
cg17160437	-0.00987846	0.00630212	0.120161
cg17160439	-0.0062898	0.00970973	0.51861
cg17160502	0.00218	0.00671251	0.746035
cg17160506	-0.00624198	0.00836161	0.457114
cg17160590	-0.00224281	0.00318399	0.48282
cg17160604	0.008236	0.0052703	0.121278
cg17160660	0.000219556	0.00576888	0.969717
cg17160666	0.0203123	0.0165586	0.222821
cg17160675	0.00124462	0.00364859	0.733725
cg17160680	-0.00868849	0.00807572	0.28457
cg17160687	-0.0494119	0.0231362	0.0351456
cg17160701	-0.0259453	0.0130614	0.0497253
cg17160730	0.00023633	0.00161085	0.883656
cg17160751	-0.00288319	0.0107152	0.788426
cg17160838	-0.000304677	0.00734492	0.966995
cg17160886	0.00065502	0.00275479	0.812543
cg17160906	-0.00472525	0.0164259	0.774195
cg17160925	0.00193727	0.00211295	0.361424
cg17160940	0.00259174	0.00263647	0.327963
cg17161019	-0.00696624	0.00527554	0.189689
cg17161020	-0.00366839	0.00550294	0.506547
cg17161026	0.000664346	0.00217478	0.760638
cg17161048	0.0103046	0.0116847	0.379951
cg17161069	0.000719777	0.00537625	0.893766
cg17161088	0.00019645	0.00240311	0.935011
cg17161099	-0.00783094	0.011276	0.488992
cg17161130	-0.00595662	0.0085562	0.487934
cg17161180	0.0131808	0.0258099	0.610695
cg17161202	0.000777126	0.00716964	0.913903
cg17161250	-0.010874	0.00534231	0.0444507
cg17161266	-0.0122501	0.00743314	0.102483
cg17161273	-0.00799721	0.0219202	0.716007
cg17161388	0.00113121	0.00153442	0.462711
cg17161419	-0.00770676	0.0072112	0.287768
cg17161421	0.00155301	0.00560242	0.782196
cg17161468	-0.0276389	0.0146498	0.0621093
cg17161483	0.000127098	0.00559703	0.981928
cg17161504	0.00921677	0.00403107	0.0243378
cg17161520	-0.00941705	0.0147134	0.523616
cg17161537	-0.000810639	0.00243024	0.739408
cg17161578	0.00271911	0.0037961	0.475482
cg17161591	0.00962765	0.010028	0.339333
cg17161617	-0.00225135	0.00990711	0.820697
cg17161650	0.00506991	0.00279741	0.0729313
cg17161718	-0.0142672	0.0140279	0.311578
cg17161743	-0.00209009	0.00180154	0.248744
cg17161750	0.0247513	0.00984311	0.0135116
cg17161804	0.00366841	0.00260284	0.161823
cg17161834	0.00125631	0.00293013	0.669023
cg17161883	0.00103192	0.00210509	0.625064
cg17161921	-0.00252612	0.00329035	0.444453
cg17161924	-0.00087901	0.00242029	0.717234
cg17161933	-0.00183466	0.0119168	0.877954
cg17162028	-0.00680434	0.0046617	0.147527
cg17162031	0.010783	0.00926731	0.247376
cg17162069	-0.00944942	0.0105335	0.371831
cg17162095	-0.00369512	0.0156408	0.813724
cg17162104	0.00648824	0.00503617	0.200605
cg17162127	0.0100311	0.00461709	0.0321724
cg17162132	-0.000602904	0.0012824	0.639282
cg17162166	0.000341169	0.0124786	0.978243
cg17162208	0.00187974	0.00798212	0.814307
cg17162216	-0.0015664	0.0151456	0.917835
cg17162218	0.00173612	0.00858241	0.840103
cg17162260	0.00596586	0.00581757	0.307607
cg17162271	0.00210866	0.00130622	0.109609
cg17162302	0.010092	0.0136361	0.460977
cg17162315	0.00211474	0.00500089	0.673295
cg17162319	-0.00419481	0.00640381	0.51394
cg17162355	0.00470203	0.0115733	0.685403
cg17162453	0.00153119	0.000896737	0.0908297
cg17162475	-0.0110744	0.0117997	0.350233
cg17162510	-0.0181837	0.012901	0.161796
cg17162513	-0.00600804	0.00432634	0.168006
cg17162576	0.00237999	0.00244565	0.332826
cg17162578	-0.0123897	0.0125828	0.327173
cg17162599	0.0124775	0.0157019	0.428698
cg17162693	0.000208389	0.00110293	0.850522
cg17162709	-0.00813415	0.00576663	0.161479
cg17162734	0.00172739	0.0033509	0.607341
cg17162767	0.020806	0.00835513	0.014415
cg17162797	-0.00295203	0.00577477	0.610341
cg17162830	-0.00406246	0.0124071	0.744026
cg17162899	0.00187416	0.0114886	0.870743
cg17162911	-0.000629366	0.0257511	0.98055
cg17162981	0.00268084	0.00679898	0.694199
cg17163138	0.00299485	0.00403604	0.45981
cg17163164	0.00553499	0.00850341	0.516595
cg17163168	0.0241299	0.0122998	0.0525653
cg17163173	0.024687	0.0116247	0.0361649
cg17163179	0.00106909	0.0142557	0.94037
cg17163192	0.00118479	0.00591001	0.841519
cg17163322	0.00441446	0.00553362	0.426904
cg17163363	0.0109913	0.00870642	0.209727
cg17163381	0.000206133	0.00876821	0.981291
cg17163387	-0.00872734	0.0112785	0.440874
cg17163404	0.00400729	0.0198106	0.840108
cg17163425	-0.00238103	0.00351308	0.499488
cg17163458	0.00442911	0.00351923	0.211125
cg17163527	-0.0309888	0.0183995	0.0952575
cg17163538	-0.0120766	0.0121111	0.321095
cg17163573	-0.00461275	0.00410038	0.2633
cg17163592	0.00290423	0.0100631	0.773482
cg17163607	0.00106923	0.00423252	0.801079
cg17163694	0.02128	0.0265928	0.425484
cg17163737	7.026e-05	0.00215493	0.974055
cg17163747	0.0202226	0.0174836	0.250167
cg17163751	0.000471178	0.00139296	0.735879
cg17163752	0.000848829	0.00231299	0.714407
cg17163760	-0.00408048	0.00262037	0.122578
cg17163767	-0.00286925	0.00797557	0.719789
cg17163839	-0.000857723	0.00205251	0.676924
cg17163841	-0.000798967	0.00653418	0.902927
cg17163903	0.00901986	0.00572094	0.118037
cg17163915	-0.000489578	0.00655622	0.940623
cg17163949	0.0107293	0.0081471	0.190868
cg17163967	-0.000955218	0.00294402	0.746268
cg17163976	0.00198683	0.00647611	0.759639
cg17164000	0.0021892	0.00420774	0.60402
cg17164016	0.000745069	0.0114933	0.948442
cg17164045	-0.000305022	0.00120467	0.800633
cg17164063	-0.00885454	0.0104114	0.397096
cg17164077	0.0035944	0.00579705	0.536642
cg17164081	0.00406357	0.0059869	0.498868
cg17164093	-0.000500887	0.0112897	0.964701
cg17164113	0.00572046	0.00542859	0.294529
cg17164161	-0.00513687	0.00984579	0.60301
cg17164249	0.0105148	0.0174952	0.549192
cg17164315	-0.0011927	0.010141	0.906612
cg17164331	0.001313	0.00620452	0.832835
cg17164340	-0.000590666	0.00185664	0.751045
cg17164345	-0.00902412	0.00803005	0.263791
cg17164356	0.0163896	0.0125021	0.192877
cg17164401	-0.00453747	0.0111654	0.685327
cg17164415	0.00217761	0.00160455	0.177789
cg17164443	0.00401769	0.0169353	0.812957
cg17164461	-0.0121908	0.0063934	0.0594199
cg17164474	-0.00497836	0.0183897	0.787168
cg17164498	0.000553921	0.0110466	0.960108
cg17164499	0.00519052	0.00542837	0.341284
cg17164513	0.00816405	0.00632339	0.19965
cg17164520	-0.00357092	0.00569233	0.531878
cg17164621	-1.1127e-05	0.00584766	0.998486
cg17164630	0.0151105	0.0246516	0.541294
cg17164692	-0.00528869	0.00307546	0.0885919
cg17164693	-0.000885949	0.00158005	0.576249
cg17164745	-0.00339135	0.00436173	0.438685
cg17164747	-0.00385408	0.00439203	0.382309
cg17164781	-0.00463711	0.00199079	0.0218559
cg17164791	0.0160279	0.0233867	0.494713
cg17164796	-0.00309728	0.00745285	0.678605
cg17164827	-0.000763007	0.00750934	0.919271
cg17164848	-0.00244895	0.00535981	0.648726
cg17164863	-0.00517582	0.0074995	0.491695
cg17164905	-0.0013511	0.00875525	0.87767
cg17164954	0.00203782	0.00885053	0.818369
cg17165055	0.00940584	0.00434903	0.0329447
cg17165156	-0.000390431	0.00206529	0.850441
cg17165158	-0.0103795	0.0109717	0.346416
cg17165218	-0.00214477	0.00554241	0.699598
cg17165253	0.00284978	0.0128591	0.825065
cg17165266	0.00201089	0.002268	0.377401
cg17165284	0.00047043	0.00169843	0.782368
cg17165311	-2.36271e-05	0.00245567	0.992342
cg17165349	0.0183694	0.026382	0.487864
cg17165430	0.00340537	0.00363776	0.351468
cg17165432	0.00135533	0.0033311	0.684971
cg17165444	-0.00503197	0.00333086	0.134015
cg17165475	-0.000401113	0.00447195	0.928709
cg17165477	0.00204927	0.0102818	0.842424
cg17165481	0.0163523	0.0116948	0.16513
cg17165500	-0.00167415	0.00477993	0.726891
cg17165507	-0.0136899	0.0113197	0.229364
cg17165580	-0.00097201	0.00161312	0.548162
cg17165585	-0.00120403	0.00379995	0.752014
cg17165619	0.00781371	0.00571917	0.174931
cg17165695	0.00840281	0.00682064	0.220851
cg17165759	-0.0112292	0.00727248	0.12573
cg17165760	-0.00293064	0.0021789	0.181664
cg17165766	0.00046524	0.00253121	0.854541
cg17165773	0.0122872	0.0109954	0.266463
cg17165781	-0.00119789	0.00992006	0.904128
cg17165818	0.00440054	0.0065113	0.500707
cg17165824	0.000534956	0.0075025	0.943298
cg17165836	0.00608232	0.00426506	0.15696
cg17165841	-0.000853121	0.0042779	0.842335
cg17165848	-0.0121212	0.0203803	0.553354
cg17165905	0.000636817	0.00129242	0.623281
cg17165928	-0.000677064	0.00906149	0.940588
cg17165932	-0.00298657	0.00369214	0.420494
cg17165967	0.000853222	0.0129864	0.947747
cg17165989	0.00247519	0.00872702	0.777285
cg17165990	-0.00418561	0.00397771	0.295213
cg17165995	0.00124288	0.00191612	0.518053
cg17166056	0.0113244	0.00447388	0.0129247
cg17166067	0.000186572	0.00699378	0.978771
cg17166103	-0.000579332	0.00285243	0.839469
cg17166110	0.0543109	0.0294369	0.0679978
cg17166123	-0.00218316	0.00392092	0.57891
cg17166205	-0.000366057	0.010005	0.970887
cg17166258	0.00286618	0.00163417	0.0825113
cg17166282	9.04127e-06	0.000888978	0.991906
cg17166288	0.00566148	0.0178687	0.752027
cg17166295	0.00280288	0.00471301	0.55338
cg17166334	-0.015069	0.0108063	0.166267
cg17166338	0.00311424	0.0116207	0.789259
cg17166397	-0.00294572	0.00579908	0.612598
cg17166434	0.0106716	0.00844435	0.209257
cg17166440	0.0225127	0.0125075	0.0748854
cg17166762	0.00270117	0.00460786	0.559056
cg17166794	0.00602841	0.0109472	0.583079
cg17166812	-0.00340889	0.00474445	0.474124
cg17166844	-0.00214577	0.00280538	0.446147
cg17166850	0.000959485	0.0136771	0.944212
cg17166858	-0.00162607	0.0162347	0.920418
cg17166874	-0.0336566	0.0209397	0.111139
cg17166941	-0.0047967	0.00468335	0.308211
cg17166950	0.00244292	0.00145478	0.0962273
cg17166998	0.0112663	0.0137412	0.414226
cg17167021	-0.000587764	0.00822424	0.943169
cg17167037	0.000722992	0.00534651	0.892704
cg17167045	-0.0109629	0.0107398	0.309827
cg17167053	0.000353031	0.00267782	0.895379
cg17167076	0.00058469	0.00186188	0.754151
cg17167116	0.00752702	0.00383364	0.0523757
cg17167159	0.00739328	0.00740084	0.320216
cg17167248	0.00286194	0.0110163	0.795559
cg17167253	-0.00378592	0.00482979	0.434971
cg17167278	0.0054419	0.00694836	0.435366
cg17167286	-0.012326	0.0115881	0.290037
cg17167303	0.0204282	0.0117739	0.0858137
cg17167331	-0.00667872	0.0072535	0.359392
cg17167343	-0.00243558	0.0050657	0.63171
cg17167425	0.0044542	0.0107065	0.678281
cg17167468	-0.00415833	0.00199035	0.0392243
cg17167536	0.0215075	0.0113296	0.0605334
cg17167546	-0.00427863	0.0157718	0.786731
cg17167581	0.0203746	0.0213022	0.341148
cg17167649	0.00472831	0.00791618	0.55166
cg17167698	0.000528688	0.00425108	0.901276
cg17167790	0.00755288	0.0103086	0.465469
cg17167807	-0.0138453	0.00905953	0.129605
cg17167852	-0.00185138	0.0126531	0.883964
cg17167924	0.00306263	0.00239449	0.203845
cg17167932	0.00298261	0.00803918	0.711416
cg17167971	-0.000293053	0.00279157	0.916604
cg17167972	5.20729e-05	0.00132438	0.968715
cg17167988	-0.00260211	0.00463901	0.576108
cg17168000	0.000283562	0.0115884	0.980527
cg17168057	-0.0258038	0.0216519	0.236177
cg17168093	-4.07457e-05	0.00741814	0.995628
cg17168103	0.00469638	0.00552009	0.396925
cg17168157	0.00286785	0.0120732	0.812725
cg17168172	0.00828487	0.00291254	0.00539452
cg17168235	0.000555682	0.00865734	0.94895
cg17168238	-0.00215618	0.00257424	0.404255
cg17168242	0.000328197	0.00118392	0.78219
cg17168312	0.0127868	0.0190807	0.504311
cg17168358	-0.00566112	0.00649992	0.385866
cg17168374	-0.00792544	0.0183122	0.666095
cg17168428	0.0176778	0.022862	0.441204
cg17168434	0.0157541	0.00895051	0.0814423
cg17168456	-0.00104046	0.00234864	0.65872
cg17168460	-0.00887083	0.0109506	0.419819
cg17168514	0.0170146	0.0213946	0.428337
cg17168519	0.00136691	0.00795993	0.864002
cg17168535	3.70046e-05	0.00483723	0.993912
cg17168538	0.00682357	0.00468957	0.148787
cg17168552	-0.00307688	0.00546408	0.57462
cg17168630	-0.0169273	0.00821206	0.0418713
cg17168636	-0.00221611	0.00249553	0.376655
cg17168771	-0.000601425	0.0170957	0.972006
cg17168820	0.000667966	0.00208964	0.749896
cg17168830	-0.00228977	0.00250563	0.362994
cg17168836	-0.00676412	0.014484	0.641512
cg17168838	-0.00195987	0.00153637	0.205035
cg17168863	0.0108704	0.00995412	0.277436
cg17168868	-0.00819324	0.00812944	0.31596
cg17168875	0.00306889	0.00889988	0.730951
cg17168956	-0.00371021	0.00755745	0.624549
cg17169015	-0.00181584	0.00406214	0.655831
cg17169037	-0.00494875	0.00758306	0.515508
cg17169069	-0.00598339	0.00713513	0.403704
cg17169123	-0.000315323	0.00149719	0.83362
cg17169159	-0.00313847	0.00476589	0.511713
cg17169196	0.00121761	0.00361738	0.737124
cg17169243	0.0001168	0.00797106	0.988338
cg17169246	0.00680547	0.0074131	0.36081
cg17169281	0.00547012	0.00484052	0.261151
cg17169289	-0.000312218	0.00225507	0.890162
cg17169300	-0.0116712	0.00551447	0.0367867
cg17169320	0.00922512	0.00490425	0.062875
cg17169333	0.00140066	0.00125953	0.268785
cg17169348	-0.00110107	0.00254087	0.665699
cg17169397	0.00304913	0.013359	0.819922
cg17169435	0.00863443	0.00608263	0.158857
cg17169462	0.0166656	0.0130201	0.203511
cg17169479	0.00646021	0.00679036	0.343706
cg17169489	-0.00177525	0.00186423	0.343257
cg17169613	-0.00264519	0.00207612	0.205581
cg17169712	0.0124074	0.0150731	0.412381
cg17169780	-0.00914657	0.0143121	0.524231
cg17169791	0.00193282	0.0043168	0.655307
cg17169931	0.00147311	0.0035943	0.682796
cg17169982	0.00503562	0.00838096	0.549306
cg17169998	0.00460624	0.0121521	0.705455
cg17170088	0.00220332	0.00177506	0.217413
cg17170111	0.000693136	0.00304484	0.820388
cg17170133	-0.00256409	0.00521039	0.623719
cg17170159	-0.000192898	0.00971758	0.984202
cg17170190	0.00674004	0.011314	0.552705
cg17170216	-0.000665287	0.00772044	0.931502
cg17170262	-0.00280241	0.0198787	0.888173
cg17170305	0.00562388	0.00600848	0.351533
cg17170354	0.00197327	0.00670957	0.769293
cg17170429	0.00931893	0.00607493	0.128188
cg17170437	0.00436129	0.00642442	0.498794
cg17170442	-0.00228158	0.00480228	0.63575
cg17170446	0.00118827	0.00170395	0.487197
cg17170458	0.000603624	0.00168029	0.720174
cg17170463	0.0203664	0.0262729	0.440059
cg17170504	0.00456842	0.00440609	0.30231
cg17170518	0.00498103	0.00709257	0.484131
cg17170583	0.00181959	0.0013463	0.179569
cg17170590	-0.0164433	0.0136453	0.231029
cg17170649	0.00406735	0.0037214	0.277036
cg17170684	-0.026187	0.0217862	0.232202
cg17170741	8.68416e-05	0.0026176	0.9736
cg17170758	-0.000307173	0.00312076	0.921789
cg17170765	0.0020387	0.00447676	0.649812
cg17170812	-0.0093311	0.00793509	0.242415
cg17170819	0.000290052	0.0127919	0.981955
cg17170839	-0.00769046	0.0220586	0.728094
cg17170868	0.00482295	0.00684324	0.482588
cg17170872	-0.0018056	0.00125171	0.152286
cg17170942	-0.00847779	0.0048714	0.0848788
cg17170948	-0.0170767	0.0208638	0.415027
cg17170953	0.000327794	0.00796106	0.967239
cg17170969	0.00478326	0.00342043	0.165075
cg17171019	-0.00524178	0.0132081	0.692315
cg17171127	0.0208749	0.0134384	0.123492
cg17171150	-0.014276	0.0168872	0.399918
cg17171215	-2.91168e-05	0.00427503	0.994579
cg17171259	-0.0202189	0.0500342	0.687002
cg17171260	0.00332705	0.00443458	0.454865
cg17171325	-0.00445563	0.0048663	0.362075
cg17171391	-0.00228045	0.013369	0.8649
cg17171407	0.00350829	0.00923789	0.70492
cg17171485	0.000844391	0.00167094	0.614432
cg17171500	0.00682642	0.00530156	0.200848
cg17171506	-0.00646843	0.00487093	0.187213
cg17171512	-0.0026578	0.00698443	0.704358
cg17171539	-0.00969892	0.00776438	0.214524
cg17171722	0.00592219	0.00889796	0.50722
cg17171786	-0.00912976	0.0108878	0.403731
cg17171801	-0.00205171	0.00174368	0.242126
cg17171826	-0.0092612	0.00737316	0.212017
cg17171920	0.0266527	0.0300158	0.376695
cg17171933	0.00443631	0.011508	0.700687
cg17171938	-0.0083093	0.00588185	0.160848
cg17171962	0.000146237	0.00116253	0.900149
cg17171975	-0.00124986	0.00425792	0.769719
cg17171976	-0.000649142	0.00457901	0.887551
cg17172071	0.00180358	0.00561417	0.748688
cg17172090	-0.000464574	0.00535944	0.931096
cg17172170	0.0151048	0.0162337	0.354373
cg17172187	-0.0095764	0.0139427	0.493773
cg17172243	0.0155452	0.0112013	0.168282
cg17172307	-0.00116703	0.00230328	0.613494
cg17172308	0.047524	0.0279635	0.0923331
cg17172316	0.0104919	0.0144508	0.469511
cg17172331	0.0049048	0.00836315	0.558876
cg17172334	0.0296567	0.0253368	0.244581
cg17172350	-0.000556713	0.00289757	0.848029
cg17172373	-0.00740565	0.0146566	0.614476
cg17172483	0.0182754	0.0103294	0.0799006
cg17172507	0.00161348	0.0116	0.889656
cg17172569	0.00321311	0.0070348	0.648845
cg17172593	0.00193571	0.00881398	0.826616
cg17172595	-0.00108201	0.00442413	0.807291
cg17172630	0.000417994	0.00731988	0.954576
cg17172633	0.00124714	0.0038696	0.747905
cg17172662	-0.000412149	0.00466118	0.929718
cg17172683	-0.0036914	0.014793	0.803458
cg17172721	0.00825075	0.00932792	0.378537
cg17172750	-0.0001761	0.00617963	0.977323
cg17172789	-0.00406116	0.00962989	0.674132
cg17172797	-0.00830919	0.00709791	0.244521
cg17172877	0.00117891	0.00663301	0.859292
cg17172946	0.00408003	0.00886486	0.646338
cg17172949	-0.0100697	0.00550489	0.0703467
cg17172980	0.00278643	0.00328524	0.39837
cg17172984	9.00198e-05	0.00544025	0.986831
cg17173086	-0.00266011	0.00627842	0.672701
cg17173166	0.00343207	0.00596595	0.566397
cg17173187	-0.000265402	0.0109887	0.980779
cg17173221	-0.000207892	0.00346167	0.952231
cg17173227	0.000110653	0.0128948	0.99317
cg17173290	-0.00136909	0.00308471	0.658125
cg17173322	0.000235147	0.0037643	0.950315
cg17173330	0.0194362	0.00622512	0.00234741
cg17173355	-0.0101002	0.0078323	0.200179
cg17173369	0.00993749	0.0166843	0.552776
cg17173371	5.47223e-05	0.00366151	0.988106
cg17173412	-0.00193159	0.00563827	0.73263
cg17173423	-0.0119399	0.0116647	0.308497
cg17173428	-0.0106434	0.00677435	0.119311
cg17173442	-0.00671471	0.00946945	0.479918
cg17173498	-0.00127082	0.00170052	0.456628
cg17173574	-0.00301709	0.00464311	0.517312
cg17173593	0.00359932	0.0125957	0.775654
cg17173604	-0.00115456	0.00967709	0.90527
cg17173639	0.0128656	0.012988	0.324284
cg17173663	0.00387715	0.00280181	0.1695
cg17173718	-0.00204058	0.00177323	0.252571
cg17173726	-0.000705077	0.00621873	0.909957
cg17173732	0.000943265	0.00119343	0.431177
cg17173739	0.0018844	0.00505011	0.709833
cg17173767	0.00136874	0.00358881	0.703723
cg17173816	-0.00106685	0.00470059	0.820918
cg17173855	0.00467074	0.00954534	0.625685
cg17173856	0.00177191	0.00551033	0.748456
cg17173860	0.00307431	0.00651302	0.637937
cg17173881	-0.00643886	0.0117254	0.584136
cg17173891	-0.00272776	0.00681105	0.689649
cg17173896	-0.011843	0.0128915	0.360478
cg17173975	-0.00238718	0.00246363	0.3349
cg17174023	-0.0265568	0.00848253	0.00228618
cg17174091	-0.000866681	0.00750384	0.908282
cg17174101	0.00407935	0.00794405	0.608727
cg17174109	0.00440068	0.0106848	0.681321
cg17174146	-0.00672097	0.00436853	0.127086
cg17174180	-0.000774922	0.00253931	0.760871
cg17174189	0.00816509	0.0093164	0.382902
cg17174230	-0.00164526	0.00102387	0.111229
cg17174275	0.00818133	0.00712264	0.253446
cg17174307	0.000124934	0.0105413	0.990567
cg17174325	-0.000537673	0.00537032	0.92045
cg17174338	0.0044925	0.00588521	0.44705
cg17174363	0.00270938	0.00919559	0.76888
cg17174370	-0.00445953	0.00519493	0.392703
cg17174372	-0.00480898	0.00675881	0.478423
cg17174375	0.00426878	0.00283374	0.135113
cg17174400	-0.000465382	0.00409865	0.909826
cg17174466	-0.00818625	0.0634233	0.897559
cg17174503	-0.00430987	0.0100539	0.669081
cg17174546	0.00358105	0.0128228	0.780613
cg17174566	0.00751207	0.00630002	0.235931
cg17174605	-0.00278503	0.00782092	0.722516
cg17174613	0.00628403	0.0107392	0.559767
cg17174660	0.00249046	0.00413273	0.548126
cg17174661	-0.00269924	0.00628349	0.668428
cg17174681	0.00180678	0.00483387	0.709363
cg17174764	9.80392e-05	0.0140853	0.99446
cg17174778	-0.000344099	0.00512832	0.946638
cg17174800	0.00269494	0.00631153	0.670308
cg17174814	0.00265022	0.00860444	0.758718
cg17174836	-0.000649156	0.00363141	0.858487
cg17174845	0.00393258	0.00463577	0.39829
cg17174893	-0.00163836	0.0102177	0.872933
cg17174980	-0.00588588	0.0151746	0.69893
cg17175026	-0.000231803	0.00474649	0.961147
cg17175041	-0.0242977	0.0123012	0.050998
cg17175129	0.00545334	0.00616697	0.378666
cg17175136	0.0093386	0.00434082	0.0338574
cg17175208	0.00113216	0.00449583	0.801693
cg17175250	-0.000175333	0.00163224	0.914672
cg17175279	0.00218047	0.00477258	0.648752
cg17175364	-0.024915	0.0185389	0.182012
cg17175376	-0.00154518	0.00299664	0.607246
cg17175392	0.00390504	0.00573646	0.497609
cg17175411	0.00649991	0.00360242	0.0741922
cg17175419	0.00179689	0.00355857	0.614707
cg17175421	-0.00306378	0.00975549	0.754132
cg17175494	0.00738274	0.00429465	0.0886982
cg17175521	0.00436465	0.0113776	0.702076
cg17175527	0.000808469	0.00655116	0.902031
cg17175624	0.00375938	0.0048607	0.441096
cg17175626	0.0206281	0.011902	0.0861512
cg17175871	-0.0370411	0.0175641	0.0374505
cg17175889	0.00152449	0.00545748	0.780561
cg17175893	0.00796195	0.0065629	0.22792
cg17175900	0.000902035	0.00939089	0.92367
cg17175926	-0.0189796	0.0175639	0.282473
cg17175928	-0.00348205	0.00545388	0.524638
cg17175984	-0.000853255	0.0071588	0.905364
cg17176002	-0.00208254	0.00301475	0.491302
cg17176005	0.00555489	0.00711031	0.436505
cg17176016	-0.000393836	0.0103791	0.969807
cg17176029	-0.00664831	0.00643258	0.303846
cg17176038	-0.00146	0.00189011	0.441676
cg17176064	0.0036472	0.00517711	0.482768
cg17176097	-0.0245446	0.0197169	0.216096
cg17176113	-0.00305391	0.00689296	0.658688
cg17176195	-0.00106541	0.00201469	0.598102
cg17176271	-0.0206562	0.0137455	0.13605
cg17176395	-0.00338763	0.0013392	0.0129809
cg17176423	-0.00671982	0.00919006	0.466364
cg17176470	0.00353672	0.00951014	0.710762
cg17176472	-0.00931724	0.0188315	0.621848
cg17176517	-0.000207821	0.00250617	0.934078
cg17176573	-0.00523649	0.00554434	0.347203
cg17176609	0.00547012	0.00834595	0.513701
cg17176619	0.00023696	0.00802567	0.976505
cg17176647	-0.0049098	0.00866385	0.572188
cg17176676	0.00851437	0.0103393	0.412187
cg17176732	-0.000755571	0.00177666	0.671549
cg17176761	0.00724227	0.0302761	0.811434
cg17176774	0.000225855	0.00507062	0.964561
cg17176795	0.00339546	0.00670537	0.613705
cg17176814	-0.00219865	0.00375057	0.55905
cg17176886	-0.00698039	0.00655622	0.289577
cg17176894	-0.0242377	0.0165643	0.146536
cg17176946	0.0157939	0.00699198	0.0260629
cg17176978	-0.00196031	0.00652668	0.764531
cg17176981	0.0171811	0.0157249	0.277194
cg17176994	-0.00225594	0.00123462	0.0706464
cg17177006	0.0108876	0.0106832	0.310598
cg17177017	-0.0031983	0.00163173	0.0527711
cg17177054	0.00780931	0.00581631	0.182423
cg17177069	-0.0171194	0.0213972	0.425565
cg17177071	0.0152513	0.00850581	0.0759882
cg17177074	0.000873112	0.00672299	0.896931
cg17177084	0.00605678	0.00522314	0.24897
cg17177121	-0.0220252	0.0220061	0.319305
cg17177141	-0.00369753	0.0120038	0.758699
cg17177213	0.000702784	0.00698403	0.920048
cg17177219	0.000311724	0.00157123	0.843139
cg17177336	-0.00206625	0.00188389	0.275364
cg17177409	0.00440194	0.00517134	0.396682
cg17177449	-0.000217825	0.00589899	0.970618
cg17177454	0.002193	0.00148036	0.141647
cg17177455	0.000543207	0.00281663	0.847462
cg17177510	-0.00160737	0.0057061	0.77876
cg17177528	0.00768428	0.00702275	0.276497
cg17177536	0.010142	0.0117146	0.388696
cg17177599	0.00166734	0.00492932	0.735884
cg17177602	0.00688543	0.014986	0.646902
cg17177632	0.000639021	0.00515729	0.901638
cg17177660	-0.00322396	0.00979052	0.742622
cg17177699	0.00557737	0.00553867	0.316372
cg17177755	0.00075863	0.00110257	0.493012
cg17177779	-0.0157399	0.0157229	0.319203
cg17177816	-0.00502088	0.00474725	0.292768
cg17177829	-0.00150385	0.00104763	0.154271
cg17177837	0.0214823	0.0133291	0.110182
cg17177882	-0.0146783	0.0170264	0.390699
cg17177886	0.00384883	0.00677089	0.571012
cg17177951	0.000698753	0.00531813	0.89573
cg17178109	3.37183e-05	0.0033241	0.991927
cg17178123	-0.00164858	0.00549318	0.764714
cg17178126	0.00874444	0.00690508	0.20832
cg17178170	-0.00647283	0.00530425	0.225217
cg17178175	-0.0105947	0.0147753	0.475014
cg17178220	0.00105443	0.0175607	0.95224
cg17178266	0.0114922	0.00737391	0.122275
cg17178268	-0.00114615	0.00410047	0.780425
cg17178280	0.000440088	0.00273618	0.872544
cg17178281	0.00145165	0.00299054	0.628443
cg17178291	0.0302752	0.0182339	0.0999701
cg17178336	-0.00164838	0.0023957	0.493009
cg17178367	-0.0127085	0.00905828	0.163721
cg17178372	-0.00382199	0.00639604	0.551487
cg17178394	-0.0111428	0.0135107	0.411483
cg17178410	-0.00628342	0.013735	0.648323
cg17178433	-0.00368642	0.00467936	0.432674
cg17178435	0.00386152	0.0150119	0.79753
cg17178448	-0.0129296	0.0224878	0.566609
cg17178468	0.00066583	0.0131588	0.959746
cg17178485	0.000840325	0.0054276	0.877272
cg17178489	0.020672	0.0174552	0.239105
cg17178495	-0.0012389	0.00716948	0.863157
cg17178502	5.99493e-05	0.00440868	0.989178
cg17178504	-0.00109738	0.00341828	0.748856
cg17178534	0.0138736	0.00434202	0.00186995
cg17178546	0.00842107	0.00979075	0.391789
cg17178646	-0.000729008	0.00229049	0.750939
cg17178661	-0.00139396	0.00795434	0.861242
cg17178682	0.01255	0.011543	0.279545
cg17178730	0.00304653	0.00638913	0.634524
cg17178748	0.0127741	0.018289	0.486511
cg17178761	0.00885655	0.0107121	0.41033
cg17178777	0.0043958	0.0103757	0.67272
cg17178888	0.00154543	0.00181413	0.396313
cg17178900	-0.0401032	0.0437984	0.362063
cg17178915	-0.00843058	0.00637145	0.188793
cg17178919	0.000426012	0.00133059	0.749509
cg17178922	0.0199505	0.0257338	0.440014
cg17178966	-0.00468341	0.00221752	0.0371778
cg17179037	-0.00261916	0.0141841	0.853874
cg17179051	0.00147864	0.0385207	0.969457
cg17179057	0.00180258	0.00371925	0.628976
cg17179099	0.00100857	0.00132296	0.447644
cg17179195	-0.00327854	0.00494775	0.509091
cg17179298	-0.00311872	0.00469019	0.507616
cg17179314	0.0136063	0.0114138	0.236044
cg17179427	-0.00179739	0.00660155	0.785977
cg17179455	-0.00396103	0.00954523	0.679049
cg17179492	0.0237732	0.0125137	0.0603444
cg17179557	-0.000257506	0.0103557	0.980211
cg17179568	0.00336434	0.00491646	0.495368
cg17179570	0.0106161	0.00441248	0.0179681
cg17179589	-0.00640851	0.00460933	0.167514
cg17179672	-0.00478282	0.0103484	0.644957
cg17179678	0.0134123	0.0193694	0.49026
cg17179684	0.00545721	0.00658085	0.408934
cg17179784	-0.0209727	0.0208182	0.316163
cg17179792	-7.99106e-05	0.00164501	0.961353
cg17179794	-0.000297417	0.0055295	0.957212
cg17179826	0.00130374	0.00610127	0.831229
cg17179842	0.00519228	0.013492	0.701172
cg17179862	0.0634241	0.0242703	0.0103527
cg17179864	-0.00243323	0.00467451	0.603843
cg17179875	0.000297909	0.00196634	0.879883
cg17179881	3.87504e-05	0.00726529	0.995755
cg17179886	-0.00625199	0.00947461	0.510855
cg17179911	0.000250817	0.0128216	0.984432
cg17179923	-0.00406929	0.00752227	0.589734
cg17179924	-0.00186772	0.00424586	0.660965
cg17179998	-0.00105094	0.00521223	0.840616
cg17180011	0.00231328	0.00471832	0.625013
cg17180058	-0.00332198	0.00995168	0.739221
cg17180088	0.0112131	0.0149083	0.453734
cg17180122	-0.00181795	0.0114406	0.874065
cg17180218	0.00158379	0.0047362	0.738778
cg17180237	0.00789908	0.00789746	0.319625
cg17180256	-0.00105144	0.00576787	0.855723
cg17180284	-0.012543	0.0181528	0.491188
cg17180313	0.0103704	0.0124441	0.406627
cg17180386	-0.00196394	0.00244235	0.423236
cg17180390	0.00485896	0.00410302	0.239124
cg17180443	0.00115943	0.00556698	0.835443
cg17180514	-0.0100475	0.00927835	0.281459
cg17180557	-0.0228469	0.0145872	0.120455
cg17180607	-0.000987497	0.00208207	0.636329
cg17180633	-0.00927009	0.0172389	0.59195
cg17180678	-0.00451687	0.00433987	0.300486
cg17180742	-0.00222575	0.00147755	0.135122
cg17180753	0.0101302	0.00768506	0.19046
cg17180779	0.0115665	0.0154753	0.456566
cg17180786	0.0056654	0.00867898	0.515401
cg17180863	-0.00105331	0.0307832	0.972772
cg17180873	0.000906132	0.00723028	0.900518
cg17180938	-0.000802176	0.00371659	0.829555
cg17180977	-0.00454882	0.00225119	0.0459913
cg17180980	0.0172779	0.0128106	0.180476
cg17181019	0.00984259	0.0157049	0.532271
cg17181022	-0.006102	0.00580124	0.295406
cg17181046	-0.00061013	0.00962789	0.949597
cg17181092	-0.00606055	0.00882955	0.494053
cg17181119	-0.00114788	0.00634231	0.856743
cg17181121	-0.00223287	0.00990337	0.822077
cg17181139	0.0133349	0.0134076	0.322342
cg17181158	0.000598939	0.00145097	0.680647
cg17181167	-1.23752e-05	0.00198465	0.995037
cg17181197	0.000975774	0.00270719	0.71928
cg17181214	-0.0309331	0.0195643	0.117014
cg17181255	0.0083537	0.00778734	0.285975
cg17181325	2.3102e-05	0.00414139	0.99556
cg17181336	-0.0107765	0.00427895	0.013372
cg17181362	-0.00993233	0.00822629	0.23013
cg17181386	-0.0113499	0.0154538	0.464398
cg17181476	0.00202401	0.00472728	0.669459
cg17181543	0.0126917	0.0105937	0.233731
cg17181653	-0.0180068	0.0119325	0.134438
cg17181660	-0.00560075	0.0046975	0.235972
cg17181805	-0.00889628	0.00828106	0.285277
cg17181840	0.0299213	0.0154737	0.0559795
cg17181940	0.0114864	0.0143881	0.426572
cg17181941	0.117642	0.0670823	0.0825467
cg17181943	-0.00577504	0.010939	0.598716
cg17181956	0.00124593	0.00146268	0.396355
cg17181958	0.00191947	0.00184761	0.30136
cg17181966	-0.0156985	0.0117534	0.184693
cg17182002	0.00344648	0.0056831	0.545594
cg17182025	0.0150547	0.0161947	0.354815
cg17182048	-0.01476	0.0064834	0.0249423
cg17182054	-0.00132508	0.00380822	0.728607
cg17182114	-0.00117871	0.00379954	0.757036
cg17182156	-0.00237237	0.00398718	0.553187
cg17182184	-0.0156177	0.0177198	0.38023
cg17182202	-0.00699235	0.00463548	0.134595
cg17182270	0.00266122	0.00675202	0.69432
cg17182302	0.003323	0.00322083	0.304691
cg17182355	0.00414555	0.0110314	0.707864
cg17182446	-0.00411981	0.00311802	0.189419
cg17182464	-0.00191151	0.00556099	0.731767
cg17182503	0.00372981	0.0023559	0.116539
cg17182507	0.000989809	0.0050857	0.846081
cg17182512	0.000561244	0.00282305	0.842817
cg17182596	-0.00756918	0.00942937	0.424038
cg17182635	0.0193135	0.0084958	0.0251465
cg17182700	-0.0007389	0.00201796	0.715018
cg17182762	0.00376333	0.00532377	0.481278
cg17182808	0.0012778	0.00376109	0.734764
cg17182817	-0.0107025	0.0140418	0.447743
cg17182837	0.0182768	0.00925402	0.0510233
cg17182870	-0.000561917	0.00114083	0.623411
cg17182946	0.000736378	0.00130601	0.574127
cg17183009	-0.00234525	0.00103849	0.0260984
cg17183023	0.000514015	0.00121905	0.674184
cg17183073	0.0102633	0.00344596	0.00363655
cg17183174	-0.0249035	0.0216999	0.253858
cg17183232	-0.00319444	0.0083726	0.703615
cg17183287	-0.0145407	0.00772827	0.0628131
cg17183342	-0.00680248	0.0132158	0.607882
cg17183362	-0.0124007	0.00577515	0.0341907
cg17183414	-0.00108009	0.00385527	0.779934
cg17183531	-0.00741575	0.00861166	0.391227
cg17183546	-0.00684808	0.0062647	0.276966
cg17183691	-0.00524308	0.00885319	0.555037
cg17183723	0.00016803	0.00114188	0.883308
cg17183752	-0.0103963	0.00637412	0.106031
cg17183770	0.0178247	0.0148492	0.232827
cg17183836	-0.00168475	0.0143807	0.906973
cg17183905	-0.00388105	0.00657402	0.55628
cg17183991	-0.00335846	0.00226291	0.14092
cg17183999	0.00143949	0.00419907	0.73246
cg17184003	0.00756369	0.0125503	0.548093
cg17184161	-0.00180267	0.0017759	0.312521
cg17184165	0.000853829	0.00976108	0.930471
cg17184167	0.0040766	0.0113979	0.721349
cg17184171	0.00201072	0.0012118	0.100192
cg17184220	0.0100537	0.0050467	0.0490832
cg17184245	0.00456569	0.00967872	0.638151
cg17184255	-0.00251366	0.0114283	0.826358
cg17184326	-0.00194073	0.00691894	0.779677
cg17184334	0.0034995	0.00832146	0.674994
cg17184370	0.00343578	0.00736901	0.642052
cg17184392	-0.000456207	0.00175084	0.794964
cg17184430	-0.00445288	0.020389	0.827566
cg17184448	0.0121949	0.0159242	0.445591
cg17184458	-0.00706729	0.0120013	0.557273
cg17184477	0.00921612	0.00814476	0.260534
cg17184479	0.00181707	0.0118807	0.878751
cg17184491	-0.0103518	0.00610388	0.0930077
cg17184496	0.00233333	0.0100001	0.815982
cg17184516	-0.00230058	0.00179742	0.203529
cg17184538	0.0201457	0.0237633	0.398594
cg17184550	-0.0179409	0.0165047	0.279642
cg17184593	0.00183942	0.00845435	0.828207
cg17184606	0.0202155	0.0193343	0.298277
cg17184608	-0.00426377	0.00497525	0.393496
cg17184642	0.00627302	0.00491128	0.204465
cg17184651	-0.0149641	0.0102338	0.146818
cg17184680	-0.00187151	0.00451935	0.67968
cg17184704	0.00262693	0.0106427	0.805547
cg17184855	-0.00488176	0.00780727	0.533209
cg17184927	-0.00456436	0.0139149	0.743583
cg17184952	-0.000453753	0.00230501	0.84434
cg17185052	-0.000830197	0.00464785	0.858598
cg17185068	-0.00338775	0.00510485	0.508452
cg17185077	-0.0115202	0.0052675	0.0310712
cg17185104	-0.00121517	0.00692611	0.861083
cg17185133	0.000444088	0.00123564	0.720054
cg17185165	-0.000632285	0.00629731	0.920223
cg17185176	-0.012602	0.00518571	0.016875
cg17185180	0.0102394	0.00744142	0.171896
cg17185202	-0.006036	0.00429074	0.162602
cg17185237	-0.0148231	0.00732139	0.0455718
cg17185244	-0.00268304	0.0134425	0.842203
cg17185267	-0.000719725	0.00461609	0.876413
cg17185384	0.00315575	0.0146442	0.829821
cg17185404	0.0149004	0.00897684	0.100073
cg17185418	0.00376544	0.00471357	0.42627
cg17185433	0.0071326	0.00441668	0.109478
cg17185461	-0.0024022	0.00436002	0.58289
cg17185473	-0.0116529	0.0103572	0.263239
cg17185480	0.000666065	0.0011844	0.575125
cg17185495	0.00981267	0.00869462	0.261771
cg17185586	0.00969766	0.0109683	0.378734
cg17185600	0.0203987	0.0301045	0.499592
cg17185602	0.00369881	0.0114794	0.747964
cg17185622	0.0025372	0.00538828	0.638757
cg17185639	0.00957864	0.0118773	0.421888
cg17185705	-0.00771274	0.0119921	0.521596
cg17185710	0.00145532	0.0123223	0.906222
cg17185728	0.00353578	0.00383579	0.358858
cg17185740	0.00685045	0.00831779	0.412133
cg17185775	0.017287	0.020361	0.397895
cg17185810	-0.0016382	0.00199832	0.414285
cg17185817	-0.000376922	0.00117676	0.749405
cg17185840	0.0131222	0.00651657	0.0467318
cg17185886	0.00168824	0.00481877	0.726815
cg17185888	0.00504733	0.0117429	0.668253
cg17185889	-0.00120216	0.00366139	0.743346
cg17185904	0.0199126	0.014773	0.180733
cg17185921	0.00355165	0.00587003	0.546518
cg17185953	-0.00238367	0.00359852	0.509238
cg17186025	0.000441686	0.00387262	0.909424
cg17186066	-0.0264267	0.0145227	0.0717979
cg17186073	-0.00171862	0.00424099	0.686167
cg17186086	-0.00222263	0.00243161	0.362886
cg17186087	0.00629872	0.00607159	0.302048
cg17186103	0.0223939	0.0192736	0.248045
cg17186107	-0.00555189	0.00571577	0.333729
cg17186139	0.000636154	0.00515603	0.902053
cg17186168	-0.000542819	0.0107079	0.959671
cg17186183	0.0043236	0.00498863	0.388187
cg17186221	-0.0105513	0.0112647	0.351186
cg17186328	0.00865687	0.00941416	0.360016
cg17186355	-0.00327831	0.00242277	0.179067
cg17186373	-0.00114179	0.00121684	0.35034
cg17186380	0.00336926	0.0061762	0.586609
cg17186388	-0.0182988	0.0112747	0.107739
cg17186418	0.0135825	0.0201422	0.501657
cg17186428	0.00756742	0.00704918	0.285622
cg17186443	0.012195	0.0186577	0.514857
cg17186444	-6.77113e-05	0.00148331	0.963681
cg17186466	0.00152018	0.0109683	0.890047
cg17186476	0.00139274	0.00781337	0.858887
cg17186539	0.0081039	0.00415796	0.0540963
cg17186592	-0.00288691	0.058178	0.960523
cg17186621	0.00916899	0.005218	0.0819467
cg17186655	-0.0208566	0.0149304	0.165529
cg17186667	-0.0124179	0.0109344	0.258808
cg17186700	0.00174226	0.0060996	0.775749
cg17186724	0.000347452	0.00538296	0.948664
cg17186727	0.000402042	0.00218821	0.854596
cg17186744	-0.00689583	0.00915545	0.453103
cg17186750	0.00833277	0.0118489	0.483533
cg17186803	0.00707084	0.0066041	0.286893
cg17186844	-0.00379886	0.00688036	0.58209
cg17186990	-0.00704121	0.00613044	0.253475
cg17187001	0.0246014	0.023745	0.302671
cg17187023	0.00570173	0.00913043	0.533738
cg17187041	0.00242367	0.00609005	0.691499
cg17187048	0.00125789	0.00179149	0.484217
cg17187050	0.00391278	0.0183741	0.831799
cg17187085	-0.00201579	0.00673545	0.765348
cg17187143	0.0213541	0.0201359	0.291471
cg17187163	0.0033436	0.00814886	0.682453
cg17187167	0.0200914	0.0153148	0.19256
cg17187183	0.00433257	0.00571741	0.450361
cg17187186	0.0104377	0.0137559	0.44977
cg17187207	0.00299203	0.00522395	0.568098
cg17187242	0.00184461	0.0104687	0.860492
cg17187433	0.00362558	0.00687392	0.599057
cg17187438	0.0131822	0.0143095	0.35915
cg17187439	-0.00878009	0.00596417	0.144124
cg17187459	0.00169043	0.0123142	0.891089
cg17187521	-0.000949174	0.00522618	0.856249
cg17187595	-0.00383401	0.00182426	0.0380938
cg17187621	-0.00531853	0.00670867	0.42978
cg17187642	-0.00503244	0.00608155	0.409928
cg17187673	0.0055537	0.00601095	0.357747
cg17187705	-0.00470406	0.0124961	0.707386
cg17187715	0.0018336	0.00947928	0.847013
cg17187722	-0.0208379	0.0163772	0.206192
cg17187735	-0.00028106	0.0114275	0.980427
cg17187755	-0.00255323	0.00500203	0.61087
cg17187762	0.021502	0.0183056	0.242941
cg17187764	0.000386129	0.0071685	0.95715
cg17187785	0.0415301	0.0480375	0.389363
cg17187835	0.00965847	0.00657814	0.14517
cg17187869	-0.00138596	0.00862349	0.872639
cg17187873	-0.00159351	0.00443771	0.72029
cg17187922	-0.000643335	0.00204666	0.753922
cg17187954	0.0112525	0.00587238	0.0581978
cg17187990	-0.00539176	0.00455262	0.239094
cg17188017	0.00704943	0.0392701	0.857899
cg17188019	-0.00431509	0.00684659	0.529966
cg17188046	-0.00168492	0.00264596	0.525718
cg17188055	0.00170823	0.00168352	0.312709
cg17188169	-0.00237519	0.020672	0.908756
cg17188360	0.00455163	0.0156177	0.771318
cg17188367	0.000922519	0.00359868	0.798208
cg17188384	-0.00676085	0.0107831	0.532098
cg17188392	0.00862904	0.0137605	0.53203
cg17188461	0.00983996	0.0140699	0.485948
cg17188567	0.00331641	0.00997267	0.74017
cg17188574	0.0126689	0.0132581	0.3416
cg17188582	0.00394688	0.0131474	0.764645
cg17188688	0.00699935	0.0191185	0.715061
cg17188759	-0.00153938	0.00548186	0.779434
cg17188778	-0.0048289	0.00512505	0.348354
cg17188793	0.0010779	0.00564412	0.84893
cg17188901	-0.00309942	0.00275524	0.263318
cg17189017	0.00425694	0.0078383	0.588273
cg17189020	0.0122275	0.0115767	0.293418
cg17189064	0.00448972	0.0033758	0.186552
cg17189167	-0.00892486	0.00781905	0.256419
cg17189313	-0.00186784	0.00263103	0.479402
cg17189391	-0.000756119	0.0100924	0.940429
cg17189465	0.00178626	0.00221465	0.421832
cg17189477	-0.00211246	0.00239229	0.379339
cg17189494	-0.000620061	0.00629933	0.921786
cg17189514	0.00490329	0.00704637	0.48813
cg17189554	0.0075073	0.00584679	0.202108
cg17189558	0.00558937	0.00695107	0.423246
cg17189577	0.0150292	0.0125117	0.232505
cg17189624	0.00327839	0.00376053	0.385411
cg17189639	0.00126025	0.0046363	0.78632
cg17189664	-0.00650478	0.0142984	0.650145
cg17189671	-0.00287914	0.00548795	0.601002
cg17189724	0.0629786	0.0425088	0.141607
cg17189737	0.00285048	0.00912828	0.755486
cg17189748	0.000366153	0.00131802	0.781735
cg17189755	0.00505545	0.01224	0.680471
cg17189778	0.00882669	0.0133007	0.508457
cg17189782	0.00343703	0.00495049	0.489117
cg17189805	-0.000621291	0.0040314	0.877831
cg17189840	0.020584	0.0115155	0.0768864
cg17189865	-0.0114144	0.00886643	0.200936
cg17189893	-0.00690631	0.0077896	0.377418
cg17189958	7.48289e-05	0.00875831	0.9932
cg17189985	0.000910134	0.00270193	0.736939
cg17190117	-0.0013692	0.00950887	0.885796
cg17190127	0.0127903	0.014547	0.381377
cg17190157	-0.00499433	0.00547903	0.364206
cg17190160	-0.00238131	0.00350428	0.498364
cg17190161	-0.00566408	0.00382308	0.141605
cg17190290	0.00176057	0.00446841	0.694417
cg17190362	-0.00696509	0.0263056	0.791727
cg17190363	0.00211791	0.00598706	0.724272
cg17190403	-0.000910524	0.00285824	0.750723
cg17190420	-0.00397299	0.00411774	0.336948
cg17190441	0.0117701	0.00710211	0.1006
cg17190523	-0.0164606	0.0101905	0.109398
cg17190593	0.000971113	0.00391299	0.804507
cg17190602	0.001293	0.00894165	0.885315
cg17190608	-0.000491707	0.00201479	0.807693
cg17190685	-0.0139387	0.0135811	0.30721
cg17190729	-0.0091205	0.00947964	0.338313
cg17190766	-0.00117435	0.00459359	0.798747
cg17190781	0.00857704	0.0124005	0.490746
cg17190855	0.00595144	0.0112382	0.597583
cg17190891	0.0110519	0.0101583	0.279226
cg17190930	0.00352651	0.00182896	0.0566728
cg17190992	0.0016444	0.0115751	0.887315
cg17191006	-0.00785358	0.0155864	0.615459
cg17191047	-0.0177777	0.0175331	0.313055
cg17191060	-0.0230947	0.0117455	0.0520399
cg17191109	0.0312927	0.024314	0.201058
cg17191137	-0.000360578	0.0112321	0.974454
cg17191178	0.00152774	0.00382887	0.69074
cg17191254	-0.00324048	0.002893	0.265349
cg17191256	-0.00724499	0.00470476	0.126736
cg17191367	-0.000320222	0.00426496	0.940299
cg17191374	-0.0116895	0.00915864	0.204792
cg17191443	-0.0128461	0.017594	0.467011
cg17191445	-0.000466666	0.00406805	0.908901
cg17191462	-0.00322799	0.0037739	0.394404
cg17191518	-0.00360497	0.00519622	0.489436
cg17191539	0.00152722	0.012023	0.899176
cg17191558	0.0057304	0.00556188	0.305355
cg17191567	0.0119875	0.0159457	0.453954
cg17191639	-0.000901817	0.00345192	0.794436
cg17191650	-0.0222274	0.018246	0.226013
cg17191651	-0.00634179	0.00712647	0.375659
cg17191715	-0.00174782	0.00865227	0.840322
cg17191718	-0.00109732	0.00588328	0.852419
cg17191733	-0.00266417	0.0063241	0.674461
cg17191791	0.000634291	0.00664598	0.924156
cg17191813	-0.00341334	0.00494647	0.491758
cg17191872	0.00362299	0.00488025	0.459598
cg17191919	0.000501661	0.00875929	0.954443
cg17191933	-0.000128433	0.000904379	0.887356
cg17191957	-0.00248539	0.0102342	0.808617
cg17192031	-0.00240107	0.00575387	0.677356
cg17192034	0.00759199	0.0123389	0.53976
cg17192113	-0.0149099	0.0148439	0.317589
cg17192115	0.0017956	0.00244606	0.464618
cg17192132	0.00146284	0.00485213	0.763671
cg17192147	0.00453125	0.00688778	0.512134
cg17192235	-0.000161321	0.0135121	0.990498
cg17192247	-0.000361382	0.00765371	0.962435
cg17192278	-0.000408401	0.00135742	0.764141
cg17192315	0.00427694	0.00701139	0.543246
cg17192322	-0.00160885	0.00157224	0.308642
cg17192356	-0.011903	0.00809618	0.144647
cg17192367	0.0107145	0.0172759	0.53654
cg17192377	0.00994662	0.00895213	0.269194
cg17192381	-0.00146052	0.0153194	0.924237
cg17192451	-0.00496365	0.00481587	0.305175
cg17192454	0.00381652	0.00318223	0.233237
cg17192511	0.00360034	0.0056114	0.522593
cg17192519	0.00425111	0.00489175	0.386908
cg17192520	0.00123673	0.00404234	0.760284
cg17192533	-0.00363778	0.00279107	0.195443
cg17192537	-0.0157724	0.0104031	0.132641
cg17192599	-0.00849768	0.0142838	0.553243
cg17192679	-0.000269225	0.00557546	0.961583
cg17192681	0.00130828	0.00272395	0.632073
cg17192754	0.0118526	0.00493701	0.0182093
cg17192862	-0.0133534	0.00890184	0.136747
cg17192888	-0.000126846	0.00984194	0.989743
cg17192902	-0.00137685	0.00886706	0.876916
cg17192934	0.0105045	0.00754257	0.166801
cg17192954	0.00350734	0.00613126	0.568577
cg17193040	0.00979796	0.00848486	0.250941
cg17193051	-0.00142675	0.00154942	0.359357
cg17193062	0.00848856	0.00511568	0.100184
cg17193066	-0.001921	0.00184407	0.300056
cg17193081	0.000230867	0.00355666	0.948374
cg17193096	0.004919	0.0052022	0.346651
cg17193097	0.0147815	0.00999943	0.142489
cg17193100	-0.0103679	0.0100207	0.303329
cg17193134	-0.000271343	0.0090955	0.97626
cg17193151	-0.00136503	0.00917527	0.882032
cg17193155	0.0107448	0.00769063	0.165469
cg17193163	-0.00074688	0.00354782	0.833692
cg17193167	0.010695	0.0049578	0.0333847
cg17193175	0.0213628	0.0235722	0.36697
cg17193220	-0.0103228	0.00464495	0.0285105
cg17193237	-0.00333144	0.00340071	0.329633
cg17193244	-0.00107127	0.00947445	0.910202
cg17193281	0.00562622	0.00811234	0.489579
cg17193436	-0.0105427	0.0151476	0.488045
cg17193451	-0.00203408	0.00756692	0.788628
cg17193501	0.0086287	0.00546689	0.117642
cg17193519	0.00505739	0.00536428	0.348061
cg17193532	-0.000175711	0.00425511	0.967144
cg17193551	-0.00440454	0.00913902	0.630896
cg17193639	-0.000719577	0.00549075	0.895997
cg17193808	0.00197193	0.00491897	0.689362
cg17193842	-0.00597294	0.0155651	0.701986
cg17193921	-0.00270775	0.00265347	0.309974
cg17193941	0.00366067	0.0107289	0.733672
cg17193961	0.00151662	0.0101352	0.88135
cg17193974	0.00286719	0.0111123	0.796921
cg17194069	0.00687273	0.00625365	0.274409
cg17194100	-0.00447252	0.00694157	0.52085
cg17194129	0.00486027	0.00652436	0.458054
cg17194182	0.001121	0.00201626	0.579468
cg17194191	0.00538115	0.00765176	0.48353
cg17194200	-0.00442454	0.00321369	0.171655
cg17194211	-0.00114554	0.0068278	0.867099
cg17194270	0.00711356	0.019874	0.721147
cg17194298	-0.0155069	0.0103214	0.136144
cg17194350	0.00257837	0.00349322	0.462179
cg17194359	0.000562023	0.0015538	0.718334
cg17194390	0.0087369	0.00539337	0.108396
cg17194502	-0.0190799	0.0129861	0.144901
cg17194503	0.00138588	0.0136863	0.919546
cg17194590	0.00292839	0.00683567	0.669282
cg17194666	0.00380023	0.00883781	0.668123
cg17194668	-0.00273165	0.00443741	0.53956
cg17194679	0.00573999	0.00532467	0.283628
cg17194728	-0.007983	0.0118236	0.501123
cg17194879	-0.0241941	0.0171169	0.160624
cg17194927	0.0221032	0.0270542	0.415874
cg17194960	-0.00523522	0.0117578	0.657098
cg17195002	-0.00471896	0.00768499	0.540578
cg17195086	0.00351065	0.00714342	0.624183
cg17195103	-0.00493012	0.00714461	0.491763
cg17195116	-0.0117163	0.00944284	0.217599
cg17195127	-0.00399136	0.00535148	0.457512
cg17195148	-0.00433513	0.00755981	0.567632
cg17195153	0.0157975	0.00872602	0.0732382
cg17195231	0.00496779	0.00394573	0.21095
cg17195301	-0.0165585	0.0058313	0.0054726
cg17195329	0.00164129	0.00176757	0.355355
cg17195365	0.000355876	0.0103444	0.972625
cg17195394	-0.0115373	0.0155034	0.458515
cg17195430	0.0126144	0.00695943	0.0728989
cg17195606	-0.00707308	0.0118164	0.550806
cg17195635	0.00971562	0.00686348	0.160013
cg17195664	-0.0219037	0.0130808	0.0971584
cg17195674	-0.00152176	0.0047501	0.749361
cg17195693	0.00946307	0.0141672	0.505701
cg17195706	0.00917345	0.00576945	0.114991
cg17195739	0.000915136	0.0155272	0.95312
cg17195771	-0.00235772	0.0023681	0.32184
cg17195809	-0.0257962	0.0137884	0.0642882
cg17195852	-0.00221648	0.00143517	0.12565
cg17195879	-0.00245813	0.00532392	0.645289
cg17196033	-0.00194929	0.0021026	0.356114
cg17196051	-0.0122223	0.0108534	0.262809
cg17196057	0.00739164	0.00278803	0.00932664
cg17196109	-0.0179727	0.00900953	0.0487796
cg17196147	0.0172044	0.0121072	0.158426
cg17196155	0.00977838	0.0547435	0.858596
cg17196190	-0.00113897	0.00351739	0.746758
cg17196215	0.005078	0.00838305	0.546056
cg17196244	-0.00176029	0.00640705	0.784081
cg17196246	-0.00496297	0.00661727	0.455014
cg17196268	-0.0203995	0.0157868	0.199271
cg17196364	7.91531e-05	0.00315917	0.980061
cg17196448	0.000855012	0.00518318	0.869309
cg17196465	0.0191676	0.0174476	0.274589
cg17196564	0.0146398	0.0157874	0.356001
cg17196591	0.0126336	0.0214715	0.557597
cg17196624	0.00411354	0.0117073	0.726055
cg17196633	0.000329783	0.0043318	0.939467
cg17196665	-0.00452628	0.0074604	0.54542
cg17196675	-0.0297803	0.015106	0.0514384
cg17196681	0.00411932	0.00229905	0.0761981
cg17196713	0.0029238	0.0086701	0.736652
cg17196716	0.00427935	0.010154	0.674335
cg17196739	0.00471828	0.00396782	0.237202
cg17196805	-0.00164631	0.00784308	0.834168
cg17196860	-0.00396644	0.00767392	0.606386
cg17196875	0.00127343	0.00643953	0.843641
cg17196903	-0.0066884	0.00783002	0.395036
cg17196933	0.0153983	0.0266377	0.564521
cg17196961	-0.000725582	0.00838576	0.931222
cg17196981	0.00350066	0.00507509	0.491935
cg17196984	-0.000453948	0.00475973	0.92421
cg17197021	0.005294	0.0216484	0.80731
cg17197030	-0.00547115	0.0092002	0.553402
cg17197051	-0.00820251	0.00912987	0.371116
cg17197065	0.000929663	0.00848181	0.912941
cg17197278	0.00310171	0.00323395	0.339817
cg17197289	-0.00807365	0.0123928	0.516233
cg17197383	-0.00193835	0.011665	0.86836
cg17197385	0.00818738	0.0200595	0.684033
cg17197448	0.0048339	0.00624662	0.44085
cg17197459	0.0151264	0.016868	0.372005
cg17197471	0.0182661	0.0185306	0.326648
cg17197472	0.00370638	0.00518804	0.476639
cg17197481	0.0116344	0.0123848	0.349785
cg17197489	0.00204881	0.00295651	0.489928
cg17197519	0.00895277	0.00812062	0.272902
cg17197538	0.000928708	0.00129545	0.475109
cg17197554	0.00478057	0.00489059	0.330678
cg17197770	-0.0149716	0.0123303	0.227525
cg17197774	0.004377	0.00889977	0.623931
cg17197795	0.00324303	0.00514787	0.530148
cg17197859	0.00767121	0.00365807	0.0385102
cg17197870	-0.00456796	0.0112665	0.686016
cg17198017	0.00560523	0.00394756	0.15874
cg17198047	0.00492246	0.0130424	0.706662
cg17198051	-0.0185782	0.0114403	0.107539
cg17198123	-0.00239818	0.00429089	0.577479
cg17198132	0.0255374	0.0205364	0.216584
cg17198178	-0.000226177	0.00460598	0.960933
cg17198259	0.0120206	0.00655454	0.0696378
cg17198304	-0.000387513	0.00541925	0.943137
cg17198308	-0.00140317	0.00192414	0.467556
cg17198320	0.0106128	0.023892	0.657858
cg17198361	0.0171219	0.0142211	0.23144
cg17198372	-0.0169117	0.00811491	0.0397072
cg17198397	-4.44703e-05	0.0092947	0.996192
cg17198433	-0.00282099	0.00367447	0.444459
cg17198575	-0.00269238	0.00373901	0.473156
cg17198587	-0.00157893	0.0022611	0.486609
cg17198658	0.000522989	0.00457432	0.909204
cg17198663	0.00428676	0.0102359	0.676262
cg17198711	-0.0048725	0.0103412	0.638543
cg17198722	-6.28962e-05	0.000921648	0.945728
cg17198762	-0.00148494	0.0109266	0.892173
cg17198772	0.00331686	0.00572437	0.563603
cg17198776	-0.001348	0.00229804	0.558805
cg17198867	0.0202665	0.0282845	0.475338
cg17198870	0.0237345	0.0141102	0.0956738
cg17198875	0.00128442	0.00192363	0.505859
cg17198917	0.00590425	0.00787451	0.45514
cg17198929	0.00126966	0.0019562	0.517796
cg17198955	0.0124282	0.0133596	0.354466
cg17198978	-0.00778177	0.00937557	0.408513
cg17198994	0.0170547	0.0159626	0.287904
cg17199007	0.00109389	0.00184825	0.555285
cg17199008	2.91734e-05	0.00667529	0.996522
cg17199010	0.0128239	0.0109895	0.246018
cg17199013	-0.000891758	0.00512722	0.862275
cg17199018	0.000817767	0.010156	0.935984
cg17199028	-0.0200938	0.015337	0.193147
cg17199081	0.00359667	0.0156391	0.818577
cg17199113	0.00857204	0.0136447	0.531283
cg17199138	0.00864305	0.004044	0.0350158
cg17199162	0.00992366	0.0179278	0.581132
cg17199181	0.0218468	0.0182574	0.234291
cg17199223	0.000781791	0.00302882	0.796847
cg17199247	0.0101305	0.00520667	0.0545014
cg17199271	-0.00237793	0.00436376	0.587017
cg17199320	-0.00266589	0.00381686	0.486517
cg17199323	-0.0081609	0.014803	0.582658
cg17199325	0.00915385	0.00718291	0.205478
cg17199367	-0.007947	0.00966867	0.413071
cg17199430	0.00651382	0.00929515	0.48507
cg17199468	0.00036545	0.00304653	0.904758
cg17199481	-9.54106e-07	0.0058227	0.99987
cg17199483	-0.00522891	0.0139524	0.708627
cg17199537	0.00232871	0.0112647	0.836644
cg17199631	-0.000594843	0.00277136	0.830485
cg17199657	0.00637714	0.00982489	0.517774
cg17199658	-0.0081213	0.00757719	0.286386
cg17199681	0.0011002	0.0030815	0.721818
cg17199683	-0.00064698	0.00959709	0.946387
cg17199787	0.0046696	0.00368485	0.208011
cg17199800	-0.000728127	0.00316861	0.818721
cg17199870	-0.00259094	0.00889951	0.771552
cg17199872	0.00377532	0.00966722	0.696977
cg17199951	0.00201442	0.00704088	0.77539
cg17200049	-0.00606455	0.00672591	0.369399
cg17200083	0.00853224	0.0223479	0.703426
cg17200084	-0.002949	0.00799752	0.713102
cg17200127	-0.0192344	0.0186514	0.304908
cg17200137	0.00502421	0.0198175	0.800384
cg17200161	-0.000260604	0.00125217	0.835557
cg17200204	-0.00573519	0.00300602	0.0592723
cg17200233	-0.000701641	0.00221001	0.751539
cg17200257	0.00640302	0.00600597	0.288942
cg17200283	-0.00482944	0.0121317	0.691417
cg17200320	0.00192337	0.00570742	0.736828
cg17200325	0.00934511	0.0055437	0.0949681
cg17200337	-0.002429	0.00232095	0.297828
cg17200410	0.00974464	0.0186772	0.603005
cg17200414	0.00347476	0.00620416	0.576685
cg17200423	-0.0124034	0.0106352	0.246283
cg17200441	-0.00302178	0.0095736	0.752936
cg17200447	-0.000527344	0.0021896	0.810172
cg17200460	0.0115837	0.0120476	0.338621
cg17200465	-0.0168767	0.00792193	0.035593
cg17200498	0.00210514	0.00650374	0.746856
cg17200510	-0.0142247	0.0133045	0.287568
cg17200553	0.0140578	0.0138143	0.311311
cg17200564	-0.0129659	0.00611669	0.0365023
cg17200577	0.00551642	0.00897696	0.540275
cg17200589	0.000116526	0.00169173	0.945223
cg17200628	0.00252544	0.00556575	0.650994
cg17200646	0.0165414	0.0226375	0.466666
cg17200669	-0.0166262	0.0145196	0.254907
cg17200702	0.00643325	0.00746553	0.3909
cg17200737	0.00960157	0.00505647	0.0604641
cg17200748	0.00242431	0.00253524	0.341255
cg17200768	-0.000262883	0.00219348	0.904844
cg17200810	-0.00439925	0.00933361	0.638429
cg17200850	0.00446126	0.00744228	0.55023
cg17200876	0.00596521	0.00485817	0.222378
cg17200919	-0.000560289	0.00192076	0.771119
cg17200920	0.0102898	0.00831668	0.218892
cg17200992	0.00960466	0.0104815	0.361692
cg17200999	0.0172404	0.0176292	0.330461
cg17201005	-0.00368086	0.00609251	0.547104
cg17201133	0.00161053	0.00617964	0.794922
cg17201135	0.00420226	0.00703708	0.551751
cg17201192	0.00356709	0.00448785	0.428592
cg17201225	0.0153332	0.0127676	0.232608
cg17201227	-0.00811265	0.0156916	0.606293
cg17201273	-0.00810211	0.00650831	0.216082
cg17201301	-0.00161505	0.00916103	0.860418
cg17201307	0.000601341	0.00240089	0.802741
cg17201343	-0.0240979	0.0201518	0.234595
cg17201409	-0.0209579	0.00796016	0.00981075
cg17201420	-0.00430241	0.0120577	0.72198
cg17201438	0.00151116	0.0102853	0.883488
cg17201517	0.00533378	0.0130233	0.683007
cg17201523	0.00963202	0.0100693	0.341092
cg17201535	0.00247908	0.00640154	0.699384
cg17201542	-0.00349394	0.00413222	0.399831
cg17201563	0.00246547	0.00465623	0.597632
cg17201587	-0.00177721	0.00175895	0.314753
cg17201590	-0.000155544	0.0115665	0.989297
cg17201599	0.00415931	0.00424327	0.329347
cg17201632	0.000748037	0.00651947	0.908882
cg17201638	-0.000720733	0.00678899	0.915666
cg17201651	-0.0205206	0.021124	0.333676
cg17201721	-0.00114375	0.00720675	0.874221
cg17201760	0.00490478	0.00785064	0.53355
cg17201805	0.0113214	0.0193468	0.559744
cg17201900	0.000295111	0.00123112	0.811047
cg17201947	0.0090237	0.0135983	0.50848
cg17201960	-0.00812123	0.00609877	0.186013
cg17202013	-0.012303	0.0153896	0.42593
cg17202053	0.00817608	0.0147257	0.579981
cg17202109	0.00239034	0.00511801	0.641484
cg17202114	0.00334876	0.0105808	0.752288
cg17202289	-0.00871192	0.00647325	0.181399
cg17202313	-9.33502e-05	0.00221804	0.966513
cg17202331	0.00146541	0.00428765	0.733238
cg17202353	-0.00170375	0.00594926	0.775179
cg17202356	0.00492274	0.0138136	0.722314
cg17202383	0.0143553	0.0141026	0.311172
cg17202445	-0.0141555	0.0142588	0.323226
cg17202446	-0.00382938	0.00358657	0.288227
cg17202452	0.00927926	0.00556262	0.098415
cg17202488	0.00166706	0.00690024	0.809589
cg17202604	-0.010022	0.0154171	0.517146
cg17202632	0.0139145	0.00732779	0.0604645
cg17202717	0.00893016	0.010545	0.399092
cg17202724	-0.0105795	0.00769687	0.172352
cg17202735	0.0115049	0.0174965	0.512334
cg17202755	-0.000497423	0.00662621	0.94031
cg17202781	-0.00433663	0.00868973	0.618839
cg17202806	0.0119326	0.0108601	0.274514
cg17202833	-0.00797348	0.00930739	0.393669
cg17202839	0.000116568	0.00354302	0.973819
cg17202840	-0.0282011	0.0179876	0.120084
cg17202854	-0.00606538	0.00505955	0.233439
cg17202879	0.012633	0.0108536	0.247216
cg17202896	-0.00141495	0.00655285	0.829483
cg17202909	0.00221868	0.00359456	0.538485
cg17202948	-0.00403164	0.00756459	0.595242
cg17202955	-0.0137565	0.0137946	0.321057
cg17202985	-0.00705489	0.0101579	0.488967
cg17203027	0.00372913	0.00603922	0.538319
cg17203037	-0.00570222	0.00831153	0.494262
cg17203063	0.00681951	0.00728041	0.351173
cg17203119	-0.00782816	0.00854536	0.361833
cg17203155	0.00875751	0.00817656	0.286725
cg17203162	-0.00160093	0.0139717	0.909005
cg17203180	-0.016571	0.0124623	0.186647
cg17203220	0.00263775	0.00398933	0.510004
cg17203230	-0.0193983	0.0173581	0.266443
cg17203290	0.00885147	0.0049599	0.0773576
cg17203352	-0.00183894	0.0126883	0.885057
cg17203447	-0.00844235	0.00841148	0.31796
cg17203448	0.0199535	0.0142168	0.16356
cg17203479	0.00512282	0.00481046	0.289471
cg17203492	0.0044592	0.0153926	0.772647
cg17203533	-0.000795675	0.00709124	0.910886
cg17203597	-0.0101709	0.0121342	0.403913
cg17203617	-0.0021272	0.0106382	0.84192
cg17203647	-0.000948732	0.00682891	0.889786
cg17203696	0.006616	0.00958422	0.491604
cg17203716	-0.00621395	0.00596384	0.299953
cg17203784	0.00384023	0.00985202	0.69752
cg17203794	-0.00367693	0.00385535	0.342525
cg17203820	-0.00421482	0.00609571	0.490891
cg17203840	0.00367164	0.00487189	0.452837
cg17203920	0.00125092	0.0014095	0.376945
cg17204012	-0.00109501	0.00778948	0.888488
cg17204018	0.00173191	0.00166566	0.300953
cg17204113	-0.0335087	0.0224609	0.138882
cg17204129	-0.0014259	0.00395909	0.719489
cg17204213	-0.00165572	0.00124591	0.186897
cg17204222	0.0130261	0.0137087	0.3443
cg17204275	-0.000328495	0.00362291	0.927935
cg17204289	-0.00542343	0.0130223	0.677957
cg17204337	0.00774475	0.00718768	0.283847
cg17204367	-0.0286676	0.0106787	0.00850221
cg17204394	-0.00150647	0.00496401	0.762155
cg17204510	0.00462489	0.00701445	0.511195
cg17204530	-0.0230008	0.0120078	0.0582875
cg17204549	-0.013319	0.0135219	0.327004
cg17204557	-0.000503403	0.0119195	0.966397
cg17204562	-0.0129061	0.0135543	0.343305
cg17204569	-0.00716546	0.00455532	0.11888
cg17204618	-0.00244858	0.00475772	0.607931
cg17204652	0.0365141	0.015345	0.0192314
cg17204671	-0.00212576	0.00847027	0.802354
cg17204729	0.0151179	0.00610991	0.0150323
cg17204791	0.0073693	0.0054534	0.179642
cg17204834	-0.000790791	0.00114191	0.490218
cg17204901	0.00352134	0.00624064	0.573841
cg17204932	0.00377552	0.00444653	0.397858
cg17204962	0.000712807	0.00380808	0.851897
cg17204993	0.00811532	0.00938566	0.3893
cg17205120	-0.0158751	0.0235169	0.501203
cg17205181	-0.0148694	0.0127664	0.2469
cg17205193	-0.026218	0.0220993	0.238286
cg17205209	-0.00301672	0.00764236	0.693878
cg17205233	-0.002554	0.00570254	0.655216
cg17205250	-0.00934383	0.0103129	0.367096
cg17205254	0.000177431	0.00188847	0.925333
cg17205313	0.0236753	0.0295939	0.425603
cg17205316	0.00275824	0.00126722	0.0318632
cg17205324	0.0144453	0.0107612	0.18252
cg17205327	-0.0151946	0.0175903	0.389763
cg17205357	0.00114634	0.00833423	0.890876
cg17205386	0.00850888	0.0349502	0.80815
cg17205422	-0.00234926	0.0108365	0.828813
cg17205423	-0.00229732	0.00778591	0.768559
cg17205440	0.00850479	0.0100322	0.398604
cg17205461	0.00178368	0.00213143	0.404675
cg17205466	0.0215823	0.0155632	0.168601
cg17205488	0.0191418	0.0110508	0.0863289
cg17205515	0.00875851	0.0128882	0.498343
cg17205574	0.0172504	0.0134957	0.204134
cg17205652	-0.00564243	0.00658938	0.393883
cg17205717	-0.00364177	0.0162541	0.823173
cg17205788	0.0113043	0.0120452	0.350253
cg17205797	0.00163177	0.00433494	0.707399
cg17205832	-0.0027805	0.00501273	0.580346
cg17205877	0.00187238	0.00318383	0.557797
cg17205907	0.00617194	0.0082882	0.45822
cg17205928	-0.00157182	0.0087256	0.857408
cg17205958	-0.00398622	0.00433305	0.359808
cg17205988	-0.000108323	0.00209483	0.958863
cg17206001	0.00348792	0.00633164	0.58295
cg17206029	-0.00602907	0.00604483	0.320981
cg17206034	-0.00138182	0.00162194	0.396273
cg17206054	-0.00343199	0.00583068	0.557451
cg17206056	0.00318446	0.00463179	0.493345
cg17206150	-0.00177327	0.00516812	0.73223
cg17206161	-0.000495334	0.0043855	0.910298
cg17206280	0.0049548	0.00813212	0.543716
cg17206372	0.0020949	0.0123892	0.866067
cg17206373	0.0192655	0.0173089	0.268362
cg17206417	-0.000653414	0.00691283	0.924884
cg17206420	-0.00630216	0.0105896	0.553103
cg17206475	0.00196641	0.00456321	0.667449
cg17206480	0.00570803	0.00486482	0.243451
cg17206498	0.0125558	0.0126972	0.325119
cg17206505	-0.00013813	0.00625753	0.982433
cg17206528	0.00240131	0.00234073	0.307423
cg17206549	0.00308633	0.00635814	0.628445
cg17206555	0.0060767	0.0169663	0.720976
cg17206564	-0.00405386	0.00551598	0.464102
cg17206583	-0.00261521	0.00315036	0.408443
cg17206596	0.0002028	0.00442934	0.963573
cg17206604	0.0062214	0.00428953	0.150085
cg17206645	-0.00224661	0.00366713	0.54151
cg17206659	0.00337779	0.0058221	0.563107
cg17206737	0.00582035	0.00506278	0.253036
cg17206748	-0.00139578	0.00300936	0.64379
cg17206772	-0.000547112	0.00876152	0.950333
cg17206827	0.00178293	0.0147254	0.903871
cg17206850	-0.00973699	0.0167951	0.563385
cg17206877	0.00247542	0.0114791	0.829703
cg17206887	-0.0117837	0.00564719	0.0394635
cg17206897	0.00805614	0.00413505	0.0541872
cg17206914	0.00204435	0.0112829	0.856586
cg17206968	-0.00204444	0.00502908	0.685226
cg17206978	-0.00135598	0.00125328	0.28188
cg17207000	-4.49557e-05	0.0085643	0.995822
cg17207010	0.00147214	0.00303647	0.628864
cg17207024	-0.00621408	0.00652868	0.343487
cg17207042	-0.00855011	0.0144505	0.555399
cg17207062	-0.000956667	0.00492924	0.846507
cg17207065	0.0107769	0.00874732	0.220829
cg17207235	0.0161107	0.0262336	0.540528
cg17207266	0.0247227	0.0150245	0.103009
cg17207283	0.000747458	0.00499233	0.881286
cg17207300	0.0191375	0.0174276	0.27479
cg17207301	8.29656e-05	0.00198618	0.966764
cg17207337	0.0134262	0.0158384	0.398633
cg17207346	-0.00513519	0.00277282	0.0669795
cg17207366	0.0071568	0.00855925	0.405065
cg17207395	0.00278352	0.00415928	0.504889
cg17207454	0.0037515	0.00483128	0.439285
cg17207485	-0.00975849	0.0145174	0.503011
cg17207512	-0.0147501	0.0193209	0.447005
cg17207545	-0.0434823	0.024604	0.0802308
cg17207552	-0.00551623	0.00743456	0.459844
cg17207559	0.0147813	0.015609	0.345934
cg17207590	-0.0180025	0.0112925	0.114048
cg17207600	0.000273494	0.00513312	0.957615
cg17207611	0.000263108	0.00265408	0.921231
cg17207662	-0.00450046	0.00937851	0.632368
cg17207690	-0.00134341	0.00606207	0.825071
cg17207724	-0.00889609	0.00666447	0.184956
cg17207736	-0.007375	0.0163949	0.653803
cg17207746	0.00581899	0.00537448	0.281543
cg17207754	-0.000303913	0.00389509	0.937964
cg17207756	-0.00453695	0.00575263	0.432168
cg17207772	0.00626347	0.00825863	0.449986
cg17207777	-0.00141616	0.00730063	0.846587
cg17207806	-0.00488479	0.0103462	0.637861
cg17207815	-0.00176885	0.0029145	0.545285
cg17207836	0.0017393	0.00210449	0.410504
cg17207944	-0.00790561	0.00767017	0.30517
cg17208001	-0.0241696	0.0179769	0.181834
cg17208060	0.00450507	0.0150235	0.7649
cg17208073	0.00790288	0.00868069	0.364802
cg17208162	-0.00504887	0.00596661	0.399469
cg17208270	-0.00223642	0.00560011	0.690484
cg17208278	0.00426088	0.00511767	0.407064
cg17208346	0.00339701	0.00745138	0.649458
cg17208360	-0.00328582	0.00744223	0.659797
cg17208363	-0.000953465	0.00194073	0.624296
cg17208368	0.0280161	0.0125562	0.0278975
cg17208425	0.00711602	0.00640696	0.269373
cg17208427	0.00251709	0.00489058	0.607911
cg17208467	0.00578588	0.00447029	0.198545
cg17208484	-0.00504681	0.00544546	0.356266
cg17208502	0.00867386	0.011486	0.451924
cg17208528	6.68224e-05	0.00178529	0.970217
cg17208530	0.000335742	0.0112607	0.976274
cg17208577	0.00250391	0.00228287	0.275353
cg17208579	0.00911194	0.0139036	0.513736
cg17208729	-0.00203178	0.00375973	0.590119
cg17208740	-0.00963781	0.00944239	0.309861
cg17208748	0.00894146	0.0166928	0.593391
cg17208781	-0.0158997	0.0116087	0.173868
cg17208796	0.00727027	0.0166667	0.663621
cg17208869	0.00367761	0.00457353	0.423243
cg17208907	-0.00473168	0.00540895	0.383786
cg17208953	0.0226966	0.0169884	0.184581
cg17208973	-0.00369841	0.00477848	0.440773
cg17208974	-0.00220592	0.0105997	0.835565
cg17209059	-0.000348844	0.00428856	0.935332
cg17209122	-0.00727616	0.00750318	0.334514
cg17209142	0.00561382	0.00455545	0.220715
cg17209188	-0.0422558	0.0234707	0.0748183
cg17209231	0.000203866	0.00413186	0.960747
cg17209246	0.00877542	0.0072623	0.229761
cg17209267	-0.0135398	0.0134502	0.316526
cg17209276	0.0166564	0.0174309	0.341595
cg17209284	-0.00610764	0.0166726	0.714894
cg17209310	-0.0137513	0.0148023	0.355128
cg17209390	-0.00813213	0.00695578	0.245135
cg17209404	0.0169895	0.00769553	0.0295496
cg17209428	-0.00404114	0.0066464	0.544553
cg17209468	0.0190195	0.0211337	0.370305
cg17209471	0.019912	0.0134298	0.141307
cg17209507	-0.000712662	0.00269963	0.792335
cg17209547	0.00142274	0.00434535	0.744038
cg17209612	-0.00910483	0.00965282	0.347836
cg17209650	0.000666502	0.00551125	0.903985
cg17209716	0.00551421	0.00630871	0.384178
cg17209769	0.0183884	0.0238434	0.442398
cg17209826	0.00282588	0.00694627	0.68501
cg17209887	0.00877426	0.0054878	0.113005
cg17209914	-0.00739657	0.00519202	0.157385
cg17209924	-0.00235865	0.00676706	0.728161
cg17210004	-0.00471132	0.0127921	0.713429
cg17210014	0.000126695	0.0112301	0.991021
cg17210021	0.0158557	0.0253728	0.533454
cg17210035	0.00920473	0.00455882	0.0461525
cg17210068	-0.00147955	0.00139143	0.290193
cg17210124	-0.00406514	0.0130325	0.755748
cg17210130	0.00298222	0.00323899	0.35941
cg17210207	0.00449014	0.00961141	0.641396
cg17210263	-0.00966811	0.0108078	0.373177
cg17210312	-0.00300098	0.0037577	0.426402
cg17210365	0.00811657	0.00487427	0.0990057
cg17210497	0.0011907	0.00755955	0.875161
cg17210535	0.0149627	0.0186961	0.425427
cg17210546	0.0156367	0.0131995	0.238967
cg17210604	0.000156071	0.00463668	0.973215
cg17210664	0.0142281	0.026784	0.596447
cg17210728	0.0143206	0.0137515	0.300207
cg17210775	0.00539755	0.00426712	0.208841
cg17210801	0.00954877	0.0105765	0.368785
cg17210803	-0.0126846	0.0158189	0.424532
cg17210837	-0.00741492	0.0124209	0.551874
cg17210846	0.000419048	0.00176132	0.812432
cg17210903	-0.00211403	0.0101461	0.835373
cg17210929	0.00556667	0.0031151	0.0769681
cg17210933	-0.000186422	0.0136363	0.98912
cg17210938	0.0266037	0.0135478	0.0523437
cg17210944	-0.00161363	0.00778473	0.836212
cg17210979	0.0111534	0.00953135	0.244709
cg17210999	0.00412466	0.00546956	0.452555
cg17211077	0.00180447	0.00620419	0.771771
cg17211147	-0.0059453	0.014905	0.690832
cg17211192	0.00124335	0.00342831	0.717614
cg17211218	-0.00485329	0.00405682	0.234397
cg17211223	-0.00230261	0.00486526	0.637048
cg17211251	-0.00639008	0.00499756	0.203984
cg17211261	0.000286922	0.00281021	0.918882
cg17211270	0.00184871	0.0046577	0.692276
cg17211296	0.0112469	0.00454295	0.0149783
cg17211349	-0.00348231	0.00457277	0.448131
cg17211404	0.00134985	0.00394244	0.732777
cg17211409	-0.00929731	0.0119734	0.439287
cg17211447	-0.00126246	0.00230444	0.585024
cg17211514	-0.00182703	0.00601484	0.761947
cg17211522	0.0102653	0.00516934	0.0497933
cg17211562	-0.012838	0.0116536	0.273264
cg17211582	-0.000872423	0.00279437	0.755533
cg17211596	-0.0179146	0.01553	0.251437
cg17211612	-0.00163096	0.00236929	0.49281
cg17211630	0.00142902	0.00167239	0.394881
cg17211632	0.00187358	0.011071	0.865956
cg17211649	0.00830303	0.0105727	0.434119
cg17211670	-0.00416702	0.00637699	0.514968
cg17211733	-0.0140233	0.0119362	0.242843
cg17211761	-0.0141976	0.0239845	0.555219
cg17211779	-0.00704541	0.00692603	0.311496
cg17211780	0.00553517	0.00694616	0.427415
cg17211793	-0.0034896	0.00596649	0.559955
cg17211794	0.0003157	0.00409127	0.938647
cg17211890	-0.004325	0.0061034	0.480208
cg17212000	-0.00675701	0.00454118	0.139913
cg17212008	-0.000713432	0.00167542	0.671153
cg17212019	-0.000947238	0.00831738	0.909556
cg17212073	-0.00287333	0.00227285	0.209098
cg17212129	-0.0226363	0.0188134	0.23174
cg17212130	-0.00299092	0.0105649	0.777685
cg17212153	0.00594019	0.0107392	0.581409
cg17212184	-0.0107467	0.00809925	0.187572
cg17212281	0.00557099	0.00491805	0.260022
cg17212289	0.000187787	0.00241554	0.938189
cg17212304	0.00443788	0.0056151	0.431196
cg17212314	0.0202791	0.0181912	0.267618
cg17212350	-0.0112999	0.0250156	0.652455
cg17212371	-0.00391686	0.00981644	0.690737
cg17212388	0.00218888	0.00135709	0.109914
cg17212403	0.00454685	0.00385407	0.240898
cg17212404	-0.0042413	0.00581402	0.467404
cg17212420	0.00259208	0.00489343	0.597491
cg17212470	0.00786576	0.00861417	0.363376
cg17212489	0.00409076	0.00441749	0.356656
cg17212500	-0.00923344	0.00663283	0.166986
cg17212502	-0.00471115	0.00454115	0.302035
cg17212511	-0.00857954	0.00747805	0.253996
cg17212685	-0.00294606	0.00482831	0.543137
cg17212698	-0.00190278	0.00630375	0.763394
cg17212720	0.000459388	0.00117715	0.697177
cg17212791	0.0275736	0.0196905	0.164504
cg17212813	0.0120877	0.00378254	0.00186723
cg17212834	-0.00744565	0.0054982	0.178725
cg17212881	-0.0252686	0.0190814	0.188439
cg17212902	0.0078445	0.00667026	0.24237
cg17212919	-0.01171	0.00915802	0.203975
cg17212980	0.00280884	0.0042216	0.507359
cg17213010	0.000572329	0.00299823	0.848999
cg17213060	-0.00540291	0.00419114	0.200328
cg17213074	0.00492183	0.0098154	0.617164
cg17213087	-0.00222597	0.00516876	0.667644
cg17213154	0.0123442	0.0167108	0.461823
cg17213157	0.00122877	0.00306032	0.688898
cg17213195	0.00383567	0.00656644	0.560447
cg17213304	0.00197924	0.00416892	0.635992
cg17213352	0.0072782	0.00961781	0.450984
cg17213381	0.00717146	0.0079557	0.369529
cg17213391	0.000604779	0.00365534	0.868923
cg17213394	0.00491672	0.0143705	0.732964
cg17213398	0.000411493	0.00391796	0.916565
cg17213445	0.00202685	0.00423672	0.633409
cg17213462	-0.00218933	0.0108278	0.840174
cg17213476	-0.0107653	0.0136682	0.432782
cg17213552	-0.00114769	0.00251821	0.649554
cg17213616	0.00109162	0.00467846	0.815983
cg17213650	0.0074297	0.00639446	0.248043
cg17213699	-0.0101169	0.0169985	0.553077
cg17213713	-0.0167041	0.017097	0.33092
cg17213733	-0.00125692	0.00403812	0.756248
cg17213776	0.00334808	0.00395096	0.39879
cg17213837	0.0033424	0.00523241	0.524422
cg17213870	0.0159393	0.0180708	0.379868
cg17213946	-0.00383262	0.00478735	0.425277
cg17213979	0.0206696	0.0113081	0.0705519
cg17214023	-0.000411411	0.0103601	0.968403
cg17214050	-0.00181773	0.013467	0.892901
cg17214079	0.0164298	0.0279398	0.55783
cg17214089	0.0253983	0.0266192	0.342316
cg17214100	0.00559732	0.0103721	0.590638
cg17214107	0.0153136	0.00841857	0.0718996
cg17214126	-0.0025726	0.00320543	0.424124
cg17214157	0.00177375	0.00642137	0.782944
cg17214210	0.012326	0.00811264	0.131827
cg17214222	-0.00297318	0.0044272	0.503406
cg17214237	0.00485688	0.00317725	0.12951
cg17214251	0.000418411	0.0014423	0.772341
cg17214263	-0.00827269	0.00539596	0.128402
cg17214279	0.00649408	0.00519897	0.214541
cg17214295	0.0100619	0.00903958	0.268337
cg17214320	-0.00242477	0.00959122	0.800933
cg17214351	0.00959576	0.00826825	0.248586
cg17214381	-0.0141446	0.00753608	0.0634438
cg17214383	-0.000961234	0.00419416	0.819194
cg17214388	-0.00143806	0.00777609	0.853656
cg17214408	0.0117577	0.017994	0.514984
cg17214455	-0.0148107	0.0147626	0.318157
cg17214456	0.00125116	0.0076337	0.870141
cg17214479	-0.00911378	0.00884133	0.305114
cg17214499	-0.000800724	0.00672494	0.905461
cg17214502	0.00607333	0.0044048	0.171033
cg17214600	-0.00356898	0.00712255	0.617415
cg17214616	0.00149086	0.00268588	0.580083
cg17214676	0.00913227	0.00999652	0.363153
cg17214737	-0.00163789	0.00125619	0.195277
cg17214860	-0.00155533	0.00956528	0.87116
cg17214902	0.000485154	0.00702815	0.945103
cg17215007	-0.000663644	0.0109655	0.951861
cg17215036	-0.00085973	0.0018349	0.640416
cg17215052	0.00250249	0.00733608	0.733728
cg17215053	-0.00669244	0.0122264	0.585341
cg17215061	0.00149605	0.00482942	0.757375
cg17215065	-0.0240761	0.0113414	0.0362356
cg17215150	0.00827228	0.0137834	0.549756
cg17215151	0.0170777	0.0251541	0.498754
cg17215154	0.0109555	0.0068521	0.113008
cg17215170	2.22548e-05	0.00151704	0.988325
cg17215172	0.0075441	0.0132669	0.570874
cg17215215	0.00156357	0.00142241	0.274305
cg17215234	-0.000923438	0.00251939	0.714742
cg17215278	-0.0134961	0.00940572	0.15444
cg17215325	0.0159496	0.0288279	0.581313
cg17215361	-0.0018169	0.0111904	0.871348
cg17215399	-0.0123421	0.00553826	0.0280859
cg17215446	0.00324277	0.01906	0.865248
cg17215449	-0.00217168	0.00264092	0.412852
cg17215468	-0.00834906	0.010122	0.411423
cg17215475	0.00250901	0.00903346	0.78178
cg17215478	0.000486856	0.00684498	0.94344
cg17215497	-0.0155357	0.00908304	0.090291
cg17215601	0.0168886	0.0218624	0.441645
cg17215623	-0.00150129	0.00264601	0.571727
cg17215645	0.00513794	0.00703714	0.467025
cg17215680	-0.00912984	0.00855126	0.288245
cg17215706	-0.00169741	0.0120143	0.88793
cg17215726	-0.00114658	0.00558337	0.837712
cg17215819	-0.024386	0.0215914	0.261417
cg17215831	0.000146584	0.00413325	0.97178
cg17215843	0.000633287	0.00125734	0.6156
cg17215934	0.0191387	0.0262854	0.468248
cg17215972	0.00155887	0.00225816	0.491587
cg17216026	-0.00244337	0.00421326	0.56327
cg17216052	0.00437894	0.00999114	0.662127
cg17216071	-0.000128043	0.0013535	0.92482
cg17216080	0.0147413	0.0122721	0.232511
cg17216092	0.0379361	0.0211943	0.076493
cg17216124	0.000798178	0.00999629	0.936518
cg17216155	0.00308896	0.00986883	0.754931
cg17216165	0.0134234	0.0199108	0.501753
cg17216243	-0.0248063	0.0236061	0.295865
cg17216266	0.000553339	0.00675136	0.934843
cg17216272	0.000672447	0.00354433	0.849909
cg17216367	-0.00637192	0.00845739	0.452971
cg17216380	0.00602041	0.00360616	0.0981504
cg17216385	-0.00402615	0.0195313	0.837102
cg17216414	-0.000755858	0.00158027	0.633475
cg17216430	-0.00352461	0.00798224	0.659764
cg17216478	0.00601241	0.00524148	0.254085
cg17216492	-0.00499921	0.0124138	0.688018
cg17216506	-0.00804288	0.00697311	0.25149
cg17216510	0.00245329	0.0113261	0.828958
cg17216549	0.0042536	0.00843112	0.615012
cg17216583	0.00610509	0.00732366	0.406486
cg17216600	9.48393e-05	0.0027986	0.973034
cg17216684	-0.00189694	0.00146907	0.199592
cg17216737	0.00197904	0.0081565	0.808786
cg17216759	0.00382077	0.0053803	0.479269
cg17216777	-0.00183742	0.00542061	0.735343
cg17216807	-0.006513	0.00548327	0.237728
cg17216830	0.00251372	0.0119223	0.83344
cg17216904	0.00741267	0.00577185	0.202011
cg17216909	-0.00265809	0.0134787	0.844066
cg17216922	0.0247889	0.0217335	0.256766
cg17217004	-0.00214352	0.00154065	0.16722
cg17217017	0.0014305	0.0107956	0.894849
cg17217039	-0.00217592	0.00310063	0.484455
cg17217059	-0.00673838	0.0089021	0.450863
cg17217096	-0.000989478	0.00587461	0.866583
cg17217158	0.00137945	0.00788567	0.861488
cg17217189	0.00325082	0.00234582	0.168893
cg17217192	0.00881025	0.00887954	0.323497
cg17217194	0.000392875	0.00228254	0.86369
cg17217195	0.00864958	0.00656351	0.190572
cg17217228	-0.00823247	0.00741674	0.269668
cg17217295	0.00085452	0.00143595	0.553126
cg17217296	-0.00687371	0.00835736	0.412764
cg17217369	0.0294515	0.018799	0.120356
cg17217421	-0.0117301	0.00525378	0.027798
cg17217443	0.0162009	0.0217084	0.457241
cg17217478	0.0425555	0.0489288	0.386524
cg17217490	0.000226188	0.00207825	0.913551
cg17217509	0.00317642	0.00625048	0.61244
cg17217575	0.00228359	0.00167637	0.176188
cg17217603	6.51737e-05	0.00104231	0.950267
cg17217646	-0.00744248	0.0100938	0.462647
cg17217654	-0.00571284	0.0045185	0.209054
cg17217665	-0.0162796	0.00834215	0.0537962
cg17217666	0.0038809	0.00412534	0.349102
cg17217677	0.0208754	0.010441	0.0482824
cg17217691	-0.0130804	0.0131892	0.32371
cg17217722	0.00972679	0.00448959	0.032647
cg17217741	0.00480203	0.00692104	0.489397
cg17217758	-0.0100005	0.00838103	0.235601
cg17217807	-0.0212804	0.0223701	0.343752
cg17217834	0.00276763	0.00650171	0.671258
cg17217873	-0.00177388	0.00191859	0.357414
cg17217879	-0.0109562	0.0116079	0.347515
cg17217897	0.00183208	0.00955559	0.848344
cg17217920	0.00922319	0.010946	0.401456
cg17217996	0.0130374	0.00742317	0.0820972
cg17218026	-0.0139708	0.0112307	0.216414
cg17218029	0.00172622	0.00129464	0.185442
cg17218041	-0.00380325	0.00873732	0.664292
cg17218045	-0.000315458	0.00579024	0.956661
cg17218062	-0.000420782	0.00668207	0.949915
cg17218064	-0.00157305	0.0117788	0.894027
cg17218087	0.00196438	0.00365247	0.591894
cg17218137	-0.000912441	0.00153792	0.554323
cg17218147	0.00067459	0.0126708	0.957647
cg17218154	0.0144563	0.0166467	0.387245
cg17218204	0.00137727	0.0104333	0.895243
cg17218224	-0.000174857	0.0070255	0.980193
cg17218270	-0.024767	0.0163794	0.133666
cg17218282	-0.00336869	0.00858765	0.695692
cg17218309	0.00337809	0.0056987	0.554664
cg17218311	-0.00835225	0.011984	0.487451
cg17218342	-0.00823633	0.00622278	0.188661
cg17218344	0.000695934	0.00444086	0.875788
cg17218466	-0.00413952	0.00570581	0.469844
cg17218495	-0.00140624	0.00105033	0.183654
cg17218498	-0.00103296	0.00256678	0.688222
cg17218510	0.0130215	0.0140566	0.356489
cg17218548	0.00129288	0.00416141	0.756688
cg17218585	0.00528942	0.0106201	0.619536
cg17218595	-0.00482656	0.0041561	0.248276
cg17218628	-0.000151285	0.00329971	0.963523
cg17218713	-0.00224637	0.00567149	0.692889
cg17218725	0.011327	0.0116608	0.333706
cg17218780	0.00231189	0.0067626	0.73317
cg17218799	-0.0189736	0.0175694	0.282773
cg17218811	0.00125402	0.00225361	0.579147
cg17218813	0.000181832	0.00689097	0.979001
cg17218814	0.00703579	0.0117625	0.551089
cg17218818	0.00334591	0.00395723	0.39984
cg17218827	0.0163658	0.0283122	0.564532
cg17218882	-0.0003323	0.00969189	0.972717
cg17218917	-0.0087115	0.0116279	0.455502
cg17218935	-0.00195963	0.00378712	0.605987
cg17219026	0.020935	0.0214085	0.330493
cg17219038	0.00034289	0.00168233	0.838909
cg17219055	0.000720034	0.00639374	0.910561
cg17219086	0.0146923	0.0131698	0.267266
cg17219178	-0.00315316	0.00805587	0.696326
cg17219201	0.000703855	0.00832335	0.932777
cg17219203	0.0049654	0.0141439	0.726279
cg17219209	0.00238074	0.0065994	0.719047
cg17219246	0.011071	0.00649506	0.0913869
cg17219326	-0.0135459	0.01325	0.30909
cg17219331	0.00224193	0.00603591	0.711101
cg17219372	-0.00457968	0.00565172	0.419683
cg17219407	0.00613653	0.0119335	0.608228
cg17219432	-0.0104537	0.00631214	0.100831
cg17219472	-0.00124377	0.0024526	0.613183
cg17219524	0.00253006	0.0102327	0.805219
cg17219624	-0.0104886	0.0116969	0.37203
cg17219656	-0.00322264	0.00223773	0.152953
cg17219660	0.0397785	0.0245125	0.107784
cg17219689	0.00189844	0.00600851	0.752692
cg17219729	0.0076871	0.00773039	0.322428
cg17219740	-0.00343063	0.00758786	0.652161
cg17219795	-0.000485635	0.00379487	0.898429
cg17219817	-0.00185392	0.0038619	0.632238
cg17219828	-0.0136089	0.00954465	0.157035
cg17219981	-0.00204297	0.00133322	0.128593
cg17220033	-0.00164314	0.0116086	0.887724
cg17220042	0.000663364	0.000986322	0.502777
cg17220055	0.0065117	0.0181242	0.720141
cg17220073	-0.00635932	0.00949886	0.504731
cg17220116	0.0146317	0.00838278	0.0839786
cg17220135	0.00952762	0.0202338	0.638754
cg17220152	-0.000917276	0.00434089	0.833075
cg17220161	-0.0098673	0.00729323	0.179126
cg17220225	-0.0107599	0.00588889	0.0706601
cg17220237	-0.037394	0.0422696	0.378465
cg17220314	0.0110839	0.0095387	0.248006
cg17220330	-0.00780342	0.00481104	0.107956
cg17220337	0.00185437	0.00539519	0.731788
cg17220463	0.000984054	0.00383623	0.79808
cg17220512	0.00692768	0.00485943	0.157093
cg17220544	-0.00128674	0.00156463	0.412811
cg17220545	0.00108206	0.00900601	0.904607
cg17220548	0.0610728	0.0472998	0.199616
cg17220574	0.00425456	0.0082346	0.606528
cg17220584	-0.00422582	0.00553808	0.447231
cg17220590	0.00705407	0.0164319	0.668636
cg17220632	0.0175656	0.0290216	0.546379
cg17220674	0.0038366	0.00760059	0.614826
cg17220677	-3.54855e-07	0.00277391	0.999898
cg17220690	-0.0139417	0.0167873	0.40824
cg17220734	0.00709356	0.0104774	0.499948
cg17220749	0.00519606	0.0121553	0.669954
cg17220841	0.000710221	0.00746858	0.92443
cg17220844	-0.00031287	0.00171713	0.855791
cg17220933	0.00406168	0.00375766	0.282338
cg17220960	-0.00128546	0.0079838	0.872412
cg17220983	0.00104125	0.00624832	0.867986
cg17221083	0.00424145	0.0126195	0.737497
cg17221095	0.00656969	0.00496189	0.188511
cg17221143	-0.0262887	0.0141674	0.0664605
cg17221160	0.00800465	0.0104366	0.4449
cg17221226	0.0140517	0.0170045	0.41057
cg17221233	-0.000751085	0.00428326	0.861156
cg17221235	-0.00578062	0.010304	0.576047
cg17221251	-0.021945	0.0170835	0.201909
cg17221275	-0.00363511	0.0129296	0.779178
cg17221315	-0.00689174	0.006033	0.256041
cg17221316	0.00331696	0.00697346	0.635357
cg17221344	0.0140478	0.0112771	0.215789
cg17221346	0.0113047	0.00717871	0.118471
cg17221348	0.00295381	0.00194117	0.131248
cg17221377	-0.0339122	0.0155929	0.0319992
cg17221438	-0.0106889	0.00742407	0.153058
cg17221439	0.000171043	0.00119375	0.886355
cg17221455	-0.000888465	0.0016039	0.580855
cg17221506	-0.0127268	0.012334	0.304634
cg17221508	0.00579784	0.0124684	0.64294
cg17221522	-0.00795247	0.00883853	0.370415
cg17221524	0.0104122	0.0184977	0.57477
cg17221584	0.0210693	0.0142965	0.143693
cg17221604	-0.00111472	0.0014956	0.457817
cg17221738	-0.00106716	0.0108069	0.921536
cg17221788	0.00777676	0.00635632	0.224028
cg17221813	-0.0128101	0.017502	0.46593
cg17221830	0.016744	0.0196508	0.396209
cg17221856	0.0204178	0.0339588	0.549033
cg17221864	0.00901064	0.00549243	0.104031
cg17221941	-0.00335212	0.0135933	0.805722
cg17221945	0.0184332	0.0282397	0.515423
cg17221955	-0.0188702	0.0185193	0.310684
cg17222000	0.00496117	0.00767427	0.519457
cg17222003	0.00326736	0.00602847	0.589033
cg17222014	0.0084432	0.0149137	0.572568
cg17222033	-0.00432654	0.00648655	0.506307
cg17222046	0.00320505	0.00756079	0.672546
cg17222143	-0.0106313	0.0111422	0.342311
cg17222152	-0.00550125	0.00604688	0.365133
cg17222164	0.000529803	0.00321505	0.869443
cg17222196	-0.00192158	0.00205951	0.353052
cg17222231	0.00102198	0.00293757	0.728646
cg17222234	-0.0021196	0.00318063	0.506685
cg17222292	0.00240384	0.00848707	0.777581
cg17222365	0.00280822	0.00531266	0.598261
cg17222401	0.00896045	0.00656835	0.175572
cg17222476	0.00153006	0.0129937	0.906499
cg17222500	0.00223016	0.00240161	0.355329
cg17222525	-0.0198597	0.0244438	0.418457
cg17222579	0.0144244	0.00877847	0.103491
cg17222645	-0.00232268	0.00438335	0.597365
cg17222682	-0.00463534	0.0171059	0.786966
cg17222685	0.0108773	0.0105214	0.303712
cg17222720	0.021659	0.0166786	0.197065
cg17222755	-0.00174413	0.00752524	0.81719
cg17222829	-0.0171519	0.0183835	0.353064
cg17222879	-0.00651355	0.00502876	0.198213
cg17222941	-0.0406792	0.027874	0.147591
cg17222950	0.0078001	0.0073178	0.289032
cg17222992	-0.000747789	0.00132907	0.574938
cg17222995	-0.000227359	0.00172134	0.895184
cg17222996	-0.0101155	0.0142982	0.480923
cg17223045	0.000669256	0.00580743	0.908485
cg17223156	0.0193473	0.0169054	0.255171
cg17223170	0.00407811	0.0147553	0.782824
cg17223176	0.00357939	0.00492894	0.469413
cg17223189	-0.000409284	0.00137254	0.766174
cg17223208	0.00162473	0.00501363	0.746568
cg17223218	-0.00866781	0.0105668	0.414005
cg17223279	0.00338779	0.00480862	0.482744
cg17223388	-0.0203547	0.0173483	0.243464
cg17223391	0.000635743	0.0134483	0.96239
cg17223472	0.000889041	0.00504339	0.860432
cg17223516	0.0097159	0.00678602	0.155333
cg17223541	-0.00168475	0.0129641	0.896863
cg17223590	-0.006331	0.0059042	0.286171
cg17223593	-0.00949131	0.00607379	0.12129
cg17223615	-0.00123639	0.00675057	0.855048
cg17223624	-0.00124523	0.00239969	0.604969
cg17223643	0.00148752	0.00188486	0.431866
cg17223645	-0.00450237	0.00852302	0.59849
cg17223655	-0.00385581	0.0152827	0.801328
cg17223698	0.00308933	0.00603701	0.609967
cg17223707	-0.000231618	0.00351404	0.947579
cg17223748	-0.00101048	0.00554238	0.855702
cg17223761	-0.00279157	0.00361112	0.441317
cg17223774	0.0167157	0.0216609	0.442111
cg17223789	-0.00945989	0.0114275	0.409746
cg17223809	0.020774	0.0142906	0.149167
cg17223846	0.012943	0.0141595	0.362871
cg17223866	0.0147154	0.0218311	0.501829
cg17223879	0.0114367	0.00881532	0.197489
cg17223886	0.00269899	0.00637024	0.672704
cg17223947	-0.00469801	0.00493665	0.343564
cg17223971	-0.0109137	0.0157091	0.48883
cg17224109	0.0174425	0.0160683	0.280298
cg17224181	0.00821242	0.00744213	0.272457
cg17224342	0.0053547	0.00441392	0.227934
cg17224352	0.019045	0.0176214	0.282391
cg17224397	0.000419323	0.00421816	0.921013
cg17224401	0.00012521	0.010258	0.990286
cg17224410	-0.00844985	0.0125167	0.50118
cg17224474	-0.0346923	0.0161622	0.0342512
cg17224504	0.000768631	0.00103123	0.457805
cg17224536	-0.00803694	0.00709252	0.259858
cg17224596	0.00818001	0.0182295	0.654601
cg17224613	-0.0114091	0.0144953	0.433094
cg17224754	-0.00342869	0.00406379	0.400842
cg17224769	0.000571173	0.00736507	0.93834
cg17224775	-0.00349262	0.00755337	0.644804
cg17224835	-0.00280031	0.00445374	0.530944
cg17224837	0.00177292	0.00364118	0.62739
cg17224892	0.00170111	0.00734878	0.817413
cg17224911	-0.0028002	0.00439161	0.525175
cg17225006	0.0026189	0.0042087	0.535188
cg17225008	-0.00056793	0.00134405	0.67353
cg17225020	-0.00913526	0.0103017	0.377331
cg17225034	0.0264496	0.0130173	0.0448177
cg17225169	0.00567832	0.00423636	0.183159
cg17225172	0.000162841	0.00152628	0.915248
cg17225222	-0.000798871	0.00175551	0.650049
cg17225267	0.000599051	0.0023118	0.79607
cg17225340	0.00784324	0.00787661	0.321768
cg17225407	-0.00620884	0.0139669	0.657612
cg17225426	0.00784298	0.00733346	0.287428
cg17225465	-0.00599531	0.00298061	0.0469702
cg17225479	-0.00113751	0.00426613	0.790298
cg17225591	0.00106301	0.0015479	0.493834
cg17225604	-0.00147152	0.0394531	0.970322
cg17225613	0.013362	0.00634796	0.037804
cg17225651	-0.0115909	0.0103295	0.264503
cg17225694	-0.00845078	0.00902347	0.351255
cg17225717	-0.00455779	0.00503768	0.367778
cg17225737	0.0021633	0.00754332	0.774871
cg17225746	-0.00509596	0.00457567	0.268074
cg17225824	-0.00682103	0.00586819	0.24785
cg17225909	-0.00149211	0.00762901	0.845333
cg17225923	-0.00855093	0.00718794	0.237012
cg17225947	0.00267518	0.00392376	0.496949
cg17226042	-0.017435	0.0170099	0.30784
cg17226148	0.0078057	0.0161777	0.630508
cg17226175	0.00958227	0.012895	0.459165
cg17226231	-0.0035879	0.00904268	0.69238
cg17226232	-0.00300225	0.00508802	0.55648
cg17226263	0.0109561	0.00439218	0.0142534
cg17226280	-0.0015342	0.00225895	0.498601
cg17226286	-0.00260196	0.0117938	0.825838
cg17226303	-0.00145666	0.00410928	0.723725
cg17226348	0.00349514	0.00277697	0.2111
cg17226349	0.00268446	0.0259073	0.91768
cg17226399	0.00289638	0.00388327	0.457501
cg17226417	-0.00223024	0.0064084	0.728558
cg17226458	0.00411353	0.00709315	0.563266
cg17226534	0.00785975	0.00704287	0.267102
cg17226535	-0.0047867	0.00425684	0.263505
cg17226542	0.00987179	0.00496134	0.0493502
cg17226566	-0.000971343	0.0015206	0.524421
cg17226575	0.0016328	0.00263654	0.537129
cg17226584	-0.00383982	0.00169299	0.0254755
cg17226602	0.00347739	0.00515879	0.501821
cg17226651	-0.000103678	0.00407836	0.97977
cg17226669	-0.00323766	0.00772272	0.675941
cg17226676	0.00260468	0.00445957	0.560491
cg17226686	0.0192726	0.0144032	0.183907
cg17226687	-0.0071348	0.00633215	0.262541
cg17226728	-0.00459164	0.00968042	0.636304
cg17226809	0.00106063	0.00523803	0.839949
cg17226811	-0.00123157	0.00147297	0.405085
cg17226831	-0.00228556	0.00427577	0.594156
cg17226851	-0.0146489	0.0108896	0.181598
cg17226870	-0.0123833	0.00863212	0.154531
cg17226871	-0.00923219	0.00819034	0.262354
cg17226917	0.00288346	0.00459844	0.532054
cg17226947	-4.21493e-05	0.00170528	0.98033
cg17226974	0.0116768	0.00768851	0.131985
cg17226991	-0.00155906	0.00589004	0.79179
cg17227014	-0.00147936	0.00244058	0.545788
cg17227030	-0.00173606	0.00465525	0.709993
cg17227031	0.00105513	0.0042112	0.802674
cg17227127	0.00548865	0.00676399	0.419034
cg17227144	-0.000786825	0.00337656	0.816218
cg17227156	-0.00166345	0.00180119	0.357956
cg17227235	0.00747742	0.00491815	0.131573
cg17227257	0.0054984	0.00828838	0.508609
cg17227300	-0.0114435	0.0129249	0.378073
cg17227355	-0.00119243	0.00103079	0.250108
cg17227361	0.0982796	0.0491998	0.0484806
cg17227395	0.00812662	0.0122294	0.50789
cg17227400	0.0086807	0.0183967	0.638054
cg17227466	-0.00565234	0.01394	0.685994
cg17227503	0.00220025	0.00211207	0.300039
cg17227526	0.00929702	0.00882749	0.294792
cg17227534	-0.0132596	0.0093159	0.157752
cg17227535	-0.0100771	0.012414	0.418859
cg17227564	-0.00351945	0.00548661	0.522691
cg17227621	0.00274668	0.00385682	0.478022
cg17227654	0.0150606	0.0150758	0.32021
cg17227763	0.0161141	0.0130772	0.220753
cg17227839	-0.0110296	0.0161616	0.496527
cg17227941	-0.0153045	0.00690105	0.0288383
cg17227951	0.00135934	0.00767333	0.859748
cg17227976	-0.00500684	0.00429561	0.24656
cg17228000	-0.000719773	0.013115	0.956342
cg17228035	0.000721	0.00772969	0.92587
cg17228039	0.00783646	0.00444181	0.0807439
cg17228073	-0.00928509	0.00668564	0.167976
cg17228080	0.0137952	0.0166469	0.409248
cg17228105	-0.0251986	0.0154179	0.105326
cg17228173	-0.00202681	0.00642991	0.753255
cg17228200	0.00044966	0.00166847	0.788097
cg17228206	-0.0112091	0.0129239	0.387847
cg17228231	-0.001118	0.00331157	0.73637
cg17228232	0.00430983	0.0107607	0.689631
cg17228335	0.000648451	0.00194425	0.739438
cg17228361	-0.00904028	0.00868233	0.300281
cg17228433	-0.00373828	0.00647229	0.564845
cg17228456	-0.0032719	0.00830231	0.69435
cg17228470	-0.0270384	0.00883226	0.00283017
cg17228497	-0.00437383	0.00881818	0.620982
cg17228560	-0.0106279	0.0109592	0.334499
cg17228586	0.00654117	0.00998375	0.513855
cg17228698	-0.0149252	0.0172517	0.389031
cg17228723	9.01088e-05	0.00798488	0.991019
cg17228765	0.00608455	0.00938243	0.518145
cg17228821	-0.00233754	0.00140066	0.0982687
cg17228824	0.00902611	0.00682131	0.188779
cg17228833	-0.000827458	0.00164217	0.615454
cg17228898	-0.00855633	0.0110576	0.440876
cg17228929	0.00762267	0.0120314	0.527811
cg17228940	-0.0178411	0.00769205	0.0224059
cg17228942	-0.000989249	0.00611983	0.87191
cg17228958	0.011286	0.014636	0.442458
cg17228960	-2.80236e-05	0.00538429	0.995858
cg17228962	-0.0275324	0.016856	0.105531
cg17229038	-0.0025484	0.00519823	0.625035
cg17229065	0.00622303	0.00506608	0.22219
cg17229173	0.0263232	0.0190846	0.170883
cg17229197	0.00364465	0.00419649	0.3872
cg17229213	0.00989958	0.00875594	0.260923
cg17229336	0.00734844	0.00894533	0.413325
cg17229371	0.00193123	0.00397832	0.628427
cg17229388	0.00989276	0.0107014	0.357486
cg17229389	-0.0015819	0.00381214	0.679058
cg17229420	-0.00108754	0.00546415	0.842642
cg17229421	0.00421286	0.00589673	0.47662
cg17229453	-9.56902e-05	0.0125223	0.993918
cg17229533	0.0115393	0.0263567	0.662467
cg17229561	0.0235626	0.013194	0.0771541
cg17229678	-0.00123233	0.00779977	0.874778
cg17229686	0.0212736	0.0143516	0.1414
cg17229698	0.00487243	0.00974182	0.618064
cg17229929	0.0121852	0.0118942	0.308085
cg17229997	0.00152716	0.00496928	0.759239
cg17230002	0.00578806	0.00809239	0.476123
cg17230005	-0.00900708	0.00429802	0.0386401
cg17230007	-0.00917566	0.00867155	0.292544
cg17230098	0.000467511	0.00139848	0.738854
cg17230120	0.00764821	0.00816001	0.350873
cg17230176	0.00324999	0.00691198	0.639238
cg17230195	0.00352672	0.00476491	0.460947
cg17230281	-0.00245479	0.0270266	0.92781
cg17230356	0.000516317	0.00874591	0.953042
cg17230414	0.00364912	0.00499448	0.466713
cg17230471	-0.00451836	0.0200871	0.822486
cg17230491	0.0112843	0.00628402	0.0755606
cg17230535	0.00124931	0.00972073	0.897996
cg17230540	0.000663998	0.00555775	0.905141
cg17230578	0.00432525	0.00392769	0.273444
cg17230587	-0.00236659	0.00629333	0.707678
cg17230640	0.00838904	0.00318652	0.00981552
cg17230649	0.000350715	0.0026106	0.893402
cg17230679	0.0014072	0.0018784	0.455526
cg17230724	-0.00247632	0.0129266	0.848469
cg17230745	0.00607496	0.00559487	0.280175
cg17230764	0.00349672	0.00458213	0.447188
cg17230773	0.0167532	0.00858155	0.0537064
cg17231193	0.0128592	0.00708025	0.072335
cg17231206	0.0017854	0.0105564	0.866037
cg17231259	0.00562588	0.00494797	0.258252
cg17231293	-0.00554808	0.0136299	0.68484
cg17231347	-0.00234417	0.00338227	0.489868
cg17231373	-0.00122286	0.00880657	0.889841
cg17231385	-0.00261999	0.00644045	0.685022
cg17231417	-0.0112189	0.00842869	0.186205
cg17231418	-0.00211892	0.00758761	0.780622
cg17231424	0.00467891	0.00792071	0.556041
cg17231494	-0.00120671	0.0044252	0.785654
cg17231522	0.00377468	0.00346597	0.27874
cg17231524	-0.00116582	0.0060389	0.84731
cg17231531	0.00521503	0.0035717	0.147398
cg17231543	-0.0308772	0.0220298	0.164127
cg17231571	0.0001961	0.00910392	0.982858
cg17231583	0.0107336	0.00910589	0.241293
cg17231600	0.00816657	0.00916205	0.374883
cg17231641	-0.00389948	0.00829136	0.63916
cg17231661	-0.000322993	0.0013784	0.815212
cg17231677	-0.00400617	0.00687528	0.561412
cg17231690	4.27939e-07	0.00321154	0.999894
cg17231740	-0.0479206	0.0208313	0.023502
cg17231741	0.00613378	0.00616003	0.321781
cg17231757	-0.00484076	0.013975	0.72978
cg17231766	-0.00200758	0.00351324	0.568988
cg17231776	0.000580139	0.00399596	0.88486
cg17231874	3.4566e-06	0.00441514	0.999377
cg17231906	-0.00101003	0.00317239	0.75086
cg17231910	0.000315123	0.00161678	0.845861
cg17231924	0.0143182	0.016961	0.400582
cg17231932	0.0217104	0.0105443	0.0420964
cg17231953	-0.00993352	0.0152813	0.517153
cg17231969	-0.0181838	0.0165135	0.273476
cg17231977	-0.00369724	0.00398299	0.35551
cg17231980	0.0220549	0.0236385	0.353063
cg17231999	-0.000492688	0.00217452	0.821218
cg17232003	-0.000924701	0.0026137	0.724241
cg17232008	0.0116018	0.0119988	0.335923
cg17232014	-0.000560483	0.00431915	0.897012
cg17232019	0.00508578	0.00467285	0.279049
cg17232055	0.00026229	0.00450491	0.953687
cg17232111	-0.00900224	0.0165474	0.587633
cg17232217	0.00351212	0.00871849	0.687929
cg17232254	0.00316991	0.0111627	0.777017
cg17232271	0.00495231	0.00700331	0.481125
cg17232303	0.0101438	0.00877859	0.250631
cg17232344	0.00256534	0.00365751	0.484688
cg17232357	-0.00348213	0.0143635	0.808945
cg17232374	0.0030639	0.0103414	0.767635
cg17232393	0.000386166	0.0013227	0.770927
cg17232476	0.0140781	0.0143156	0.32778
cg17232485	-0.00113703	0.00808217	0.888402
cg17232551	-0.00734335	0.0112333	0.514797
cg17232592	0.00905399	0.0131123	0.491482
cg17232603	0.0117391	0.0242979	0.630058
cg17232609	0.0168444	0.0202007	0.406352
cg17232631	0.0133224	0.0186779	0.477339
cg17232722	-0.0105448	0.0123297	0.394465
cg17232777	0.00205985	0.00149048	0.170049
cg17232784	0.00838268	0.0203015	0.680558
cg17232786	0.000836199	0.00413513	0.840157
cg17232861	0.00585468	0.00434331	0.180711
cg17232883	0.00025227	0.0032184	0.937679
cg17232924	-0.0114763	0.017821	0.521067
cg17232973	-0.00942497	0.00588638	0.112499
cg17233022	-0.00287351	0.0032875	0.384174
cg17233076	0.0223723	0.0172999	0.198919
cg17233089	0.0124384	0.015168	0.414143
cg17233090	0.00358403	0.0119428	0.764724
cg17233160	0.00648373	0.00351957	0.0684097
cg17233202	-0.00252811	0.00460554	0.584278
cg17233264	0.0098738	0.0164942	0.550778
cg17233304	0.00421322	0.00344996	0.224868
cg17233308	-0.00164113	0.00361388	0.650728
cg17233422	0.0136369	0.0163969	0.407576
cg17233452	0.00351256	0.00420133	0.405116
cg17233491	0.00107407	0.00267388	0.68877
cg17233506	0.0355119	0.0173752	0.0435999
cg17233517	-0.00346702	0.00330036	0.296021
cg17233559	0.0187992	0.0265711	0.480898
cg17233601	0.0110637	0.00643975	0.0888861
cg17233620	-0.00209099	0.00813701	0.797728
cg17233634	-0.0155547	0.0105282	0.142703
cg17233763	0.000777051	0.00427206	0.856036
cg17233767	0.00955167	0.0167351	0.569444
cg17233806	-0.0043874	0.00547142	0.424527
cg17233819	-0.00641005	0.0119081	0.591572
cg17233829	0.00206273	0.00350442	0.557452
cg17233896	0.0161284	0.0182313	0.378466
cg17233935	-0.00179788	0.00488367	0.713546
cg17234019	-0.00920587	0.00579627	0.115389
cg17234035	0.0116491	0.0125519	0.355604
cg17234042	0.00250559	0.00616021	0.68507
cg17234047	-0.0061886	0.00977449	0.528089
cg17234061	0.00673334	0.0131381	0.609429
cg17234073	-0.00367526	0.00311483	0.240831
cg17234089	-0.00265273	0.00495527	0.593606
cg17234142	-0.0074948	0.0104581	0.475261
cg17234150	-0.00466022	0.00823872	0.5729
cg17234201	0.00218191	0.00492225	0.658525
cg17234226	0.000741402	0.00318117	0.816191
cg17234273	0.00622035	0.00699458	0.375971
cg17234287	0.00925522	0.00680529	0.176887
cg17234305	-0.000922108	0.00132536	0.488206
cg17234414	0.00542345	0.00533062	0.311411
cg17234415	-0.000454306	0.00166243	0.785203
cg17234512	-0.000328337	0.0040239	0.93513
cg17234520	0.00148606	0.00592955	0.802623
cg17234556	0.00422588	0.0035808	0.240741
cg17234776	-0.000960067	0.0016641	0.565284
cg17234865	0.00889591	0.00421205	0.0371769
cg17234962	-0.0153006	0.0119134	0.201999
cg17234979	-0.00231767	0.00217242	0.288603
cg17235008	0.00590651	0.00460237	0.202332
cg17235037	-0.00459425	0.00716137	0.522645
cg17235179	-0.0151406	0.0233463	0.518135
cg17235203	0.00684898	0.010813	0.527917
cg17235269	-0.00497671	0.0107862	0.645516
cg17235287	-0.00598286	0.00570717	0.297025
cg17235371	0.000475426	0.00241627	0.844414
cg17235383	-0.00422964	0.00711705	0.553656
cg17235398	0.00499701	0.00650869	0.444448
cg17235415	0.00980506	0.00396429	0.0150709
cg17235436	0.000785088	0.00624166	0.900157
cg17235505	-0.00127901	0.00144143	0.377036
cg17235526	0.000267191	0.00419245	0.949311
cg17235610	0.000795421	0.00133373	0.552264
cg17235702	0.00366126	0.00592903	0.538299
cg17235726	-0.00489665	0.00669598	0.466317
cg17235766	0.0124258	0.00905129	0.172878
cg17235791	-0.0161046	0.0144996	0.269365
cg17235822	0.00347388	0.0110833	0.754605
cg17235827	-0.00143741	0.00314526	0.648656
cg17235833	-0.0104145	0.00944099	0.272626
cg17235897	0.00717673	0.0128326	0.577236
cg17235912	-0.00566971	0.00426677	0.186936
cg17235920	-0.00173096	0.00437308	0.693079
cg17235953	0.00118434	0.00713161	0.868438
cg17235978	-0.00133149	0.000958873	0.168039
cg17235987	-0.000664421	0.00486012	0.891536
cg17236027	-0.000184919	0.00763321	0.980721
cg17236066	-0.0115395	0.00508387	0.0253641
cg17236067	0.00133672	0.00168937	0.430668
cg17236143	0.0123857	0.00817486	0.132903
cg17236146	0.0213396	0.017642	0.229288
cg17236167	-0.00433939	0.00843833	0.608214
cg17236169	-0.00382571	0.00905604	0.673605
cg17236181	0.00278959	0.00400405	0.487611
cg17236365	-0.008541	0.0086505	0.325859
cg17236515	-0.00516463	0.00756676	0.496474
cg17236519	-0.00143262	0.0133211	0.914572
cg17236526	-0.00342401	0.00946206	0.718215
cg17236576	0.00131063	0.00137182	0.341681
cg17236611	-0.0206555	0.0121644	0.0926103
cg17236617	0.00106786	0.00154455	0.490931
cg17236673	-0.00143528	0.00400509	0.720826
cg17236677	0.000536686	0.0080075	0.946697
cg17236709	0.0017688	0.00253121	0.4863
cg17236752	-0.0106073	0.0162234	0.514725
cg17236757	0.00116447	0.00420604	0.782463
cg17236781	0.00102633	0.00566464	0.856591
cg17236813	-0.00539499	0.00529119	0.31037
cg17236853	-0.00575084	0.0103262	0.578828
cg17236870	0.00293207	0.014247	0.837364
cg17236930	0.000321715	0.00180961	0.859254
cg17236994	0.00688232	0.0052914	0.196363
cg17237011	-0.000684961	0.00506993	0.892802
cg17237022	0.00705792	0.00464191	0.131547
cg17237045	-0.00105751	0.00333425	0.751778
cg17237063	0.00239411	0.00359956	0.507509
cg17237078	0.00324026	0.00463152	0.485794
cg17237086	-0.00675369	0.00894017	0.451765
cg17237111	-0.00173139	0.00380082	0.649715
cg17237138	0.0403416	0.0376577	0.286626
cg17237165	0.00384599	0.012563	0.760138
cg17237181	-0.000184614	0.00482269	0.96954
cg17237223	0.0263388	0.0128419	0.0428817
cg17237268	0.0163039	0.0176447	0.357705
cg17237287	0.0318445	0.0157795	0.0462599
cg17237320	0.00183087	0.00413042	0.658531
cg17237358	-0.0024443	0.0063555	0.701354
cg17237460	-0.00117818	0.00214305	0.583703
cg17237506	-0.000400963	0.00332467	0.904248
cg17237547	0.000657693	0.00394763	0.868017
cg17237603	0.00383999	0.00419932	0.362691
cg17237657	-0.00375766	0.0120306	0.755432
cg17237717	0.00548842	0.0051697	0.290951
cg17237804	0.00567661	0.0136384	0.678138
cg17237813	0.0132179	0.0112035	0.240881
cg17237830	0.00663456	0.00510186	0.196446
cg17237881	0.00682179	0.00574112	0.237556
cg17237907	-0.0209629	0.0204548	0.30791
cg17237927	0.000409197	0.00444225	0.926791
cg17237951	-0.0105925	0.0132996	0.427656
cg17237962	-0.000971239	0.00148995	0.515986
cg17238009	-0.0257981	0.0220525	0.244843
cg17238015	0.00305952	0.00511419	0.551032
cg17238048	0.0023176	0.0139681	0.868554
cg17238065	-0.00398222	0.00808768	0.623529
cg17238150	-0.00115925	0.00143939	0.422513
cg17238176	0.00209283	0.00178432	0.243623
cg17238195	-0.00427167	0.00692635	0.538817
cg17238233	0.00177665	0.00383906	0.644526
cg17238256	-0.000155244	0.00875198	0.985883
cg17238308	0.0018201	0.00583278	0.755655
cg17238319	0.00261608	0.00742384	0.725288
cg17238325	0.00486238	0.00488263	0.321725
cg17238334	-0.0111928	0.0110174	0.312116
cg17238412	-0.000561651	0.00607119	0.926477
cg17238473	0.0184045	0.00977726	0.062692
cg17238493	0.0044658	0.0116372	0.701978
cg17238496	-0.019985	0.0151405	0.189858
cg17238522	-0.000155246	0.00359129	0.965606
cg17238677	0.0133499	0.00704147	0.0608612
cg17238766	-0.00981571	0.0130442	0.453521
cg17238781	-0.0227641	0.0171009	0.186163
cg17238830	-0.00973788	0.00861141	0.260839
cg17238847	0.00138432	0.0022435	0.538613
cg17238848	-0.0272774	0.0219656	0.217205
cg17238858	0.00908046	0.00552258	0.103266
cg17238902	0.00793934	0.0145641	0.586877
cg17238970	-0.00299231	0.00749462	0.690552
cg17238988	0.0179295	0.0137063	0.193831
cg17239008	-0.0145913	0.0156119	0.352234
cg17239057	-0.00104607	0.0125432	0.933703
cg17239103	0.00389332	0.00468117	0.407561
cg17239140	2.98334e-05	0.00272094	0.991274
cg17239185	-0.00273725	0.00158646	0.0875475
cg17239194	-0.00150509	0.00747012	0.840731
cg17239236	-0.00236098	0.00316199	0.457012
cg17239269	0.00275725	0.0103249	0.789983
cg17239271	-0.00216634	0.00541359	0.689887
cg17239285	-0.00878331	0.0190077	0.645019
cg17239375	0.00927008	0.0181576	0.610803
cg17239385	0.00795596	0.00761432	0.298603
cg17239558	0.000448119	0.00217815	0.837417
cg17239566	-0.00107844	0.00327826	0.74287
cg17239568	0.0150997	0.00719621	0.0383994
cg17239584	0.000608028	0.00681367	0.929073
cg17239714	-0.00478684	0.00666995	0.474632
cg17239761	-0.00359205	0.00200939	0.0768652
cg17239783	-0.00055169	0.00528753	0.91711
cg17239796	-9.3166e-06	0.00146971	0.994955
cg17239848	0.00552904	0.0057982	0.342596
cg17239894	-0.00141314	0.00531152	0.790747
cg17239904	-0.00188724	0.00680832	0.782202
cg17239923	0.00908314	0.00675022	0.181473
cg17239931	0.00888543	0.00809335	0.274899
cg17239974	-0.000452584	0.0127177	0.971683
cg17240004	0.0277885	0.0129626	0.0344783
cg17240039	0.00104676	0.00429246	0.807838
cg17240070	-0.00174033	0.0106439	0.870452
cg17240086	-0.00166227	0.0126817	0.895979
cg17240112	0.00611664	0.0158447	0.700288
cg17240133	-0.00614956	0.0097294	0.52879
cg17240135	-0.0159561	0.0135631	0.242214
cg17240157	-0.00586814	0.00665535	0.380044
cg17240198	-0.0139437	0.00971877	0.154488
cg17240233	0.00106073	0.0135024	0.937541
cg17240239	-0.00710195	0.00836045	0.397649
cg17240381	-0.00570252	0.00983284	0.563255
cg17240410	-0.00616001	0.0103576	0.553366
cg17240415	-0.00112206	0.0147792	0.939633
cg17240450	0.000565507	0.00951266	0.952714
cg17240454	-0.00918891	0.00493145	0.0653507
cg17240496	0.000748146	0.00147676	0.613542
cg17240528	0.0143523	0.0165643	0.388312
cg17240538	0.00804333	0.00642473	0.213515
cg17240539	0.00946732	0.00743325	0.205742
cg17240680	-9.98828e-05	0.00230197	0.965477
cg17240701	0.000507404	0.0053578	0.92474
cg17240725	-0.0224037	0.0167302	0.183567
cg17240760	-0.0137936	0.0142318	0.33478
cg17240761	0.00141828	0.00517938	0.784779
cg17240815	-0.018958	0.00897018	0.0370511
cg17240822	-0.00150389	0.0114831	0.896065
cg17240844	0.000800964	0.00811782	0.9216
cg17240885	-0.00281883	0.00495096	0.570395
cg17240887	-0.0050265	0.00540322	0.354468
cg17240904	0.0106627	0.00783807	0.176769
cg17240934	-0.0129904	0.0104894	0.218455
cg17240976	-0.032225	0.0433036	0.458522
cg17240987	-0.0127235	0.0124121	0.307796
cg17241013	0.00190184	0.00149438	0.206089
cg17241016	0.0010664	0.00176027	0.546009
cg17241054	0.00793428	0.00630591	0.211239
cg17241062	0.003821	0.00470004	0.418165
cg17241163	0.00221151	0.00351727	0.530942
cg17241224	0.00250323	0.00899954	0.781471
cg17241289	0.0017224	0.00827356	0.835511
cg17241310	-0.00136441	0.00709904	0.847978
cg17241404	-0.0063888	0.0133573	0.633482
cg17241442	0.00324933	0.00939609	0.730206
cg17241447	0.00418631	0.00490301	0.395243
cg17241504	-0.011534	0.018088	0.525155
cg17241550	0.000384839	0.00125859	0.760416
cg17241657	-0.000813551	0.00116022	0.484806
cg17241776	-0.00593664	0.0196077	0.762693
cg17241797	0.000723648	0.00636032	0.909644
cg17241814	0.0153169	0.0157569	0.333356
cg17241816	0.00134281	0.0014367	0.352221
cg17241841	0.00712897	0.0107434	0.508494
cg17241843	0.0105951	0.00857402	0.219458
cg17241876	0.0361098	0.0211966	0.0915691
cg17241920	-0.00416824	0.00891041	0.64095
cg17241925	0.0150179	0.00864763	0.0855293
cg17241926	0.000388601	0.00317318	0.902777
cg17241935	0.00198876	0.00824191	0.809818
cg17241937	-0.0129798	0.0161254	0.422769
cg17241943	0.00889159	0.00588396	0.133902
cg17241948	-0.0125793	0.0123776	0.311943
cg17241988	0.00355083	0.0034997	0.312741
cg17241999	0.00140216	0.0016459	0.396299
cg17242116	0.00137367	0.0108066	0.899105
cg17242143	0.00241317	0.00541809	0.657
cg17242144	0.00111955	0.00225285	0.620316
cg17242222	-0.0034087	0.00963685	0.724297
cg17242241	-0.00152974	0.00200119	0.446418
cg17242268	0.0301177	0.0177012	0.0919667
cg17242285	0.007608	0.00793387	0.339909
cg17242301	0.00103263	0.00157712	0.514129
cg17242348	0.00306415	0.00390504	0.434505
cg17242353	0.00138251	0.00158529	0.385251
cg17242362	0.0123832	0.0158404	0.436209
cg17242398	0.011471	0.0231938	0.621986
cg17242490	0.0057006	0.00547602	0.300381
cg17242556	-0.0085922	0.0116174	0.461278
cg17242574	-0.00435756	0.0138036	0.752901
cg17242590	-0.00855334	0.00859496	0.322061
cg17242596	-0.00827386	0.0111319	0.459068
cg17242608	0.00486216	0.00493843	0.327219
cg17242613	6.32129e-05	0.00446524	0.988733
cg17242664	-0.00028291	0.00488071	0.953892
cg17242729	0.00210129	0.0166218	0.899655
cg17242751	-0.000516421	0.0130849	0.968597
cg17242803	0.00891403	0.00884053	0.315737
cg17242812	0.00455949	0.0129005	0.724507
cg17242874	0.0165332	0.0234156	0.481781
cg17242918	0.00307676	0.004406	0.486604
cg17242930	0.00408002	0.00593847	0.493642
cg17242937	0.00872195	0.00617853	0.161155
cg17242981	0.00520573	0.0139547	0.709905
cg17243001	8.95665e-05	0.00348837	0.979567
cg17243044	-0.0095287	0.00691794	0.171467
cg17243052	0.00367995	0.00306352	0.232506
cg17243068	-0.000266447	0.00723815	0.970709
cg17243087	0.000251751	0.00198754	0.899461
cg17243165	0.0231135	0.0168416	0.173009
cg17243193	0.00368332	0.0044013	0.404662
cg17243230	-0.00348528	0.00971542	0.720548
cg17243280	-0.00213196	0.00951808	0.823221
cg17243289	0.00391954	0.00547742	0.475917
cg17243364	-0.00204181	0.00588744	0.729465
cg17243480	-0.036418	0.0186621	0.0538017
cg17243528	-0.000330666	0.00371248	0.929205
cg17243540	0.00306355	0.0011445	0.00868916
cg17243548	0.00414632	0.00424256	0.330772
cg17243564	-0.0410536	0.0199123	0.0418282
cg17243582	0.000538507	0.00245549	0.826858
cg17243628	-0.00874981	0.0144076	0.545025
cg17243636	0.000206549	0.00336783	0.951219
cg17243637	-0.00544028	0.005711	0.343091
cg17243643	0.0206428	0.0248144	0.407456
cg17243654	0.00387487	0.00867929	0.656238
cg17243660	0.00190619	0.00354551	0.592024
cg17243737	0.012032	0.0250667	0.632276
cg17243796	-0.00115346	0.00141991	0.418521
cg17243816	-0.00568486	0.00554724	0.307926
cg17243829	0.0118961	0.0204187	0.561469
cg17243872	0.0031225	0.00392161	0.427785
cg17243896	0.000580734	0.00504299	0.908552
cg17243915	-0.00130927	0.00976164	0.893574
cg17243957	0.00224225	0.0100457	0.823831
cg17243996	-0.00251868	0.00526171	0.633211
cg17244002	-0.00423206	0.0097171	0.664119
cg17244009	0.000263329	0.00611863	0.965758
cg17244098	0.00262595	0.00460868	0.570102
cg17244156	-0.00527315	0.0049724	0.291479
cg17244176	0.00320568	0.00386529	0.408881
cg17244218	-0.0214726	0.0151454	0.159369
cg17244238	-0.00204275	0.00885538	0.818035
cg17244246	-0.00985091	0.0081255	0.228236
cg17244340	-0.012749	0.0148942	0.394059
cg17244442	0.00263348	0.0141442	0.852674
cg17244462	-8.35518e-05	0.00140961	0.952853
cg17244466	-0.000538325	0.00133647	0.687959
cg17244485	0.0117626	0.0120319	0.330622
cg17244502	0.00732117	0.0105343	0.488678
cg17244528	0.00291015	0.00367479	0.430281
cg17244545	-0.0178277	0.019019	0.350831
cg17244603	0.0125306	0.019679	0.525743
cg17244651	-0.00491549	0.00439609	0.266182
cg17244660	-0.000968874	0.00474412	0.838592
cg17244673	-0.000834808	0.00584189	0.886656
cg17244719	0.00683357	0.0144379	0.637025
cg17244772	0.0100741	0.00920036	0.276161
cg17244791	0.0115243	0.0104566	0.273058
cg17244904	0.00404777	0.00882477	0.647457
cg17244980	-0.00701309	0.00899491	0.437424
cg17245099	0.00150516	0.00619406	0.808503
cg17245100	-2.54619e-05	0.0116388	0.998259
cg17245107	-0.00408665	0.0173126	0.813876
cg17245125	0.00635733	0.00889282	0.476347
cg17245135	0.0108336	0.00588813	0.0687494
cg17245223	0.00605198	0.00894808	0.500383
cg17245230	-0.00464849	0.00344818	0.180673
cg17245247	-0.00532864	0.0110069	0.629361
cg17245251	-0.000459161	0.0159538	0.977097
cg17245284	-0.00990459	0.00926106	0.287425
cg17245405	0.00255509	0.00691197	0.712417
cg17245446	-0.0133715	0.00754196	0.0792819
cg17245462	0.0194931	0.0200061	0.332229
cg17245495	-0.00467825	0.00709722	0.511304
cg17245548	0.000369469	0.00151577	0.807924
cg17245552	0.00107383	0.0107702	0.920779
cg17245576	-7.33224e-05	0.00353161	0.983477
cg17245627	-0.004068	0.010701	0.70464
cg17245633	0.000203617	0.00332566	0.951301
cg17245726	-0.00103251	0.00880401	0.906875
cg17245735	-0.000261638	0.00148944	0.860915
cg17245754	0.00531416	0.00496227	0.286787
cg17245829	1.25809e-05	0.00186316	0.994626
cg17245846	0.00136674	0.00808442	0.866092
cg17245862	-0.00136009	0.00159271	0.395174
cg17245865	-0.0250118	0.0181454	0.171154
cg17245989	-0.00837645	0.0155015	0.590147
cg17246060	-0.0242437	0.0190023	0.204971
cg17246131	-0.000930566	0.00219459	0.672457
cg17246140	-0.0219781	0.0176386	0.215668
cg17246182	0.00491439	0.00484334	0.312713
cg17246275	-0.0123684	0.0103185	0.233495
cg17246297	-0.0069134	0.0134235	0.607675
cg17246318	0.00165707	0.00371982	0.656942
cg17246352	-0.00141994	0.00374266	0.7052
cg17246382	0.00556783	0.00773686	0.473419
cg17246386	-0.00910099	0.0105387	0.389888
cg17246404	-3.75726e-05	0.00102222	0.970753
cg17246436	0.00202036	0.0198516	0.919141
cg17246438	-0.00922062	0.00572228	0.110255
cg17246453	0.000101287	0.00536194	0.984966
cg17246535	0.0161176	0.0227325	0.479965
cg17246557	0.00749044	0.00621653	0.231077
cg17246605	0.00178699	0.0110259	0.871576
cg17246606	0.0290417	0.0146176	0.0496841
cg17246694	-0.0126477	0.00947271	0.184851
cg17246697	0.0105712	0.0133345	0.429789
cg17246714	-0.00966118	0.00581642	0.0998422
cg17246726	-0.00469687	0.00606783	0.440721
cg17246765	0.00728115	0.00531211	0.173547
cg17246810	0.00368546	0.00406401	0.366665
cg17246816	0.0203531	0.0206612	0.326958
cg17246876	-0.00469382	0.00561777	0.405411
cg17246894	0.00848129	0.00406254	0.0393682
cg17246910	-0.0065085	0.00789107	0.411452
cg17246929	-0.00124173	0.00450747	0.783513
cg17246938	0.0146479	0.00812081	0.0742813
cg17247026	0.00257564	0.00189383	0.176883
cg17247079	0.00744328	0.012293	0.546224
cg17247111	0.00908292	0.0106829	0.397226
cg17247122	-0.0102725	0.00859545	0.234872
cg17247131	0.0101232	0.00975648	0.301964
cg17247149	0.0153548	0.0207869	0.461835
cg17247190	-0.00510419	0.00754909	0.500517
cg17247206	0.00082916	0.00192228	0.667147
cg17247261	-0.0127629	0.0141027	0.367646
cg17247270	0.00123627	0.00539655	0.81927
cg17247314	0.0137325	0.0129801	0.292621
cg17247321	0.00263245	0.006306	0.677243
cg17247365	0.00317949	0.0124945	0.799654
cg17247416	0.00641751	0.00847606	0.45075
cg17247435	-0.00282876	0.00225865	0.213341
cg17247665	-0.00400802	0.00607643	0.511026
cg17247669	-0.00734655	0.00985428	0.457707
cg17247713	0.00473257	0.0109285	0.665914
cg17247735	0.00118901	0.00383501	0.757174
cg17247755	0.00324498	0.00794139	0.683695
cg17247802	-0.0047949	0.0199301	0.810369
cg17247839	-0.00337321	0.00725773	0.643103
cg17247873	-0.0244917	0.0152119	0.110543
cg17247899	0.015056	0.0117999	0.204931
cg17247916	0.0242984	0.0231874	0.297205
cg17247959	-0.0038833	0.00421068	0.358618
cg17248054	0.0355092	0.0146645	0.0172614
cg17248059	0.00948145	0.015547	0.543339
cg17248093	-0.00317809	0.00550614	0.565107
cg17248139	-0.0073217	0.00655988	0.26704
cg17248182	-0.0134627	0.0119371	0.2621
cg17248183	-0.00165895	0.00164154	0.314645
cg17248267	-0.000310463	0.00302	0.918326
cg17248297	0.00102991	0.00143047	0.473214
cg17248408	-0.00326859	0.00465359	0.484073
cg17248487	0.00776948	0.00826179	0.349273
cg17248495	-0.00187282	0.00182513	0.307307
cg17248521	0.011363	0.00898949	0.209157
cg17248540	0.00388094	0.00569637	0.497256
cg17248583	0.016852	0.00955246	0.0807592
cg17248603	-0.00108667	0.00160925	0.501067
cg17248729	-0.000465581	0.0060167	0.938475
cg17248730	0.00374251	0.00424854	0.380488
cg17248770	-0.00865436	0.00489747	0.0802609
cg17248791	0.00152837	0.00354815	0.667575
cg17248847	0.000671873	0.00367101	0.855152
cg17248909	0.0028764	0.00474089	0.545411
cg17248924	0.00197504	0.0160934	0.902572
cg17249049	-0.0266801	0.0236397	0.261762
cg17249135	0.009062	0.00800655	0.260415
cg17249177	0.0115669	0.0154666	0.456297
cg17249210	0.000115679	0.00205174	0.955151
cg17249224	-0.00823545	0.00562319	0.14618
cg17249227	-0.0101742	0.0156151	0.516177
cg17249268	0.00436367	0.010939	0.69081
cg17249331	0.0140602	0.00748931	0.0633825
cg17249452	-0.000375402	0.00745799	0.959955
cg17249519	-0.0212851	0.0248551	0.393842
cg17249529	-0.00532045	0.00690136	0.442567
cg17249543	0.0174953	0.00817958	0.0348792
cg17249729	-0.00661389	0.00686681	0.337786
cg17249750	0.000236183	0.00459686	0.959126
cg17249782	0.00293008	0.00519136	0.573736
cg17249845	0.0111723	0.01579	0.48087
cg17249856	-0.00291007	0.0126861	0.819035
cg17249938	-0.010414	0.00928952	0.264952
cg17249942	0.000482314	0.00167744	0.774301
cg17249974	-0.00806387	0.00960669	0.403246
cg17249997	0.00239762	0.00298961	0.424463
cg17250025	0.00211468	0.00428964	0.623113
cg17250037	0.00658521	0.0140114	0.639385
cg17250056	0.0243374	0.0235709	0.304321
cg17250082	-0.0423039	0.0227858	0.0663137
cg17250122	-0.00530308	0.0113893	0.6425
cg17250160	-0.0117717	0.017124	0.493396
cg17250223	0.000195315	0.00309498	0.949807
cg17250225	0.00269463	0.011239	0.811009
cg17250262	-0.00894247	0.0164327	0.587524
cg17250296	-0.00646243	0.0118365	0.586299
cg17250301	-0.0301581	0.0178457	0.0941555
cg17250303	0.0174561	0.0146222	0.235378
cg17250329	0.00128537	0.00673847	0.849108
cg17250335	-0.000353393	0.00238097	0.882307
cg17250429	-0.000637432	0.00400614	0.8739
cg17250440	-0.00083415	0.00132598	0.530729
cg17250456	-0.000896899	0.0041005	0.827307
cg17250537	-0.00113105	0.00394409	0.774881
cg17250615	-0.000313597	0.00598374	0.958308
cg17250680	-0.0142805	0.00992831	0.153455
cg17250701	-0.00310212	0.00261717	0.23871
cg17250704	-0.00129351	0.00373901	0.730106
cg17250759	-0.00776329	0.00737492	0.295033
cg17250770	-0.00487105	0.00816923	0.552344
cg17250791	-0.00340487	0.0074232	0.64746
cg17250795	-0.00935511	0.00295897	0.00207718
cg17250812	-0.00116247	0.00605331	0.848102
cg17250863	0.0152601	0.0153509	0.322579
cg17250878	-0.00216463	0.00564401	0.702143
cg17250923	-0.00345682	0.0105119	0.742958
cg17250929	-0.000102097	0.00635065	0.987205
cg17250947	-0.00361207	0.00307028	0.242203
cg17251012	-0.00339454	0.0065988	0.608095
cg17251031	0.00611455	0.00681684	0.371886
cg17251097	0.000743781	0.00133869	0.579723
cg17251114	0.00561953	0.00652144	0.390913
cg17251152	-0.00174574	0.00495739	0.725468
cg17251196	-0.00271335	0.00375296	0.471375
cg17251265	-0.0130536	0.0147183	0.377263
cg17251288	0.018025	0.0092108	0.0531433
cg17251319	-0.00281669	0.00278463	0.314212
cg17251355	-0.00083774	0.00642277	0.896486
cg17251379	0.00533829	0.0042427	0.211239
cg17251384	0.00848316	0.00419553	0.0458523
cg17251401	-0.00572294	0.0111635	0.609329
cg17251433	-0.00172294	0.0020321	0.398539
cg17251441	-0.00198353	0.00843192	0.814503
cg17251446	0.0029595	0.00445147	0.507685
cg17251495	-0.00110134	0.00554782	0.843044
cg17251507	-0.00958532	0.0367366	0.794691
cg17251526	0.00341079	0.00788117	0.666108
cg17251544	-0.0184254	0.0174658	0.293996
cg17251609	-0.00244412	0.00840773	0.771883
cg17251643	-0.0227964	0.0227263	0.318241
cg17251650	0.0051103	0.00371132	0.171602
cg17251713	-0.000682774	0.0166349	0.967342
cg17251725	-0.00682752	0.0149134	0.648082
cg17251781	0.0138676	0.0151731	0.362938
cg17251843	0.00840179	0.00790934	0.290675
cg17251874	-0.00160958	0.00891754	0.857128
cg17251968	0.00119455	0.00599389	0.842437
cg17252070	-0.00205722	0.00591187	0.728586
cg17252077	0.0152052	0.0120474	0.209843
cg17252095	-0.0299056	0.022622	0.189194
cg17252233	-0.0100044	0.00933591	0.286475
cg17252260	-0.00781806	0.0126278	0.537249
cg17252482	0.00886548	0.0118293	0.455344
cg17252489	-0.00589526	0.00733269	0.423322
cg17252524	0.00256661	0.0109046	0.814403
cg17252528	-0.00635788	0.0126729	0.616987
cg17252533	0.0068933	0.00386178	0.0772921
cg17252538	0.00778477	0.0121536	0.523293
cg17252605	-0.000316122	0.00190761	0.868714
cg17252620	-0.0232694	0.0201943	0.251954
cg17252666	-0.00536776	0.00855292	0.5317
cg17252669	-0.000793894	0.00119017	0.506281
cg17252677	0.0121795	0.00767342	0.115616
cg17252693	0.023315	0.0156469	0.139354
cg17252697	-0.0117846	0.0129648	0.365552
cg17252703	0.00785591	0.0052888	0.140588
cg17252780	-0.00396656	0.00543271	0.467021
cg17252808	-1.9649e-05	0.00198137	0.992107
cg17252911	0.000430229	0.00232641	0.853657
cg17252960	-0.00459516	0.00475144	0.335823
cg17253051	0.0202422	0.0182299	0.269495
cg17253057	0.00118835	0.00506335	0.814924
cg17253087	0.00318172	0.00631875	0.615695
cg17253108	-0.00127858	0.00443673	0.773805
cg17253307	0.00231876	0.00196397	0.240543
cg17253319	-0.00387152	0.0110969	0.727911
cg17253326	0.001033	0.0065371	0.874758
cg17253358	0.00849989	0.00756902	0.264133
cg17253402	0.0101101	0.00447018	0.0258815
cg17253407	-0.0027485	0.0113118	0.808522
cg17253459	0.0170182	0.0180779	0.348776
cg17253462	0.00356273	0.00527896	0.501301
cg17253517	0.0103567	0.013047	0.429193
cg17253588	0.0103323	0.0201761	0.609705
cg17253709	-0.0106511	0.013445	0.430122
cg17253785	0.00899153	0.00667998	0.181332
cg17253810	-0.00195575	0.0015923	0.222236
cg17253835	0.00652849	0.00740522	0.380103
cg17253842	0.00261141	0.00369283	0.481114
cg17253884	0.00101772	0.0012617	0.421794
cg17253909	0.00871519	0.0082604	0.293942
cg17253931	-0.0692987	0.0504081	0.172281
cg17253939	-0.00221778	0.00202064	0.275031
cg17253981	0.0122029	0.0109908	0.26954
cg17253982	0.00502339	0.00604039	0.407597
cg17254056	-0.000650459	0.00434134	0.881201
cg17254125	-0.00159646	0.00302668	0.599042
cg17254176	0.0067025	0.00335249	0.0482933
cg17254224	-0.000629139	0.00359729	0.861518
cg17254229	-0.0152539	0.00920678	0.100691
cg17254259	0.00328149	0.0050525	0.517519
cg17254273	-0.00128389	0.00372287	0.73092
cg17254303	0.00129115	0.00173563	0.458674
cg17254383	0.00398657	0.0174826	0.820088
cg17254384	0.00367967	0.00499183	0.462764
cg17254386	0.0111236	0.00490093	0.0253731
cg17254388	0.00090981	0.00191635	0.635992
cg17254414	-0.011802	0.00693202	0.0917611
cg17254442	-0.010829	0.00493621	0.0305673
cg17254454	-0.00517598	0.00448084	0.250787
cg17254607	0.00309323	0.00341261	0.366897
cg17254663	0.0133008	0.0340098	0.696564
cg17254701	0.0064232	0.00707883	0.366386
cg17254710	0.00100291	0.00313917	0.750028
cg17254718	-0.00329789	0.0112264	0.769549
cg17254749	0.00463468	0.00981141	0.637688
cg17254756	0.0189677	0.0237985	0.427332
cg17254807	0.00991103	0.00533548	0.0661725
cg17254832	0.00561232	0.0087129	0.52096
cg17254904	-0.00621626	0.00847438	0.464948
cg17254929	0.00431941	0.00532229	0.418966
cg17254945	0.00934864	0.0226343	0.680469
cg17254961	0.0010549	0.00140084	0.453192
cg17255000	-0.000535145	0.00191337	0.780295
cg17255005	-0.000147356	0.00925101	0.987323
cg17255063	0.00357094	0.0086355	0.680112
cg17255067	0.0252277	0.0136214	0.0669666
cg17255085	-0.00042606	0.00279722	0.879245
cg17255108	0.00888468	0.00969593	0.361698
cg17255125	0.0101831	0.0127602	0.426739
cg17255142	-0.00545241	0.0044183	0.220076
cg17255144	0.00519435	0.0161017	0.747674
cg17255148	0.00664867	0.00925692	0.474285
cg17255150	-0.00376766	0.00646888	0.561589
cg17255175	-0.00156126	0.00556679	0.779704
cg17255187	0.00307836	0.00289417	0.290053
cg17255214	-0.00942191	0.00665312	0.159835
cg17255245	1.3249e-05	0.00803949	0.998688
cg17255277	0.0107067	0.0104844	0.309625
cg17255287	-0.00120582	0.00617079	0.84547
cg17255302	0.0224379	0.0228286	0.328036
cg17255342	0.000470982	0.00326017	0.885424
cg17255349	0.0175571	0.0194214	0.368163
cg17255368	0.00891078	0.00553414	0.110518
cg17255375	-0.00309819	0.0171994	0.857412
cg17255397	0.000158739	0.0018601	0.932163
cg17255495	0.00878311	0.00513824	0.0904858
cg17255500	0.0061615	0.00926222	0.507435
cg17255502	-0.00450453	0.010604	0.671897
cg17255631	0.00396937	0.0113657	0.727643
cg17255672	-0.00355598	0.00363193	0.329898
cg17255703	0.00067623	0.0115119	0.953275
cg17255712	0.00288375	0.00514449	0.576357
cg17255714	0.00904715	0.00730412	0.21838
cg17255752	0.00763313	0.0104739	0.467842
cg17255756	-0.00275791	0.00749834	0.713798
cg17255761	0.00045499	0.00356115	0.898591
cg17255802	0.000272061	0.00125056	0.828221
cg17255817	-0.00848027	0.00584304	0.149814
cg17255821	-0.012404	0.00759006	0.105352
cg17255833	0.00355651	0.00783534	0.65088
cg17255878	0.000442333	0.00208185	0.832172
cg17255928	0.000655557	0.0123676	0.957833
cg17255939	-0.0151437	0.0108646	0.166449
cg17255947	0.00178526	0.00161572	0.271842
cg17256029	-0.00898647	0.0101443	0.377815
cg17256073	-0.000375402	0.00295274	0.899087
cg17256108	0.000802485	0.00390239	0.837491
cg17256152	-0.00465773	0.00439037	0.291292
cg17256156	0.000451949	0.00964616	0.962724
cg17256157	-0.00230547	0.00312892	0.462952
cg17256172	-0.0162803	0.0183015	0.375836
cg17256192	0.0027154	0.00664416	0.683641
cg17256227	0.0129005	0.00716335	0.0747333
cg17256240	-0.00459557	0.00419396	0.275816
cg17256250	0.00827157	0.0101941	0.419057
cg17256253	0.00197201	0.00380415	0.605336
cg17256260	-0.00122406	0.00152893	0.425261
cg17256334	0.000360346	0.00128587	0.779875
cg17256364	-0.0120302	0.0161852	0.459053
cg17256397	0.000238763	0.0123479	0.984611
cg17256404	-0.00454223	0.00345786	0.191989
cg17256465	-0.0485498	0.0526205	0.358415
cg17256506	-0.020784	0.0179169	0.248802
cg17256525	-0.001006	0.00652399	0.877762
cg17256532	-0.00108624	0.00290501	0.709255
cg17256555	-0.00142779	0.00138799	0.306113
cg17256657	-0.00987176	0.0223491	0.659655
cg17256679	-0.00270169	0.0035008	0.442091
cg17256681	-0.000338063	0.0104439	0.974242
cg17256691	-0.00987557	0.00921094	0.286231
cg17256697	0.00098888	0.0106247	0.926031
cg17256706	0.00120302	0.00583971	0.837204
cg17256711	-0.0118806	0.0205606	0.564676
cg17256712	-0.012887	0.0127107	0.313091
cg17256729	-0.00216524	0.00623791	0.729239
cg17256760	-0.00310344	0.00559071	0.580061
cg17256791	-0.0179343	0.0151436	0.239108
cg17256817	0.000527097	0.00445731	0.906103
cg17256835	0.0015353	0.00775781	0.843522
cg17256859	0.0134871	0.0170116	0.429763
cg17256873	0.00106339	0.00353684	0.764298
cg17256908	-0.0122814	0.0148162	0.409128
cg17256922	-0.00763242	0.00668704	0.256439
cg17256930	-0.00830645	0.00653276	0.206498
cg17257016	-0.00265936	0.0047463	0.576527
cg17257024	0.00508433	0.00618587	0.413074
cg17257126	0.00451616	0.00635132	0.478703
cg17257165	-5.06216e-05	0.00663108	0.993924
cg17257175	-0.00171849	0.00250267	0.493885
cg17257265	0.00395711	0.00500805	0.43131
cg17257444	0.00499445	0.00632335	0.431488
cg17257469	-0.0011374	0.00703035	0.871802
cg17257516	0.0193806	0.0210448	0.359308
cg17257571	-0.000538144	0.0033819	0.873892
cg17257587	0.00161514	0.00348094	0.64366
cg17257596	-0.00355159	0.00440309	0.421804
cg17257636	-0.00456819	0.00373775	0.224515
cg17257645	0.00484182	0.0042158	0.253504
cg17257676	0.000429814	0.00233964	0.854614
cg17257718	0.0128965	0.0118244	0.27804
cg17257720	0.00433012	0.0133925	0.747125
cg17257729	0.00146791	0.00989835	0.882406
cg17257731	-0.0201304	0.0120759	0.0986463
cg17257732	-0.000869816	0.00213335	0.684349
cg17257733	0.00739753	0.00481394	0.127528
cg17257757	0.00151304	0.00692886	0.827587
cg17257857	0.00251028	0.00514874	0.626934
cg17257862	-0.00597139	0.00345841	0.0873221
cg17257916	-0.00761851	0.013197	0.56504
cg17257934	0.00209335	0.00901113	0.816774
cg17257947	-0.00382303	0.00365608	0.298238
cg17258069	-0.00209561	0.00625506	0.738307
cg17258140	0.00497579	0.00301986	0.102555
cg17258147	-0.0148096	0.0151912	0.33197
cg17258157	0.000433597	0.00389794	0.911651
cg17258195	-0.013087	0.0134826	0.334061
cg17258226	-0.00265186	0.00520226	0.611349
cg17258228	-0.0320194	0.0206361	0.123912
cg17258265	0.00125177	0.00274845	0.649776
cg17258276	0.00113853	0.0034171	0.739692
cg17258299	-0.00483022	0.0104958	0.646368
cg17258304	-0.012031	0.0132322	0.365421
cg17258335	0.0210007	0.0145104	0.150946
cg17258364	0.00516263	0.00850076	0.54502
cg17258387	-0.0118512	0.0146947	0.421872
cg17258393	-0.00831018	0.00748204	0.269368
cg17258433	-0.00521487	0.00531626	0.328995
cg17258440	-0.000741429	0.0065572	0.910201
cg17258442	-0.00876363	0.0112291	0.436977
cg17258460	0.000410191	0.012475	0.973835
cg17258551	-0.00250594	0.00199987	0.21311
cg17258605	-0.00145725	0.00397222	0.714498
cg17258607	0.0050394	0.00833665	0.546888
cg17258637	-0.00678966	0.00839028	0.420304
cg17258678	-0.0109772	0.00971545	0.261234
cg17258702	0.00142078	0.00825165	0.863643
cg17258727	-0.00687497	0.00348723	0.0514331
cg17258741	0.0116236	0.00971238	0.234222
cg17258765	0.00787927	0.00699517	0.262697
cg17258816	0.00484499	0.00650317	0.458008
cg17258817	0.00135274	0.00616299	0.826713
cg17258826	0.0101952	0.0126707	0.422945
cg17258900	0.00964261	0.0145323	0.508519
cg17258952	-0.0198181	0.0244115	0.418815
cg17258972	0.00100753	0.00877565	0.908826
cg17259065	0.0131147	0.00967604	0.17835
cg17259086	0.00188031	0.00501547	0.708526
cg17259096	0.000350318	0.0066304	0.957969
cg17259143	0.000359888	0.00344949	0.917116
cg17259183	0.00356262	0.00500677	0.478393
cg17259191	-0.00282461	0.00459662	0.540282
cg17259245	0.0112581	0.00687605	0.104714
cg17259265	0.00636334	0.00730356	0.385696
cg17259298	0.00315811	0.00830269	0.704476
cg17259303	-0.00651799	0.0124916	0.602972
cg17259318	-0.00296377	0.00609237	0.627696
cg17259334	-0.000628507	0.00661572	0.924503
cg17259487	-0.00753595	0.0137117	0.583818
cg17259602	-0.00272898	0.0101212	0.788
cg17259633	0.00937365	0.00673299	0.166951
cg17259656	-0.00106451	0.00240141	0.658517
cg17259759	-0.00667086	0.00690021	0.335995
cg17259761	0.010302	0.0211822	0.62778
cg17259790	-0.00659249	0.00905172	0.468124
cg17259862	-0.00506956	0.00823916	0.539754
cg17259886	-0.000377345	0.00388463	0.922811
cg17259920	-0.00684237	0.00787903	0.387239
cg17259931	0.00226084	0.00500942	0.652738
cg17259948	-0.00592425	0.017731	0.73899
cg17259952	-0.000685577	0.00346759	0.843673
cg17260002	0.003001	0.00684083	0.661832
cg17260029	-0.00228675	0.00689559	0.740866
cg17260058	-0.00179711	0.00886457	0.839758
cg17260124	0.00148114	0.00305234	0.628561
cg17260132	-0.00905146	0.00971325	0.35365
cg17260145	0.00225442	0.00523184	0.667466
cg17260180	0.00575131	0.00506983	0.259332
cg17260184	0.00161297	0.00252337	0.524146
cg17260222	0.00249284	0.0100199	0.804035
cg17260274	-0.0152263	0.00833908	0.0708507
cg17260276	-0.0135536	0.0116955	0.249265
cg17260318	-0.00109189	0.00405965	0.788512
cg17260354	-0.00233737	0.007452	0.754436
cg17260426	-4.07721e-05	0.00112518	0.971166
cg17260449	-0.000267835	0.00147094	0.855885
cg17260474	0.000433398	0.0101463	0.966014
cg17260475	-0.00140256	0.0119183	0.906557
cg17260591	-0.00180483	0.00522422	0.730465
cg17260631	0.00444142	0.00457645	0.334142
cg17260660	0.00114782	0.00554954	0.836561
cg17260706	0.00222075	0.0125611	0.860027
cg17260712	-0.000148234	0.00883108	0.986641
cg17260725	0.000476482	0.00155639	0.76013
cg17260732	-0.00633361	0.00458401	0.170151
cg17260771	-0.00301955	0.0182388	0.86884
cg17260819	0.0194623	0.0271809	0.475643
cg17260918	0.00253386	0.00113971	0.0284506
cg17260954	0.00126091	0.00411256	0.759786
cg17260962	0.00078579	0.00452518	0.862493
cg17260968	0.0123206	0.0120253	0.308045
cg17261040	0.0015439	0.00230633	0.50477
cg17261055	0.0304934	0.013934	0.0309669
cg17261085	-0.000394384	0.00441509	0.929001
cg17261096	0.00549157	0.0187252	0.769922
cg17261118	0.000506993	0.00534469	0.924617
cg17261120	0.00278028	0.0138247	0.841021
cg17261139	0.00344459	0.00433152	0.428359
cg17261145	0.00206733	0.00299119	0.491078
cg17261189	0.023169	0.0132672	0.0838236
cg17261196	0.0185737	0.0147986	0.212369
cg17261211	0.00441003	0.00757041	0.561518
cg17261234	-0.00926278	0.00796413	0.247572
cg17261469	-0.00165972	0.0117671	0.888116
cg17261508	-0.00589026	0.0133113	0.659082
cg17261529	0.00217153	0.00714024	0.761664
cg17261615	0.000984633	0.00730453	0.893043
cg17261621	4.80518e-05	0.00278332	0.98626
cg17261658	0.00128253	0.00393546	0.745188
cg17261675	0.00313366	0.0105952	0.768024
cg17261676	0.0137066	0.0168905	0.419005
cg17261708	0.0156601	0.0208383	0.454113
cg17261712	0.00199096	0.00813516	0.807163
cg17261804	-0.00388423	0.0025675	0.133473
cg17261827	0.00197245	0.0120915	0.870747
cg17261830	-0.000892134	0.00109882	0.418777
cg17261919	-0.00217554	0.00666354	0.74474
cg17261932	0.00347525	0.00971843	0.721401
cg17261979	0.0100404	0.00703122	0.156413
cg17262026	-0.00546319	0.0116309	0.639582
cg17262038	0.0021484	0.00416192	0.606852
cg17262058	-0.00326364	0.00969733	0.737161
cg17262065	-0.00180372	0.00765326	0.814163
cg17262143	0.0131591	0.0138304	0.343663
cg17262201	0.00193153	0.00593425	0.745491
cg17262328	-0.00409286	0.00930642	0.661039
cg17262415	8.53215e-05	0.00121796	0.944291
cg17262492	0.00254304	0.00622228	0.683635
cg17262610	0.00312878	0.0100051	0.755147
cg17262642	0.00660669	0.0154662	0.670174
cg17262755	0.0223801	0.0163677	0.174586
cg17262810	-0.0203039	0.0187103	0.280454
cg17262823	0.00696231	0.0147607	0.638185
cg17262868	0.0134103	0.0136676	0.328874
cg17262897	0.0098076	0.0114041	0.391844
cg17262926	0.00232036	0.0111152	0.835064
cg17262932	-0.00105364	0.00141187	0.457254
cg17263012	-0.0149625	0.0149383	0.318946
cg17263053	-0.00424419	0.00720723	0.55727
cg17263061	0.000448692	0.00125441	0.721329
cg17263089	0.000240456	0.00499153	0.961675
cg17263130	0.00420665	0.00443364	0.345009
cg17263173	-0.000634214	0.00527887	0.904612
cg17263194	-0.0165905	0.00700185	0.019735
cg17263206	0.0108755	0.00852877	0.205209
cg17263323	0.0143274	0.0079903	0.0759796
cg17263363	-0.00210978	0.00348983	0.546848
cg17263474	0.0137014	0.0130908	0.297787
cg17263528	0.134049	0.0447406	0.00344777
cg17263539	0.00521613	0.00589233	0.378151
cg17263566	0.0217807	0.0152111	0.155293
cg17263567	-0.0247897	0.0178282	0.16747
cg17263602	0.00119041	0.0055601	0.830907
cg17263665	-0.0093293	0.0118812	0.434183
cg17263716	0.00684676	0.00700167	0.330496
cg17263719	0.00181449	0.00397485	0.649026
cg17263723	0.0022911	0.00515948	0.657961
cg17263819	-0.0264269	0.0194874	0.17812
cg17263820	-0.00517435	0.00899343	0.566349
cg17263823	-0.00185384	0.00122215	0.132453
cg17263892	-0.000739311	0.00272462	0.786685
cg17263916	0.0139156	0.0224926	0.537538
cg17263965	0.00659144	0.00554449	0.237323
cg17263974	-0.00633945	0.00805222	0.432973
cg17263986	0.00674968	0.0137123	0.623632
cg17264028	0.00179306	0.00672891	0.790425
cg17264064	0.00951598	0.0170481	0.577965
cg17264184	-0.000130967	0.00464867	0.97758
cg17264209	-0.000682044	0.00152231	0.655099
cg17264240	0.00802314	0.0103884	0.441746
cg17264271	0.0103743	0.0148776	0.487228
cg17264299	-0.00417356	0.00632209	0.510672
cg17264397	0.00357186	0.0105413	0.735438
cg17264417	-0.000473911	0.00113986	0.678475
cg17264470	0.00694461	0.00671307	0.303402
cg17264472	-0.00456338	0.005672	0.422991
cg17264513	-0.0100156	0.0119826	0.405232
cg17264522	0.00117667	0.00313825	0.708495
cg17264541	0.00587838	0.0065581	0.372217
cg17264563	0.00723325	0.0126367	0.568336
cg17264603	0.00250252	0.00429373	0.561319
cg17264609	0.0113575	0.0086256	0.190943
cg17264650	0.0193489	0.013089	0.142482
cg17264702	-0.00187426	0.00215757	0.387095
cg17264718	-0.00609356	0.00629386	0.335292
cg17264730	-0.0167183	0.0189231	0.379092
cg17264752	0.0106962	0.00513882	0.0399468
cg17264754	0.00651363	0.00630999	0.304435
cg17264765	8.95277e-05	0.00379976	0.981249
cg17264779	0.00537126	0.00664533	0.42085
cg17264834	-0.00954979	0.0104879	0.364719
cg17264882	0.00545174	0.0180779	0.763607
cg17264909	0.00295455	0.00461144	0.523183
cg17264919	-0.00612372	0.00374235	0.104915
cg17264941	0.00542908	0.0151486	0.720809
cg17265019	0.00983825	0.0122395	0.423412
cg17265051	0.00426733	0.00860926	0.621217
cg17265073	-0.000356185	0.00126111	0.778191
cg17265115	0.00968978	0.0154901	0.533036
cg17265120	0.00389767	0.0101924	0.702969
cg17265140	-0.00155909	0.00486931	0.749495
cg17265242	0.0074246	0.01033	0.473977
cg17265300	-0.00132211	0.0103425	0.898538
cg17265311	0.00728282	0.00489269	0.139764
cg17265330	0.00331801	0.00380371	0.385128
cg17265358	-0.0133612	0.00926893	0.152568
cg17265470	0.00186161	0.0165974	0.910919
cg17265576	-0.000835806	0.00407105	0.837751
cg17265693	-0.00156108	0.00566864	0.783586
cg17265722	-0.00122615	0.00769269	0.873682
cg17265729	-0.00182267	0.00227844	0.425629
cg17265790	-0.000721086	0.00644762	0.911176
cg17265829	-0.00299899	0.00590378	0.612587
cg17265849	0.0083117	0.00709659	0.244292
cg17265871	-0.00708206	0.00569012	0.216179
cg17265898	0.0284845	0.0211882	0.181874
cg17265923	0.00906211	0.00511946	0.0797533
cg17265961	0.000641791	0.00691684	0.926259
cg17265994	-0.0117839	0.0134671	0.383663
cg17266123	0.0140872	0.0129926	0.280862
cg17266126	-0.000678717	0.00875643	0.938372
cg17266153	-0.000958734	0.00711027	0.893011
cg17266162	0.0057863	0.00908435	0.525612
cg17266233	-6.33354e-05	0.00668489	0.99246
cg17266238	-0.00230323	0.00878864	0.793808
cg17266275	-0.00324363	0.00652126	0.620004
cg17266282	-0.0157658	0.0202552	0.438197
cg17266287	0.0150461	0.0230364	0.515161
cg17266332	0.00773068	0.00466657	0.100733
cg17266357	-0.0143151	0.0153342	0.352791
cg17266406	-0.0166883	0.0186853	0.373933
cg17266431	-0.00206015	0.0158261	0.89669
cg17266460	-0.021927	0.0115861	0.0613125
cg17266475	-0.0158932	0.0138823	0.255004
cg17266515	-0.0224138	0.0175075	0.203423
cg17266562	-0.00299928	0.00270624	0.270399
cg17266581	0.0295676	0.0142745	0.0408995
cg17266622	-0.00364019	0.00459749	0.430365
cg17266672	0.00481278	0.00384249	0.213303
cg17266695	-0.00515147	0.00972861	0.59762
cg17266780	0.0147052	0.0206713	0.478505
cg17266805	0.0107008	0.00961116	0.268216
cg17266839	-0.0140917	0.00598037	0.0204067
cg17266920	-0.00146924	0.00421457	0.728116
cg17266935	0.00699662	0.00506204	0.169998
cg17267064	0.00317004	0.00410265	0.441534
cg17267115	-0.000728888	0.00389575	0.851963
cg17267171	0.00156965	0.0125025	0.900343
cg17267230	-0.00108899	0.00383727	0.777157
cg17267239	-0.0119863	0.0110514	0.280706
cg17267256	-0.00144588	0.00173614	0.406933
cg17267260	-0.00265542	0.00996056	0.790331
cg17267335	-0.00531164	0.00515229	0.305062
cg17267396	-0.000803306	0.0129269	0.950574
cg17267398	0.0120029	0.00977465	0.222344
cg17267493	0.00318148	0.00565707	0.575109
cg17267508	-0.00794309	0.00436629	0.0718757
cg17267523	-0.00151623	0.0054866	0.782848
cg17267532	-0.0051716	0.010053	0.608086
cg17267559	-0.0214635	0.0206126	0.300256
cg17267628	0.025877	0.0106319	0.0167113
cg17267654	-0.00399765	0.00594891	0.503135
cg17267676	-0.000877256	0.00170641	0.608321
cg17267681	0.000436973	0.00464785	0.925284
cg17267710	-0.00814299	0.00966215	0.401368
cg17267720	-0.00205789	0.00613715	0.738089
cg17267737	-0.00241572	0.0114622	0.833508
cg17267769	0.00749914	0.0136194	0.583122
cg17267804	0.00520099	0.00464284	0.265304
cg17267805	-0.00187965	0.00145161	0.198344
cg17267822	-0.000634429	0.00784805	0.935732
cg17267835	-0.000984174	0.00159375	0.538294
cg17267866	0.00858426	0.00585439	0.145706
cg17267880	-0.00631432	0.0076611	0.411785
cg17267907	0.0312286	0.0361719	0.390017
cg17267956	-0.000361749	0.00984035	0.970748
cg17267961	0.00374771	0.00444063	0.400707
cg17267976	0.00365016	0.0089653	0.684773
cg17268033	-0.00653609	0.014335	0.649412
cg17268044	0.0012711	0.00423116	0.764485
cg17268070	0.0181845	0.00495683	0.000393169
cg17268079	0.00318937	0.00543047	0.558319
cg17268094	0.0595631	0.0584204	0.310398
cg17268104	7.85877e-05	0.0320059	0.998046
cg17268111	0.0214948	0.0245304	0.382993
cg17268129	-0.00473045	0.00527097	0.371632
cg17268130	0.00534702	0.00547937	0.331496
cg17268189	-0.00802427	0.0142496	0.574611
cg17268245	0.0039636	0.0039168	0.314005
cg17268276	-0.00269274	0.00257503	0.298214
cg17268327	0.00686513	0.00397711	0.0874067
cg17268387	-0.016121	0.010665	0.133795
cg17268483	-0.00109625	0.004887	0.822967
cg17268574	-0.00241005	0.0048311	0.618973
cg17268585	-0.00807853	0.00719569	0.264257
cg17268628	-0.00634913	0.00785829	0.421036
cg17268658	0.00791236	0.00736208	0.285075
cg17268699	0.00101324	0.00862654	0.906734
cg17268710	0.0010874	0.00421069	0.796746
cg17268726	0.00116376	0.00385173	0.763173
cg17268758	0.00765195	0.00672702	0.258049
cg17268775	0.00305743	0.00389017	0.433763
cg17268801	-0.00119217	0.00635299	0.851528
cg17268882	-0.00219034	0.00230044	0.343321
cg17268931	-0.00450383	0.0028306	0.114738
cg17268967	-0.00600701	0.00451842	0.186724
cg17268992	0.0156634	0.0125609	0.215311
cg17269048	-0.000433008	0.00547954	0.937173
cg17269088	0.003328	0.00728111	0.64861
cg17269168	-0.000975242	0.00420891	0.817238
cg17269266	0.00872257	0.01188	0.46453
cg17269277	-0.000906481	0.00221405	0.683106
cg17269284	0.0148128	0.0114361	0.198212
cg17269348	-0.00272605	0.0129231	0.833361
cg17269352	-0.00348837	0.00255449	0.175133
cg17269361	-0.0116685	0.00650816	0.0760112
cg17269384	0.0096508	0.0123781	0.43743
cg17269424	0.00618226	0.00437011	0.160272
cg17269430	0.000559554	0.00136877	0.68356
cg17269485	0.00910588	0.00688478	0.188982
cg17269506	-0.0012346	0.00612737	0.840725
cg17269548	-0.000377619	0.00544457	0.944844
cg17269565	0.00852377	0.00496226	0.0889429
cg17269581	-0.00237808	0.00496646	0.633106
cg17269596	-0.00175775	0.0108897	0.872093
cg17269633	-0.00520777	0.00730874	0.47779
cg17269733	-0.0157083	0.00629337	0.0141951
cg17269913	0.00513904	0.00429506	0.23433
cg17270013	-0.0020573	0.00859488	0.811314
cg17270036	0.000553136	0.00120072	0.646036
cg17270092	-0.0137344	0.00962265	0.156608
cg17270100	0.00100868	0.0136095	0.941066
cg17270101	-0.00381041	0.0105247	0.718084
cg17270104	-0.00448447	0.0186367	0.810338
cg17270234	-0.000123268	0.00322583	0.969594
cg17270248	0.00963932	0.0109255	0.379742
cg17270276	-0.000518115	0.00119697	0.666053
cg17270279	-0.00840064	0.0087529	0.339493
cg17270370	-0.00893786	0.00506447	0.0806477
cg17270475	0.0221197	0.0189756	0.246511
cg17270497	0.0220609	0.0108449	0.0445769
cg17270519	-0.000206117	0.0135558	0.987899
cg17270520	0.00157827	0.00186836	0.400273
cg17270598	0.00168734	0.00440498	0.702494
cg17270690	0.00851101	0.00859223	0.324298
cg17270744	0.00121574	0.00626157	0.846446
cg17270805	-0.0187072	0.0196979	0.344552
cg17270808	-0.000210996	0.0012214	0.863198
cg17270821	0.00301154	0.00691778	0.664259
cg17270843	-0.00436274	0.00615829	0.480324
cg17270863	0.00432217	0.0113588	0.70437
cg17270887	0.0418032	0.0192838	0.0325475
cg17270891	0.00320576	0.00561848	0.569568
cg17270894	0.00310132	0.00376245	0.411741
cg17270927	0.00533804	0.0125501	0.671503
cg17271006	-0.0134647	0.0135179	0.321625
cg17271018	-0.00537268	0.0161716	0.740411
cg17271029	0.00557994	0.00818575	0.497026
cg17271030	-0.00253318	0.00401661	0.529692
cg17271056	-0.00344066	0.0105412	0.744802
cg17271099	-0.00815524	0.0097804	0.406361
cg17271133	0.00382004	0.00496304	0.443293
cg17271145	-0.0213144	0.0119078	0.076489
cg17271146	-0.00430812	0.00724249	0.553294
cg17271184	0.025003	0.0122968	0.0446727
cg17271223	-0.00239274	0.0186084	0.897945
cg17271232	0.0269492	0.0131674	0.0433149
cg17271269	-0.0234589	0.0337438	0.488539
cg17271279	0.0107792	0.00663282	0.107281
cg17271329	-0.0134333	0.00548167	0.0159984
cg17271338	-0.00118034	0.00149974	0.433124
cg17271374	0.0138166	0.016294	0.398487
cg17271428	-0.00357623	0.00331486	0.283252
cg17271471	-0.000419126	0.00187798	0.823851
cg17271493	0.0111781	0.00636662	0.0821943
cg17271494	0.00438337	0.00753579	0.562096
cg17271504	0.00401587	0.00503896	0.42736
cg17271561	-0.00477793	0.00731122	0.51493
cg17271585	0.0121958	0.00800269	0.130675
cg17271592	0.000223066	0.00171613	0.896842
cg17271658	0.0054735	0.00461129	0.238049
cg17271659	0.00826324	0.00681509	0.228181
cg17271677	0.0048231	0.00520717	0.356551
cg17271683	0.00435315	0.00951268	0.648222
cg17271750	0.00308894	0.0101916	0.762454
cg17271875	-0.00121691	0.00151504	0.423752
cg17271890	0.0134268	0.00947997	0.159784
cg17271930	-0.0157128	0.018262	0.391623
cg17271960	0.00178769	0.00147184	0.227381
cg17271970	-0.000693393	0.00417743	0.868504
cg17271974	-0.0111803	0.0108023	0.30317
cg17272030	0.0009146	0.00432159	0.832822
cg17272114	0.00333864	0.00564796	0.555772
cg17272126	0.0197179	0.0207071	0.343277
cg17272168	0.00265473	0.00761388	0.72807
cg17272224	-0.00393075	0.00691425	0.57097
cg17272291	0.00459672	0.00905691	0.612896
cg17272303	-0.00338918	0.0057981	0.560178
cg17272331	-0.00319991	0.00202021	0.116363
cg17272374	0.00082002	0.00525851	0.876393
cg17272429	0.00943878	0.00918492	0.306599
cg17272491	0.002056	0.00176552	0.24698
cg17272549	-0.00148813	0.00962832	0.877482
cg17272571	0.00413197	0.0106044	0.697626
cg17272589	0.00330743	0.0110851	0.766042
cg17272620	-0.0134624	0.0169837	0.429851
cg17272632	-5.26694e-07	0.00116775	0.999641
cg17272744	0.00193524	0.00122321	0.116784
cg17272761	-0.00331127	0.0105669	0.754659
cg17272795	-0.00530293	0.00307762	0.0879687
cg17272843	-0.00647989	0.00745554	0.386853
cg17272868	0.00666177	0.00736158	0.367674
cg17272899	-6.35297e-06	0.00761347	0.999336
cg17272966	-0.0171134	0.0100048	0.0902708
cg17273025	-0.00611337	0.00610417	0.318999
cg17273031	-0.00191525	0.0076754	0.803462
cg17273043	-0.00054027	0.00158515	0.733946
cg17273096	-0.033227	0.0326058	0.310637
cg17273098	-0.000427527	0.00430125	0.921023
cg17273100	-0.015427	0.0195121	0.431027
cg17273175	-0.00578577	0.0035959	0.110771
cg17273183	-0.00433059	0.00476531	0.365655
cg17273285	0.00565699	0.0037158	0.131061
cg17273375	0.000803259	0.0011264	0.477432
cg17273393	-0.00409204	0.0133448	0.759756
cg17273415	-0.00135541	0.00163263	0.408403
cg17273416	-0.00118427	0.00433593	0.785316
cg17273418	0.000331133	0.00403136	0.9347
cg17273518	0.00441279	0.00670791	0.512147
cg17273540	0.00200431	0.00544546	0.713599
cg17273588	0.00161945	0.00554858	0.770992
cg17273683	-0.00406632	0.0104802	0.698842
cg17273725	-0.0181295	0.00961617	0.0622909
cg17273837	0.0033725	0.0114046	0.768061
cg17273845	-0.00110616	0.00759389	0.88448
cg17273902	-0.000323756	0.00132934	0.80808
cg17273911	-0.0271189	0.0191775	0.160439
cg17273919	-0.00183192	0.00538628	0.734488
cg17273961	0.00169047	0.0204908	0.934415
cg17273983	-0.00351248	0.00405281	0.388193
cg17274013	-0.0021039	0.00524844	0.689376
cg17274024	-0.00158997	0.00272029	0.56021
cg17274047	0.00757878	0.00729865	0.301597
cg17274057	-0.00139979	0.0155705	0.928546
cg17274064	-0.00918577	0.00870684	0.293965
cg17274072	0.000654186	0.00169528	0.700401
cg17274080	0.000157924	0.0042903	0.97071
cg17274106	-0.00380545	0.00542626	0.484743
cg17274126	-0.00937611	0.0118297	0.429892
cg17274142	-0.0133098	0.00788275	0.0944365
cg17274188	0.00246081	0.00989401	0.80409
cg17274215	0.0146045	0.0151824	0.338403
cg17274288	0.00423861	0.00396892	0.288114
cg17274290	0.0220636	0.0219661	0.317592
cg17274330	0.00606461	0.0141877	0.669967
cg17274357	0.0031215	0.00654208	0.634303
cg17274378	-0.000100769	0.00384909	0.979166
cg17274387	0.021784	0.0267632	0.417605
cg17274400	-0.00221678	0.00298316	0.459164
cg17274401	0.000189327	0.00223495	0.93266
cg17274428	0.00170578	0.00117006	0.148014
cg17274497	-0.00311594	0.00609296	0.610198
cg17274599	-0.0129482	0.0120639	0.285717
cg17274605	0.0110773	0.019344	0.568169
cg17274632	0.00707255	0.00454523	0.122859
cg17274640	0.000215308	0.00158546	0.892251
cg17274673	-0.010281	0.0158422	0.517849
cg17274676	0.0135252	0.0123615	0.276523
cg17274681	0.000745684	0.00272738	0.785105
cg17274704	0.0048084	0.0108075	0.657344
cg17274742	-0.0187845	0.0174657	0.284734
cg17274771	0.00164185	0.00263895	0.535254
cg17274774	-0.000383177	0.00165377	0.817245
cg17274786	0.0113997	0.0134678	0.399327
cg17274827	0.0124294	0.0104705	0.238006
cg17274881	-0.00701796	0.00365906	0.057968
cg17274885	-0.00153395	0.00765916	0.841671
cg17274916	0.00545787	0.0147919	0.712925
cg17274917	-0.00239597	0.00414638	0.564667
cg17274923	-0.000810106	0.0011001	0.463215
cg17274953	-0.000102725	0.00142863	0.942821
cg17274976	0.00616155	0.00544806	0.260776
cg17275043	-0.00262139	0.0144246	0.856162
cg17275047	-0.029879	0.0202635	0.143483
cg17275071	1.83453e-06	0.00437966	0.999667
cg17275073	-0.00648387	0.0088317	0.46457
cg17275074	0.00423176	0.00878741	0.631163
cg17275109	-0.0216659	0.0212274	0.309878
cg17275148	-0.0182175	0.0127876	0.157381
cg17275207	0.0104057	0.00777958	0.184074
cg17275242	-0.00199518	0.0124069	0.872565
cg17275287	-0.00191716	0.00349841	0.584908
cg17275311	0.00876093	0.00656014	0.184751
cg17275345	0.00594227	0.0139343	0.670698
cg17275432	-0.00228147	0.00352095	0.518489
cg17275472	0.0138528	0.0088994	0.122724
cg17275514	0.000727664	0.00393332	0.853604
cg17275551	0.00858928	0.00913755	0.349484
cg17275624	0.00551211	0.0042861	0.201398
cg17275695	-0.00239298	0.00697618	0.732302
cg17275700	-0.00355855	0.0030957	0.253085
cg17275718	-0.00348274	0.00643232	0.589406
cg17275781	-0.00781886	0.00472505	0.101107
cg17275844	0.00134108	0.00760426	0.860368
cg17275857	0.0080503	0.0157995	0.611505
cg17275875	-0.00391034	0.0157126	0.803975
cg17275905	-0.0124415	0.00866045	0.153956
cg17275973	-0.00800082	0.0160496	0.619223
cg17275991	0.00269907	0.00357323	0.451809
cg17276002	-0.0240649	0.0203442	0.23966
cg17276021	-0.00543074	0.00685573	0.430151
cg17276036	0.00936415	0.00898526	0.299847
cg17276082	0.00241596	0.00220869	0.276653
cg17276103	0.0213769	0.0177141	0.230365
cg17276106	0.00640211	0.0272857	0.814974
cg17276118	0.000274078	0.00560497	0.961097
cg17276120	0.000149342	0.002934	0.959506
cg17276158	0.000711384	0.00456402	0.876452
cg17276289	-0.000902507	0.00423748	0.831775
cg17276329	-0.00118901	0.00153009	0.438944
cg17276379	-0.00138114	0.00179897	0.44445
cg17276410	0.0140253	0.0173771	0.421518
cg17276450	-0.00626488	0.0147984	0.672951
cg17276453	0.00552289	0.00860892	0.522646
cg17276535	0.00172142	0.00595053	0.772959
cg17276568	0.0080076	0.0035419	0.025937
cg17276590	-0.001043	0.00334679	0.755961
cg17276606	-0.00334985	0.00399387	0.403612
cg17276610	-0.0247732	0.0143675	0.0877523
cg17276624	0.00249081	0.00513598	0.628757
cg17276646	-0.000464619	0.0119581	0.969084
cg17276647	-0.00907556	0.00786484	0.251275
cg17276652	0.000877207	0.0054329	0.872055
cg17276677	-0.00357963	0.00493929	0.470312
cg17276684	-0.00336667	0.00535157	0.530718
cg17276754	-0.00158546	0.0124213	0.89869
cg17276837	-0.0250279	0.0101198	0.0150777
cg17276838	0.00761898	0.00479964	0.115577
cg17276853	-0.00449626	0.0110956	0.686175
cg17276863	0.0126173	0.0225618	0.577254
cg17276874	-4.53195e-06	0.00429831	0.999161
cg17276976	-0.00111435	0.00312254	0.721939
cg17277001	-0.00648994	0.0092223	0.483241
cg17277199	-0.0248274	0.0110009	0.0261938
cg17277212	-0.0018331	0.00665386	0.783505
cg17277248	-0.000309978	0.00850181	0.970988
cg17277292	0.000174936	0.00453846	0.96933
cg17277337	-0.0241888	0.0221342	0.277098
cg17277379	-0.012684	0.0160634	0.431619
cg17277456	-0.00173556	0.0108986	0.873796
cg17277529	-0.00343897	0.00400999	0.393163
cg17277627	0.00604878	0.0137025	0.659849
cg17277633	0.00407289	0.00495595	0.413136
cg17277708	-0.00319779	0.00614288	0.603818
cg17277729	-0.000660337	0.00324477	0.839152
cg17277798	-0.000127229	0.00619513	0.983656
cg17277820	-0.00790076	0.0122373	0.519999
cg17277821	0.00276224	0.00196234	0.162342
cg17277828	-0.0151292	0.0125466	0.230725
cg17277833	-0.0251333	0.023371	0.284781
cg17277890	-0.00956892	0.0137271	0.487368
cg17277892	-0.00173285	0.00138197	0.212802
cg17277896	0.000688218	0.011133	0.950831
cg17277939	0.0160703	0.0249269	0.5206
cg17277949	-0.000815554	0.00161439	0.614545
cg17277952	0.011032	0.00889469	0.217772
cg17278038	-0.000116409	0.00706252	0.986882
cg17278057	0.00201429	0.00453902	0.658165
cg17278062	0.00615727	0.00523732	0.242526
cg17278072	0.000984633	0.00882684	0.911404
cg17278249	0.0011911	0.00189648	0.531395
cg17278281	0.00608106	0.018148	0.738266
cg17278283	-0.00990291	0.00670642	0.142917
cg17278295	0.00330057	0.00867196	0.704305
cg17278322	-0.00149664	0.00710837	0.833669
cg17278327	0.0193887	0.0164915	0.242515
cg17278355	0.00885194	0.00956983	0.357201
cg17278368	-0.00352706	0.00623741	0.573022
cg17278401	-0.00978054	0.00978773	0.320078
cg17278419	-0.0114148	0.014314	0.427075
cg17278444	-0.00310978	0.00556591	0.577603
cg17278447	-0.00626444	0.0104666	0.550847
cg17278453	-0.00876296	0.00816247	0.285601
cg17278466	-0.00243864	0.00474944	0.608763
cg17278468	0.000830293	0.00834932	0.920985
cg17278472	-0.00123144	0.00328546	0.708593
cg17278496	-0.0149467	0.0137769	0.280572
cg17278528	-0.00529405	0.00375853	0.162071
cg17278549	0.0184681	0.022573	0.415218
cg17278573	-1.50288e-05	0.00157914	0.992426
cg17278595	-0.00416529	0.00725829	0.567347
cg17278655	-0.000648528	0.0014391	0.653219
cg17278689	0.00359843	0.00800011	0.65383
cg17278690	-0.0139294	0.0153047	0.364938
cg17278718	-0.00397266	0.00232912	0.0911776
cg17278724	0.00344787	0.00463876	0.459058
cg17278735	-0.00412765	0.00288876	0.156159
cg17278770	-0.000982855	0.0023432	0.675787
cg17278771	-0.00123779	0.00407162	0.761757
cg17278793	0.00899982	0.00737124	0.224981
cg17278839	-0.00523263	0.00306501	0.0908857
cg17278853	-0.00708407	0.0124699	0.571245
cg17278864	0.00133897	0.00484608	0.782889
cg17278890	0.00237598	0.0055674	0.670467
cg17278906	0.00223706	0.010239	0.827498
cg17278953	0.000997789	0.00617961	0.872053
cg17278960	-0.00125997	0.00516076	0.807619
cg17278992	-0.0012868	0.00439709	0.770398
cg17279041	0.00753586	0.0046017	0.104643
cg17279042	0.00962281	0.0145517	0.509952
cg17279079	0.0113533	0.0140621	0.421368
cg17279085	-0.00540568	0.00333045	0.107714
cg17279103	0.00815723	0.013166	0.536952
cg17279125	0.0152941	0.0131327	0.246959
cg17279135	-0.000124674	0.00445241	0.977717
cg17279138	-0.00503568	0.00481443	0.298103
cg17279142	0.00250578	0.0121921	0.83758
cg17279147	-0.0364015	0.0228296	0.113983
cg17279239	0.00517527	0.00556611	0.354723
cg17279265	-0.000599185	0.00373389	0.872833
cg17279327	0.00340614	0.00207687	0.104141
cg17279338	-0.000206969	0.00214999	0.923503
cg17279365	-0.00388116	0.0485919	0.936498
cg17279394	-0.00554423	0.00827547	0.504427
cg17279409	0.00624228	0.00985637	0.527968
cg17279410	-0.00820031	0.0224752	0.715986
cg17279445	-0.000953969	0.00614439	0.876931
cg17279458	0.013707	0.0127351	0.284373
cg17279524	-0.00158064	0.0015343	0.305399
cg17279526	-0.00435277	0.0150282	0.772692
cg17279551	0.000761933	0.00620773	0.90256
cg17279557	-9.31475e-05	0.00124609	0.940562
cg17279574	-0.00714869	0.0105956	0.501434
cg17279583	-0.000979104	0.00553177	0.859869
cg17279652	0.00356839	0.0111114	0.748771
cg17279685	0.0123842	0.00975824	0.207351
cg17279754	-0.00134321	0.00453809	0.767855
cg17279773	-0.00426413	0.00393814	0.281512
cg17279789	0.00191881	0.00376762	0.611672
cg17279804	0.00637914	0.00595622	0.286745
cg17279839	0.000665708	0.0107472	0.950732
cg17279868	0.000526759	0.00500128	0.916329
cg17279887	-0.00514107	0.00561329	0.361936
cg17279912	0.00462047	0.00470269	0.328217
cg17279942	-0.00228878	0.00133191	0.0888141
cg17280022	0.0245366	0.023354	0.295959
cg17280027	0.019395	0.0137061	0.160157
cg17280106	-0.00100215	0.0103739	0.923235
cg17280129	0.000110253	0.0101838	0.991384
cg17280134	0.00551057	0.00924491	0.552478
cg17280138	0.00749755	0.00678005	0.271456
cg17280180	-0.00773037	0.00719878	0.285477
cg17280228	-0.000656878	0.00280549	0.815355
cg17280284	0.00998859	0.00675598	0.142422
cg17280299	0.000730273	0.0102998	0.943617
cg17280346	-0.00411705	0.0140321	0.769823
cg17280350	-0.000363222	0.00441607	0.934612
cg17280398	0.00351713	0.00477326	0.462944
cg17280408	-0.00380529	0.00930173	0.683345
cg17280413	-0.00348352	0.00633565	0.583663
cg17280459	-0.00368537	0.00538411	0.495249
cg17280482	0.00821102	0.00408283	0.047005
cg17280514	-0.0167254	0.0150482	0.269035
cg17280525	0.0107601	0.00501627	0.0343723
cg17280533	0.00246372	0.0067838	0.71724
cg17280605	0.00441714	0.0143996	0.759668
cg17280619	-0.00306558	0.00941582	0.745424
cg17280624	0.00118482	0.0015306	0.440702
cg17280671	0.00378802	0.00621137	0.543343
cg17280705	0.00463913	0.0173725	0.789989
cg17280723	0.00689104	0.00895525	0.443412
cg17280740	-0.00975222	0.0122852	0.429179
cg17280782	-0.011759	0.0128026	0.360578
cg17280828	-0.000409544	0.00673092	0.951604
cg17280849	0.0142635	0.0128309	0.268951
cg17280869	0.00584291	0.00824775	0.48033
cg17280889	0.00405205	0.0097539	0.678718
cg17280947	-0.0083472	0.0128846	0.518571
cg17280975	0.0101941	0.0187287	0.587443
cg17280995	0.00194958	0.00335076	0.56199
cg17281031	-0.00306173	0.0180442	0.865605
cg17281072	-0.000387688	0.00459397	0.932914
cg17281073	0.0040141	0.00782038	0.608882
cg17281126	0.01766	0.00855334	0.0415402
cg17281206	0.00335101	0.00618492	0.589159
cg17281217	0.000286282	0.0103717	0.978034
cg17281297	-0.00135596	0.0061468	0.825857
cg17281355	0.0130651	0.0138234	0.346863
cg17281365	-0.00234705	0.00168649	0.167109
cg17281378	0.0242692	0.0162123	0.137552
cg17281401	-0.00802807	0.00769896	0.29958
cg17281406	0.00211414	0.00376527	0.575723
cg17281433	0.0105106	0.00659879	0.114358
cg17281548	-0.00900031	0.00501052	0.0754689
cg17281559	-0.00242925	0.0116163	0.834777
cg17281572	0.00749927	0.014807	0.613642
cg17281600	-0.00117277	0.00426359	0.783832
cg17281601	0.0079827	0.00676637	0.240895
cg17281620	-0.00424277	0.0124972	0.734947
cg17281697	-0.00167252	0.0173049	0.923198
cg17281719	0.00649769	0.00342999	0.0610644
cg17281724	-0.0108409	0.0106331	0.310406
cg17281763	-0.00144873	0.00207562	0.486814
cg17281828	-0.000203168	0.00681568	0.976279
cg17281840	-0.0108112	0.0196314	0.583062
cg17281975	-0.0150966	0.00543527	0.00654175
cg17281984	0.00154948	0.00549887	0.778694
cg17281993	0.00512365	0.00375393	0.175356
cg17282027	0.00107941	0.0028626	0.706919
cg17282060	0.0172675	0.0215627	0.425145
cg17282067	-7.43099e-06	0.0053228	0.998889
cg17282085	-0.00312738	0.0133982	0.815914
cg17282111	0.000543598	0.00106353	0.610391
cg17282145	-0.0091899	0.00913457	0.316816
cg17282204	0.00787969	0.00842575	0.351942
cg17282211	0.00442617	0.0113278	0.696825
cg17282301	-0.00351144	0.00392095	0.372639
cg17282376	0.000496641	0.00149813	0.740956
cg17282399	0.00414105	0.00343215	0.230454
cg17282428	0.00249052	0.00551989	0.65283
cg17282466	0.00461902	0.00907784	0.611997
cg17282539	0.00188733	0.00326125	0.564084
cg17282592	-0.00201639	0.00443591	0.65041
cg17282688	0.00693175	0.0102635	0.500994
cg17282787	0.00428114	0.0101475	0.67401
cg17282812	0.0119114	0.00977696	0.225972
cg17282830	0.0221288	0.0267629	0.410294
cg17282834	-0.00235204	0.00903291	0.795102
cg17282836	0.00857115	0.0102329	0.404251
cg17282852	0.0123775	0.00966864	0.203448
cg17282875	-0.00394912	0.00864923	0.648958
cg17282882	-0.00220293	0.00164328	0.183099
cg17282904	-0.0102155	0.0063823	0.112619
cg17282910	0.00040116	0.00242032	0.868691
cg17282965	-0.0155639	0.00825991	0.0624336
cg17282971	-0.000132544	0.00640353	0.983527
cg17282975	0.00924202	0.0142571	0.518315
cg17282981	0.0125569	0.0121375	0.303374
cg17282982	-0.00216599	0.00181757	0.236201
cg17282989	0.00299949	0.0167258	0.858039
cg17283031	-0.035927	0.01977	0.0721741
cg17283039	0.000400493	0.0122988	0.974087
cg17283083	0.00124761	0.00577185	0.829307
cg17283088	-0.0130759	0.0173652	0.453223
cg17283101	-0.00121325	0.00465416	0.794875
cg17283111	0.0041931	0.00798347	0.600591
cg17283117	0.00178803	0.00185316	0.336944
cg17283137	0.000707698	0.0113072	0.950219
cg17283139	0.00184044	0.00514021	0.721062
cg17283196	0.00405299	0.00863569	0.639856
cg17283207	-0.00685752	0.00494518	0.168615
cg17283234	0.0221777	0.0112254	0.0509481
cg17283266	0.00530076	0.0094668	0.576778
cg17283268	-0.00150862	0.00080214	0.0629169
cg17283279	-0.00952069	0.00945402	0.31634
cg17283294	0.0022549	0.00811778	0.78176
cg17283327	0.00215811	0.0125404	0.863713
cg17283347	-0.000345579	0.00164232	0.833767
cg17283407	-0.00336727	0.00516362	0.515824
cg17283447	-0.00794525	0.0096004	0.409871
cg17283453	-0.00961517	0.00501531	0.0580714
cg17283455	0.0047313	0.0156611	0.763199
cg17283506	0.0010173	0.00120351	0.399977
cg17283526	0.015042	0.00659802	0.0247453
cg17283534	0.00352113	0.0109758	0.749024
cg17283542	0.00235521	0.00787642	0.765545
cg17283601	0.00071541	0.00185195	0.700095
cg17283620	-0.0244385	0.0428152	0.569423
cg17283687	-0.0137849	0.0119096	0.249842
cg17283752	-0.000484561	0.0181931	0.978804
cg17283781	-0.00173648	0.00191738	0.367298
cg17283786	0.00441533	0.00407765	0.281495
cg17283801	0.00710372	0.00350534	0.0453716
cg17283826	-0.0013678	0.00554513	0.805672
cg17283838	0.000142887	0.0015261	0.925591
cg17283857	-0.0190069	0.0122673	0.124447
cg17283889	0.00111586	0.00378836	0.768948
cg17283899	0.00174931	0.00166391	0.295644
cg17284082	0.000749628	0.00163615	0.647827
cg17284116	-0.00438475	0.00547703	0.425278
cg17284119	0.00201955	0.0150839	0.89376
cg17284124	-0.063018	0.0561652	0.264545
cg17284127	-0.000917599	0.0134238	0.945639
cg17284137	0.0119301	0.00554466	0.0338338
cg17284139	-0.000540476	0.0216821	0.980163
cg17284149	0.00440531	0.00524096	0.402604
cg17284162	0.0120718	0.0209377	0.565532
cg17284168	0.00780919	0.0172556	0.651845
cg17284182	0.0101665	0.0128247	0.429814
cg17284200	-0.00182395	0.00239069	0.447295
cg17284209	-0.00661777	0.00833026	0.428829
cg17284236	0.0172178	0.018183	0.345965
cg17284326	0.00291328	0.00771775	0.706618
cg17284334	0.00181314	0.014066	0.897694
cg17284384	-0.00723511	0.0062038	0.246292
cg17284440	0.000123464	0.00384696	0.974461
cg17284452	0.00621087	0.0106057	0.559451
cg17284481	0.00102615	0.00281919	0.716636
cg17284491	-0.00826295	0.00612082	0.180072
cg17284531	-0.0124552	0.0141017	0.379227
cg17284536	0.0206354	0.0261521	0.431948
cg17284553	0.00738118	0.00717754	0.306256
cg17284554	0.0203208	0.00990989	0.0429263
cg17284568	-0.00209198	0.00436532	0.632824
cg17284588	-0.00911303	0.00766354	0.2372
cg17284607	-0.0161116	0.0195621	0.412118
cg17284609	0.0181926	0.0157717	0.251456
cg17284634	-0.00256563	0.00594003	0.666727
cg17284725	-0.00726599	0.00470934	0.126017
cg17284779	-0.0108767	0.00482429	0.026341
cg17284804	-0.00242431	0.00271588	0.374192
cg17284809	0.00104388	0.00139876	0.457242
cg17284844	-0.0154107	0.0140927	0.276791
cg17284854	0.00243853	0.00480547	0.612957
cg17284858	0.000137288	0.00729256	0.985018
cg17284865	-0.00301729	0.00305276	0.325352
cg17284963	-0.0159375	0.00957154	0.0990241
cg17285116	0.00150456	0.00305469	0.623417
cg17285177	0.00715098	0.0126541	0.573264
cg17285187	0.00365723	0.0101567	0.719547
cg17285208	-0.0112379	0.00846595	0.187391
cg17285225	0.00242586	0.00569768	0.671195
cg17285259	-0.000503664	0.00907233	0.955838
cg17285264	0.0123848	0.0080879	0.128858
cg17285325	-0.00371414	0.00430216	0.390027
cg17285328	-0.000680216	0.0108776	0.950263
cg17285335	0.00332653	0.00919336	0.718235
cg17285378	0.00181306	0.00883791	0.837875
cg17285393	0.00203541	0.00118655	0.08937
cg17285397	0.00578207	0.0122615	0.638265
cg17285440	-0.000258124	0.0043168	0.952438
cg17285448	0.0217579	0.020331	0.287112
cg17285458	-0.00546121	0.0113705	0.632065
cg17285466	-0.00039085	0.00353263	0.912124
cg17285536	-0.000975763	0.00119441	0.415902
cg17285605	0.00206093	0.00435737	0.637261
cg17285663	-0.00146606	0.00445341	0.742693
cg17285703	0.0119124	0.0122711	0.334003
cg17285709	0.0124602	0.0129011	0.336462
cg17285806	0.0154582	0.0176313	0.382723
cg17285822	-0.0103159	0.0081839	0.210417
cg17285883	-0.00183852	0.00612636	0.764724
cg17285910	0.00456724	0.0038792	0.241843
cg17285922	0.0022731	0.00650888	0.72765
cg17286012	-0.00515079	0.011784	0.662982
cg17286036	0.00865317	0.00511181	0.0936106
cg17286076	-0.00143121	0.0143047	0.920504
cg17286157	0.00257008	0.00993834	0.796473
cg17286200	-0.0428403	0.0193165	0.0288306
cg17286211	0.00388339	0.00795234	0.626384
cg17286229	-0.000262023	0.00612045	0.965937
cg17286236	0.00686879	0.0109503	0.531912
cg17286244	-0.014398	0.011221	0.202409
cg17286253	-0.004341	0.00260236	0.0984241
cg17286256	-0.005349	0.0118053	0.651458
cg17286258	0.00143747	0.00146994	0.330476
cg17286284	-0.00387624	0.0159418	0.808387
cg17286326	0.00984841	0.0133687	0.463043
cg17286383	-0.000221112	0.005219	0.966291
cg17286406	-0.00277911	0.00825157	0.736975
cg17286435	0.000611968	0.0041274	0.882428
cg17286476	-0.00138675	0.00656118	0.833039
cg17286480	0.00515084	0.00396374	0.196764
cg17286491	0.000123567	0.00136762	0.928188
cg17286521	-0.00264457	0.00789996	0.738509
cg17286535	-0.000547596	0.00444533	0.902208
cg17286640	-0.00155837	0.00275293	0.572609
cg17286650	-0.00397416	0.00488462	0.417804
cg17286661	0.00851569	0.0175215	0.628021
cg17286695	-0.00347872	0.00755293	0.646101
cg17286719	-0.00503759	0.00842973	0.551459
cg17286790	0.00382283	0.00391786	0.331546
cg17286831	0.0249561	0.0133317	0.0641368
cg17286854	-0.000428679	0.00545151	0.93748
cg17286920	0.00909939	0.0113311	0.423853
cg17286932	0.00462657	0.00384612	0.231849
cg17286976	0.00193287	0.00569305	0.734934
cg17286983	-0.0128882	0.00934857	0.171087
cg17286989	0.024146	0.0155038	0.122529
cg17287013	0.00819621	0.00516101	0.115421
cg17287089	0.0106119	0.00746818	0.158442
cg17287107	0.00931662	0.0060469	0.126542
cg17287122	-0.00599591	0.00705706	0.397559
cg17287134	0.00151009	0.00487885	0.757572
cg17287155	-0.000971793	0.00778955	0.900967
cg17287188	-0.0016165	0.00486825	0.740546
cg17287209	0.0014686	0.00118451	0.217936
cg17287233	-0.00254501	0.00462886	0.583673
cg17287394	0.000245913	0.00211935	0.907859
cg17287444	-0.00499669	0.011749	0.671542
cg17287462	-0.000840009	0.00753797	0.911493
cg17287494	0.00191708	0.00510966	0.708316
cg17287553	-0.000273566	0.00244302	0.911065
cg17287559	0.0020646	0.00444565	0.643364
cg17287585	0.014024	0.0106309	0.190124
cg17287587	0.00728429	0.00393658	0.0672063
cg17287605	-0.00228331	0.0100441	0.820633
cg17287606	-0.00195574	0.00633512	0.758182
cg17287630	0.00205299	0.00185197	0.270287
cg17287683	-0.0153407	0.00575582	0.0089711
cg17287725	0.000748005	0.00218075	0.732316
cg17287814	-0.000766469	0.00220746	0.729157
cg17287921	-0.0140599	0.0103508	0.177413
cg17287998	-0.00205767	0.00227836	0.368624
cg17288023	-0.010618	0.0111633	0.343817
cg17288102	-0.00356624	0.00275345	0.198236
cg17288126	0.0260272	0.0158706	0.104154
cg17288131	-0.00180302	0.00532783	0.73576
cg17288142	-0.0155404	0.00660281	0.0205485
cg17288159	0.00173292	0.00700368	0.805083
cg17288170	0.000571355	0.00204778	0.780812
cg17288213	-0.00284086	0.00254732	0.267422
cg17288256	0.0040729	0.00704443	0.564447
cg17288261	-0.00610352	0.0066881	0.363651
cg17288288	0.0127085	0.0126576	0.317791
cg17288302	-0.00548998	0.00485916	0.261255
cg17288310	0.00300002	0.00455749	0.511884
cg17288324	0.011142	0.0179534	0.536273
cg17288364	0.00455144	0.0116244	0.696229
cg17288382	-0.0141669	0.00727411	0.05427
cg17288397	-0.00104183	0.00209966	0.620849
cg17288471	0.00244394	0.0112933	0.829112
cg17288497	0.00840821	0.0191707	0.661899
cg17288551	-5.81798e-05	0.0013773	0.96639
cg17288560	-0.000407271	0.0112402	0.971168
cg17288636	0.00114245	0.00389838	0.770085
cg17288643	0.00874154	0.00618203	0.16046
cg17288645	-0.00304984	0.00551072	0.581199
cg17288647	-0.00217895	0.00377993	0.565604
cg17288677	-0.00117762	0.00118732	0.323677
cg17288694	-0.000965127	0.00252853	0.703497
cg17288742	-0.00494862	0.0061606	0.423725
cg17288747	0.00823226	0.00976751	0.40134
cg17288760	0.011014	0.0138609	0.428721
cg17288782	-0.021159	0.0102418	0.0414185
cg17288799	0.00959432	0.004692	0.0434994
cg17288879	0.00677001	0.00524188	0.199499
cg17288892	-0.0334856	0.0188902	0.0793336
cg17288896	-0.00159192	0.00137237	0.24882
cg17289000	-0.00918209	0.0133835	0.494254
cg17289023	-0.00408212	0.013217	0.758076
cg17289029	0.0115866	0.00599413	0.0560649
cg17289037	0.00735792	0.0115376	0.525104
cg17289057	-0.00122698	0.00219397	0.577243
cg17289076	0.0123559	0.00632953	0.0537218
cg17289084	0.00851432	0.0134129	0.527017
cg17289174	0.00166136	0.0164851	0.919927
cg17289202	-0.000130494	0.000926746	0.888304
cg17289222	0.000633394	0.00239801	0.792221
cg17289238	-0.00129164	0.00427718	0.763291
cg17289308	-0.00844732	0.00415563	0.0447291
cg17289378	0.00763692	0.0154689	0.622605
cg17289451	0.00750735	0.01783	0.674621
cg17289488	0.0131205	0.0214228	0.541628
cg17289586	0.00314055	0.00931201	0.736629
cg17289597	0.0118759	0.0130685	0.365672
cg17289603	0.00243001	0.00455109	0.594568
cg17289627	-0.00833218	0.0155705	0.59375
cg17289692	-0.000161399	0.00867962	0.985201
cg17289734	0.00148797	0.00277939	0.59359
cg17289764	-0.000854196	0.00702699	0.903492
cg17289863	0.0242825	0.0173412	0.164526
cg17289868	-0.00652599	0.00462343	0.1612
cg17289878	0.00093301	0.0113492	0.934645
cg17289913	0.00768018	0.0243982	0.753581
cg17289942	-0.00747305	0.00661156	0.261054
cg17290000	-0.0275189	0.0206544	0.185773
cg17290076	-0.00322285	0.00218172	0.142763
cg17290091	-0.00852208	0.00717764	0.237919
cg17290095	0.00414732	0.0073547	0.574084
cg17290099	-0.00215146	0.00509016	0.673444
cg17290127	0.00239727	0.0148131	0.871763
cg17290136	-0.0049031	0.0054363	0.369267
cg17290159	-0.00146498	0.00193093	0.449823
cg17290170	0.0150156	0.00832289	0.0742204
cg17290200	-0.0045123	0.012315	0.714836
cg17290213	-0.00501543	0.0106803	0.639667
cg17290302	-0.00899498	0.00769111	0.244971
cg17290332	-0.000109423	0.00187224	0.953511
cg17290352	0.00454203	0.00665611	0.496573
cg17290355	0.0287203	0.0236242	0.226956
cg17290371	-0.0146319	0.0120667	0.228146
cg17290394	0.00405354	0.00647655	0.532819
cg17290403	0.0165823	0.0064909	0.0121353
cg17290446	-0.00178948	0.00126589	0.160583
cg17290454	-0.0495172	0.0205536	0.0178185
cg17290488	-0.00407534	0.00552344	0.462348
cg17290511	0.00118254	0.00428863	0.783317
cg17290526	-0.0036222	0.0022585	0.111909
cg17290554	-0.000218938	0.00462112	0.962307
cg17290573	0.00815127	0.0105478	0.441467
cg17290581	-0.0176363	0.0168642	0.298181
cg17290591	0.0323641	0.0207303	0.121637
cg17290636	-0.00611742	0.00429315	0.157292
cg17290669	0.00125336	0.00433841	0.773257
cg17290674	0.00520816	0.00652605	0.426728
cg17290701	-0.00168767	0.00242697	0.488428
cg17290718	-0.010045	0.00950962	0.293377
cg17290733	0.0134067	0.00886795	0.133734
cg17290817	0.0219467	0.0173332	0.208396
cg17290867	0.010231	0.0210316	0.627707
cg17290868	-0.00134841	0.00225957	0.55202
cg17290897	-0.000512382	0.00128984	0.692034
cg17290943	0.000499588	0.00814623	0.951221
cg17290952	0.0139772	0.0162907	0.392952
cg17290964	0.00509598	0.0124978	0.684329
cg17291001	0.00758639	0.00914338	0.408677
cg17291127	0.0113027	0.00782668	0.151829
cg17291136	-0.000117774	0.0181344	0.994831
cg17291157	-0.000799547	0.00721585	0.911994
cg17291163	0.00965668	0.0102838	0.349983
cg17291176	0.00634658	0.00393083	0.109556
cg17291189	0.00369158	0.0160112	0.818126
cg17291245	0.0152002	0.018639	0.416721
cg17291251	-0.0176331	0.0100702	0.08301
cg17291322	-0.00756223	0.00986875	0.445315
cg17291325	-0.000575086	0.0150898	0.969675
cg17291383	0.0112642	0.0106248	0.291617
cg17291385	-0.000536126	0.00472842	0.909954
cg17291423	-0.0138546	0.0172969	0.425038
cg17291467	-0.0029417	0.0135781	0.828922
cg17291521	-0.000231477	0.00173628	0.89421
cg17291568	0.00397916	0.00884044	0.653607
cg17291611	-0.0159237	0.00934454	0.0914737
cg17291613	0.000427652	0.00478968	0.929033
cg17291617	-0.0125181	0.0102494	0.224825
cg17291625	0.000344376	0.00490294	0.944144
cg17291648	0.0184303	0.017808	0.30319
cg17291662	-0.00275718	0.0169425	0.871054
cg17291693	0.00772033	0.00572821	0.180777
cg17291699	-0.0025211	0.00683677	0.713089
cg17291758	0.00103083	0.00392792	0.793524
cg17291767	0.000541422	0.00834867	0.948422
cg17291798	0.00670358	0.00992721	0.50106
cg17291826	-0.0184431	0.0142474	0.198479
cg17291840	-0.00720141	0.0118069	0.543291
cg17291858	-0.00192391	0.00595461	0.747298
cg17291887	0.00583237	0.00689917	0.399921
cg17291906	0.000528448	0.00523828	0.919846
cg17291922	-0.00483846	0.00571854	0.399517
cg17291924	0.0243091	0.0135182	0.0751554
cg17291957	-0.00270058	0.00356542	0.450569
cg17292021	-0.0026959	0.00402326	0.504352
cg17292076	0.0121188	0.0114271	0.291455
cg17292100	0.0237981	0.0141434	0.0955669
cg17292229	-0.000602358	0.00223224	0.787835
cg17292252	-0.000476046	0.00120584	0.693843
cg17292277	-0.00077756	0.00179883	0.666484
cg17292337	-0.0575614	0.0234518	0.0158375
cg17292384	0.00574089	0.0138672	0.679768
cg17292463	0.000650741	0.00149523	0.664347
cg17292491	0.0152198	0.0111813	0.176513
cg17292610	0.0203226	0.0111069	0.0702704
cg17292622	-0.00231754	0.00442437	0.601568
cg17292626	-0.00323534	0.00413439	0.435745
cg17292653	-0.000679229	0.0012707	0.59416
cg17292662	-0.0219158	0.0123845	0.0798393
cg17292667	0.00367296	0.00838241	0.662205
cg17292669	-0.00489701	0.0115696	0.67301
cg17292712	0.00269138	0.00372394	0.471537
cg17292729	0.00123219	0.00492189	0.802831
cg17292758	-0.0127697	0.0134323	0.344063
cg17292985	0.00295727	0.0104412	0.777586
cg17293010	-0.0115692	0.00557657	0.0405911
cg17293018	0.000550546	0.00180047	0.760409
cg17293104	0.0208493	0.0140308	0.140433
cg17293125	-0.00344884	0.00418259	0.411577
cg17293161	-0.00858164	0.0106459	0.422099
cg17293195	0.0118238	0.00887594	0.185849
cg17293213	-0.00271212	0.00715627	0.705502
cg17293307	0.0228188	0.0265318	0.391815
cg17293337	-0.0142202	0.0118732	0.233875
cg17293363	-0.00472576	0.00831887	0.571256
cg17293395	-0.00756182	0.00967663	0.436383
cg17293426	0.0067335	0.00450853	0.138454
cg17293429	-0.00826486	0.00877818	0.348706
cg17293468	0.0219812	0.0184199	0.23556
cg17293470	-0.000145402	0.00159919	0.927736
cg17293600	0.0125306	0.0119333	0.296221
cg17293641	-0.000636001	0.00160998	0.693656
cg17293719	0.00966947	0.00714498	0.179004
cg17293845	-0.0233174	0.017672	0.190031
cg17293868	0.00487351	0.0107248	0.650516
cg17293973	0.0143079	0.0200859	0.477916
cg17294017	0.00476591	0.00520632	0.362179
cg17294040	0.00608832	0.00441345	0.170821
cg17294065	-0.00395395	0.0104879	0.706971
cg17294081	-0.00270824	0.00118149	0.0239884
cg17294136	0.00254094	0.023569	0.914363
cg17294153	0.00111591	0.00412012	0.78707
cg17294176	0.00236788	0.00570302	0.678887
cg17294195	-0.0114168	0.0104641	0.277874
cg17294198	0.00648473	0.0068108	0.343329
cg17294228	0.0118383	0.0148682	0.427793
cg17294237	0.00143065	0.00218399	0.513931
cg17294308	0.00080155	0.00142944	0.576227
cg17294330	0.00317635	0.0058224	0.586597
cg17294350	-0.00378432	0.0126673	0.765753
cg17294376	-0.00319598	0.00286825	0.267838
cg17294440	0.00216664	0.00776851	0.780897
cg17294461	0.0266005	0.0169679	0.120111
cg17294479	-0.00263641	0.00474536	0.579742
cg17294510	-0.00903478	0.010265	0.380887
cg17294515	-0.00697176	0.00541168	0.200621
cg17294527	-0.00135066	0.0104389	0.897311
cg17294600	0.00609154	0.019474	0.755082
cg17294610	-0.000451516	0.00450372	0.920343
cg17294620	-0.00196344	0.00935264	0.834146
cg17294693	0.00807507	0.00795257	0.312364
cg17294952	0.00131803	0.0014523	0.3663
cg17294983	-0.00239128	0.0123119	0.846394
cg17295053	0.0133898	0.0147871	0.367375
cg17295082	0.0123357	0.0125174	0.326765
cg17295119	-0.00025715	0.00159034	0.871872
cg17295225	-0.00218123	0.0082633	0.792349
cg17295235	-0.00227773	0.00868392	0.793635
cg17295281	-0.0182732	0.0159903	0.255862
cg17295301	0.0139844	0.0102023	0.173535
cg17295341	0.00182808	0.00160061	0.256134
cg17295372	0.00125122	0.00425715	0.769435
cg17295389	0.00129791	0.00717656	0.856848
cg17295447	0.00159923	0.00581632	0.783917
cg17295489	-0.00320338	0.0109472	0.770419
cg17295492	-0.00052801	0.0107052	0.960761
cg17295497	-0.0110421	0.0158043	0.486375
cg17295556	-0.0221496	0.0155899	0.158494
cg17295573	-0.00881372	0.00927463	0.344249
cg17295589	6.86271e-05	0.00265704	0.979446
cg17295599	0.00725052	0.00985988	0.463844
cg17295666	0.00371744	0.0132563	0.779728
cg17295699	-0.00139431	0.0136945	0.919107
cg17295720	-0.00339702	0.00780697	0.664408
cg17295722	-0.00165478	0.00428578	0.700236
cg17295733	-0.000768919	0.00509317	0.880303
cg17295739	-0.00100123	0.0109808	0.927532
cg17295764	0.014719	0.0115097	0.203915
cg17295834	0.00589113	0.0172985	0.734152
cg17295842	0.00340656	0.00419599	0.4188
cg17295864	-0.00121116	0.0034023	0.722604
cg17295878	0.0208504	0.0214074	0.332416
cg17295908	-0.0037213	0.00834227	0.656506
cg17295910	0.0138499	0.0167137	0.409272
cg17295974	-0.00128218	0.012971	0.921455
cg17295977	-0.0108271	0.0100926	0.285954
cg17296053	0.00496857	0.00461636	0.284385
cg17296109	-0.00548412	0.014071	0.697553
cg17296111	-0.0130271	0.00750588	0.0857168
cg17296136	0.0022663	0.00484202	0.640769
cg17296165	0.00444229	0.0065708	0.50056
cg17296166	-0.00291417	0.00373245	0.436784
cg17296217	-0.00938121	0.00990165	0.345699
cg17296220	0.00282881	0.00656089	0.667278
cg17296312	0.000210818	0.00784765	0.978622
cg17296318	-0.00168765	0.00531536	0.751522
cg17296441	-0.000589155	0.00180171	0.744353
cg17296447	-0.00250307	0.0118775	0.833518
cg17296482	-0.00213423	0.00178017	0.233405
cg17296483	-0.0112625	0.00754445	0.138634
cg17296492	-0.0145954	0.00807374	0.0736503
cg17296551	0.0020836	0.00189194	0.273409
cg17296588	-0.007575	0.0118727	0.524921
cg17296589	0.0101547	0.0161553	0.531066
cg17296595	0.00429977	0.00616408	0.487076
cg17296650	-0.00413875	0.00520806	0.428681
cg17296658	0.012817	0.0108488	0.240236
cg17296660	-0.0069387	0.0156963	0.659401
cg17296678	0.0632743	0.0442749	0.156085
cg17296699	0.00380867	0.00902174	0.67381
cg17296707	-0.0113107	0.00775382	0.147774
cg17296729	-0.00182603	0.00197566	0.357573
cg17296753	-0.00066096	0.00639761	0.917921
cg17296818	0.0095272	0.00879958	0.281551
cg17296854	0.0160865	0.0126059	0.204871
cg17296881	0.00222928	0.00788227	0.777898
cg17296940	-0.00550195	0.00892684	0.539072
cg17296990	-0.00267909	0.00391595	0.495465
cg17296995	0.00317973	0.00385718	0.411693
cg17297015	-0.00769045	0.00328191	0.0210943
cg17297045	0.023491	0.0155981	0.135215
cg17297065	-0.0109027	0.0119162	0.36242
cg17297071	-0.00145017	0.00554808	0.794335
cg17297078	0.00390303	0.00787112	0.621076
cg17297087	-0.00637304	0.00903658	0.482295
cg17297129	0.000496754	0.00432976	0.908889
cg17297195	0.000442059	0.00869375	0.959548
cg17297206	0.000326633	0.00107919	0.762774
cg17297216	0.00138983	0.00341201	0.684632
cg17297238	0.00387018	0.0138104	0.779875
cg17297254	0.000448558	0.00555149	0.935763
cg17297280	0.00535928	0.00517037	0.302451
cg17297283	-0.0296665	0.0155708	0.0596187
cg17297305	-0.00703939	0.00541478	0.196578
cg17297328	-0.0138871	0.0124715	0.268158
cg17297333	-0.00550587	0.00808869	0.497642
cg17297354	0.0152885	0.00730977	0.0390162
cg17297362	0.0221644	0.0314787	0.483001
cg17297383	0.0116958	0.0160593	0.468139
cg17297421	-0.00112658	0.00552906	0.838958
cg17297475	-0.00489254	0.00546546	0.372843
cg17297527	-0.00395043	0.00619862	0.525381
cg17297613	-0.00181824	0.00783154	0.816881
cg17297628	0.00181469	0.0046572	0.697622
cg17297634	-0.0285096	0.0144092	0.0506149
cg17297653	0.000773196	0.00154382	0.617588
cg17297669	0.00440428	0.013834	0.750871
cg17297696	0.00207373	0.008072	0.797781
cg17297723	0.00387153	0.00387397	0.320027
cg17297745	0.000122665	0.00508007	0.980784
cg17297853	-0.00428829	0.00753014	0.570305
cg17297892	0.0101774	0.00447233	0.0250004
cg17297937	-0.00369377	0.0104603	0.724739
cg17297940	-0.000900145	0.00203686	0.659496
cg17297955	0.012546	0.00625148	0.0474611
cg17298005	-0.00242057	0.0037381	0.518766
cg17298007	-0.00131309	0.016027	0.934866
cg17298041	-0.00787359	0.0145998	0.590881
cg17298055	0.00966292	0.0194547	0.620499
cg17298181	-0.000570168	0.00178404	0.749943
cg17298239	-0.0028727	0.00795738	0.718853
cg17298269	0.000834089	0.00397269	0.834129
cg17298275	0.006125	0.0170729	0.720535
cg17298279	0.000773327	0.00419079	0.853972
cg17298326	-0.0228996	0.0156015	0.145301
cg17298328	0.000462285	0.0116553	0.968441
cg17298331	-0.00932564	0.00779555	0.234417
cg17298352	-0.00539269	0.0122129	0.659764
cg17298373	0.0155745	0.0129921	0.233453
cg17298403	0.0130536	0.00809591	0.110033
cg17298412	0.0104447	0.0104073	0.317996
cg17298429	0.00457703	0.00407074	0.263546
cg17298437	0.000833339	0.00157547	0.598015
cg17298489	0.000798499	0.00251779	0.751796
cg17298510	0.00499302	0.00761542	0.513557
cg17298516	-0.00105551	0.00730999	0.885481
cg17298543	-0.00791903	0.0104567	0.450639
cg17298666	-0.00160054	0.00371301	0.66735
cg17298681	-0.00467584	0.00700278	0.505855
cg17298704	0.00481932	0.00691707	0.487589
cg17298714	-0.021423	0.00994919	0.0337042
cg17298725	0.00537588	0.00675967	0.42833
cg17298733	-0.00193522	0.00294629	0.512797
cg17298751	-0.00388761	0.0154711	0.802111
cg17298776	-0.000466151	0.0156557	0.976306
cg17298788	0.00850694	0.00541054	0.119042
cg17298818	-0.00576355	0.00766572	0.453901
cg17298859	-0.00480674	0.00500196	0.338884
cg17298860	-0.00033618	0.0161364	0.98342
cg17298862	-0.000964546	0.00344829	0.780272
cg17298881	0.00538373	0.0122292	0.660718
cg17298884	0.00148617	0.00172945	0.392214
cg17298925	-0.04603	0.0234275	0.052214
cg17298989	0.024338	0.0235191	0.303251
cg17299007	0.00940426	0.0110653	0.397417
cg17299042	-0.0003748	0.0116849	0.974476
cg17299156	0.0008004	0.00470413	0.865237
cg17299174	0.00311656	0.00493106	0.528812
cg17299258	-0.0188202	0.0196208	0.339773
cg17299331	0.0024656	0.00478593	0.607567
cg17299387	0.0173481	0.0182404	0.343856
cg17299451	0.00317287	0.00497748	0.525291
cg17299456	0.000950554	0.00808852	0.906685
cg17299533	-0.00227705	0.00680552	0.738636
cg17299543	-0.0210281	0.0114053	0.0681864
cg17299561	-0.000541221	0.00846442	0.949145
cg17299566	0.00382574	0.0050134	0.447199
cg17299592	0.0013846	0.003549	0.697264
cg17299616	0.00727606	0.00648505	0.26456
cg17299619	-0.000974048	0.00258192	0.706782
cg17299636	-0.00726481	0.00919878	0.431538
cg17299702	6.89024e-05	0.00542665	0.989895
cg17299712	0.00336268	0.00486047	0.49064
cg17299732	-0.0127548	0.00587615	0.0323275
cg17299745	-0.00672422	0.0121972	0.582664
cg17299812	0.00213431	0.0189759	0.910672
cg17299818	0.00618591	0.00365151	0.0933652
cg17299830	-0.000437442	0.00114807	0.703994
cg17299858	0.00312068	0.00625762	0.619085
cg17299883	-0.00292879	0.00911995	0.748774
cg17299899	0.0112972	0.00505485	0.0276468
cg17299902	-0.00369132	0.00310381	0.237143
cg17299921	0.00055579	0.00889211	0.950286
cg17299957	-0.000593587	0.00124073	0.633396
cg17299994	0.00553428	0.00539871	0.307784
cg17300047	-0.0205512	0.0189567	0.280924
cg17300051	0.00485287	0.00655427	0.460784
cg17300120	-0.0217297	0.0198937	0.277329
cg17300125	0.000104182	0.00359978	0.976969
cg17300205	0.00245106	0.00346635	0.481148
cg17300220	0.0127136	0.0206262	0.539044
cg17300237	0.00434524	0.00412452	0.294645
cg17300275	-0.00459944	0.0130418	0.725078
cg17300311	0.000165644	0.00117201	0.887891
cg17300333	-0.00133592	0.00217564	0.540585
cg17300353	0.00557079	0.00600534	0.355828
cg17300391	-0.00030786	0.00382901	0.936078
cg17300411	-0.00153561	0.00707126	0.828524
cg17300423	-0.00402363	0.00824897	0.626778
cg17300451	-0.00162309	0.0176739	0.927013
cg17300479	-0.0123833	0.0145922	0.398115
cg17300544	0.000647063	0.00214678	0.763728
cg17300602	-0.00118558	0.0045189	0.793584
cg17300621	-0.000799885	0.00346662	0.817989
cg17300669	-0.00553004	0.00411809	0.182356
cg17300723	0.00702286	0.00744944	0.348088
cg17300736	0.00975571	0.0113234	0.390995
cg17300750	-0.00388241	0.00811922	0.633569
cg17300868	-0.000986083	0.0029807	0.74147
cg17300870	-0.00593928	0.00669745	0.377316
cg17300918	-0.00178685	0.00227225	0.433506
cg17300966	-0.0180697	0.0103121	0.0827905
cg17300987	0.00122012	0.00973259	0.900487
cg17301015	-0.00131449	0.00142272	0.357748
cg17301052	0.00355753	0.00798291	0.656819
cg17301053	-0.0153655	0.018499	0.408171
cg17301114	-0.00557049	0.0102205	0.586946
cg17301122	0.00697598	0.0174994	0.691008
cg17301153	0.0022236	0.0152501	0.884366
cg17301160	0.0373375	0.0240041	0.122994
cg17301216	0.00624705	0.00971644	0.521737
cg17301242	0.00220854	0.0107665	0.837888
cg17301248	-0.0202118	0.0235175	0.392157
cg17301289	-0.00307424	0.00182362	0.0949552
cg17301311	-0.0026862	0.00484042	0.580167
cg17301506	-0.00500451	0.00305385	0.104407
cg17301522	0.0121402	0.0132629	0.362213
cg17301588	0.00534679	0.0113869	0.639695
cg17301635	-0.00117173	0.0017885	0.513879
cg17301644	0.000589216	0.0020571	0.775141
cg17301742	-0.000609842	0.00154297	0.693508
cg17301773	0.0201518	0.0265723	0.450009
cg17301842	-0.00262094	0.00482414	0.588134
cg17301850	0.00208227	0.00396612	0.600735
cg17301902	0.00214798	0.00460139	0.641651
cg17301980	0.00134995	0.0013123	0.30611
cg17301997	0.0234757	0.01929	0.226473
cg17302062	0.00213846	0.00241323	0.377668
cg17302069	-0.000515963	0.00422516	0.903052
cg17302158	0.00481329	0.00642126	0.455263
cg17302176	-0.000260416	0.00294763	0.929777
cg17302292	0.00784919	0.00647596	0.22835
cg17302348	-0.000181652	0.00930636	0.984466
cg17302393	0.00763964	0.0103907	0.463915
cg17302455	0.00996696	0.00765908	0.196137
cg17302461	0.00441281	0.00506705	0.385903
cg17302532	0.0011466	0.00367943	0.755976
cg17302536	-0.0254249	0.0174362	0.147927
cg17302543	0.00395207	0.00403588	0.329827
cg17302548	0.00390308	0.00367634	0.29094
cg17302580	0.0984079	0.0510192	0.056586
cg17302625	0.00536448	0.00453285	0.23943
cg17302665	0.000141667	0.0035232	0.968006
cg17302743	-0.00359178	0.00348754	0.305546
cg17302834	-0.0179755	0.0187734	0.340625
cg17302850	0.00421941	0.00397955	0.291574
cg17302852	0.00151879	0.00125366	0.228566
cg17302862	-0.000626671	0.00146071	0.668833
cg17302896	0.00405058	0.0074728	0.588994
cg17302906	0.0113167	0.0102479	0.272114
cg17302925	-0.000618111	0.0169706	0.971018
cg17302948	-0.0415409	0.0185955	0.0277154
cg17302986	0.000845556	0.00675115	0.90058
cg17303039	-0.0280327	0.0119239	0.0206866
cg17303059	0.00643742	0.00418865	0.127483
cg17303064	-0.010601	0.0107641	0.327078
cg17303068	0.00972899	0.0106242	0.362009
cg17303119	0.0184815	0.0114824	0.11065
cg17303163	-0.0155034	0.0123889	0.213712
cg17303287	-0.0082362	0.0108872	0.451127
cg17303323	-0.00169332	0.00170935	0.32426
cg17303324	-0.0169444	0.0112463	0.135047
cg17303367	-0.00364054	0.0049589	0.464579
cg17303380	-0.0138341	0.017688	0.435991
cg17303459	-0.000116642	0.00168533	0.94496
cg17303540	0.00117404	0.0122363	0.923754
cg17303577	0.00385615	0.0162502	0.812911
cg17303578	0.0143795	0.0193414	0.458949
cg17303622	-0.0043499	0.00498063	0.384558
cg17303711	0.00155618	0.00174111	0.373582
cg17303756	0.00324658	0.00827415	0.695616
cg17303779	-0.0110693	0.00753052	0.144722
cg17303795	-0.00673073	0.00709324	0.344962
cg17303796	-0.0306414	0.0168774	0.0724401
cg17303822	2.06887e-05	0.0159251	0.998966
cg17303833	0.00550277	0.00536277	0.307317
cg17303845	0.00132615	0.00429173	0.757963
cg17303851	-0.00508595	0.00534727	0.343832
cg17303922	0.0012931	0.00534411	0.8093
cg17303946	-0.00311185	0.00929409	0.738462
cg17303948	0.0126199	0.009806	0.20108
cg17304007	-0.00296227	0.00596329	0.620455
cg17304025	-0.00531578	0.010844	0.625061
cg17304084	0.0110414	0.00785557	0.162958
cg17304089	0.00438088	0.00887578	0.622687
cg17304103	-0.0114949	0.00561507	0.0432662
cg17304111	0.0158276	0.0232273	0.49718
cg17304222	-0.00118236	0.00136388	0.388069
cg17304240	0.00676586	0.00912353	0.460077
cg17304262	-0.000968954	0.00142372	0.49771
cg17304276	0.000750536	0.00693246	0.914003
cg17304295	-0.00564958	0.0028651	0.0513881
cg17304327	-0.00474457	0.0134181	0.724386
cg17304336	0.000638976	0.00241433	0.791816
cg17304433	0.00149704	0.00279618	0.59357
cg17304457	-0.0117855	0.0070106	0.0958652
cg17304467	0.00547669	0.00530634	0.304513
cg17304496	0.00115292	0.00191398	0.548292
cg17304531	0.00277695	0.00458114	0.545775
cg17304553	0.00115172	0.0051165	0.822362
cg17304566	0.00127935	0.00405036	0.752766
cg17304585	-0.00929552	0.0062749	0.141649
cg17304635	0.00347725	0.00189938	0.0701194
cg17304646	-0.00674063	0.0096562	0.486758
cg17304672	-0.00352209	0.00596899	0.556478
cg17304678	-0.00679265	0.00488368	0.167347
cg17304695	-0.00248082	0.00558378	0.657792
cg17304702	0.00319809	0.00391928	0.416446
cg17304712	0.0192061	0.0229517	0.404698
cg17304713	-0.00218392	0.00114232	0.058761
cg17304798	0.00568962	0.00584273	0.332508
cg17304799	-0.00166228	0.00466565	0.722381
cg17304808	-0.00656453	0.0176591	0.710875
cg17304852	0.0127245	0.00613516	0.0406458
cg17304885	-0.000116358	0.00546186	0.983046
cg17304954	0.00637864	0.00344767	0.0672473
cg17304981	-0.0115374	0.00840493	0.17292
cg17305035	0.00557409	0.0134086	0.678513
cg17305128	0.00661324	0.00553571	0.235049
cg17305181	-0.00619561	0.00669055	0.356663
cg17305187	-0.000858955	0.00159082	0.590435
cg17305215	-0.0226939	0.0104793	0.0327205
cg17305266	0.00843469	0.00455913	0.0672568
cg17305275	-9.99708e-05	0.00992416	0.991983
cg17305333	0.0171604	0.0116514	0.143941
cg17305368	-0.00272703	0.00207412	0.191587
cg17305380	0.0144645	0.0109225	0.188428
cg17305436	0.000784322	0.00309232	0.800298
cg17305500	2.39167e-05	0.00450397	0.995774
cg17305620	-0.00589969	0.0108161	0.586655
cg17305638	-0.00267444	0.00200413	0.185083
cg17305654	-0.000376993	0.00558673	0.946334
cg17305672	0.00874441	0.0138765	0.530027
cg17305762	-0.00533997	0.00407567	0.193128
cg17305800	0.000253592	0.00172586	0.883478
cg17305802	0.0122778	0.0105327	0.246516
cg17305834	-0.000741054	0.000970188	0.44677
cg17305837	0.00242655	0.00950084	0.798936
cg17305840	-0.00274484	0.00742509	0.712409
cg17305886	0.0081898	0.00703379	0.247052
cg17305899	0.00337908	0.00472887	0.476543
cg17305915	-0.00707739	0.00949633	0.457853
cg17305918	0.0119216	0.0198971	0.55042
cg17305949	-0.0119855	0.0166599	0.473557
cg17305992	0.000261426	0.00255005	0.918551
cg17306004	0.00443048	0.00746509	0.554192
cg17306116	-0.00100323	0.00395066	0.800064
cg17306261	-0.00641228	0.00818684	0.435336
cg17306330	0.0147645	0.00976934	0.133862
cg17306339	-0.00203317	0.00961486	0.832957
cg17306401	0.0171754	0.00969549	0.0795258
cg17306499	-0.00906874	0.010912	0.407909
cg17306501	-0.00771925	0.00931815	0.409411
cg17306567	-0.000662015	0.00373774	0.859775
cg17306581	-0.00890945	0.00524724	0.0926306
cg17306624	0.00630287	0.00587363	0.285818
cg17306638	0.00165177	0.00131915	0.213434
cg17306661	0.00186569	0.00475817	0.695817
cg17306686	-0.00438032	0.0126773	0.730425
cg17306687	0.0231922	0.00958025	0.0172881
cg17306706	0.00401035	0.00566046	0.480293
cg17306735	-0.00256372	0.00515297	0.619913
cg17306740	-0.0176972	0.0167972	0.294615
cg17306802	-0.00221992	0.00361727	0.540806
cg17306814	0.00211003	0.00484148	0.663904
cg17306848	0.000947122	0.00488341	0.846611
cg17306861	0.00352287	0.0124761	0.778244
cg17306884	-0.00398495	0.00353076	0.26175
cg17306975	-0.00311635	0.00727246	0.669199
cg17307036	0.00930935	0.00962309	0.33568
cg17307051	-0.0017078	0.0106908	0.873404
cg17307068	-0.0045064	0.00498697	0.36836
cg17307080	0.0299825	0.0189803	0.117341
cg17307107	-0.000758952	0.00736066	0.918083
cg17307119	0.0151748	0.0193412	0.434551
cg17307145	-0.0055257	0.00488694	0.260883
cg17307150	0.0288963	0.0299821	0.337478
cg17307170	0.0081077	0.0165504	0.625291
cg17307196	-0.000811651	0.00172281	0.63858
cg17307214	-0.00354463	0.011788	0.764269
cg17307250	0.0033489	0.00504923	0.508696
cg17307278	0.00174572	0.00733987	0.812491
cg17307280	-0.00792352	0.00463302	0.0903245
cg17307420	0.00550151	0.00436458	0.210426
cg17307471	0.00325125	0.00463436	0.484588
cg17307479	0.00128426	0.00218295	0.557647
cg17307510	0.00666656	0.00674173	0.325123
cg17307558	0.00287075	0.00814021	0.725083
cg17307655	-0.0127485	0.0108909	0.244557
cg17307696	0.00165272	0.00512333	0.747682
cg17307742	0.00822809	0.0049558	0.0999878
cg17307743	0.00389765	0.00585343	0.507024
cg17307752	-0.000485023	0.0013778	0.725558
cg17307791	0.00645349	0.0111373	0.563588
cg17307811	-0.00632516	0.00906536	0.486966
cg17307912	0.00781374	0.0117665	0.508174
cg17307919	0.000162783	0.0024478	0.947111
cg17307926	0.00957173	0.0110385	0.38795
cg17307961	-0.0207892	0.0130627	0.114656
cg17307989	0.0188042	0.0123479	0.130949
cg17307991	-0.012454	0.0105072	0.238715
cg17308006	-0.00906568	0.00904885	0.318829
cg17308012	-0.00273918	0.00943175	0.772096
cg17308044	-0.0057063	0.0116699	0.62593
cg17308087	-0.00852438	0.0133578	0.524832
cg17308096	0.0199937	0.0252426	0.430201
cg17308122	0.0110177	0.0212485	0.605244
cg17308151	0.0010317	0.00202968	0.612358
cg17308214	-0.0128597	0.022524	0.569326
cg17308286	-0.00359384	0.0030712	0.244712
cg17308368	0.0062297	0.00694443	0.371832
cg17308407	0.000378378	0.00198152	0.848949
cg17308464	0.000835711	0.00169115	0.622271
cg17308468	0.00704812	0.0138615	0.612246
cg17308493	0.000279017	0.00438655	0.94941
cg17308545	0.0112593	0.020924	0.591701
cg17308587	0.00699908	0.00645779	0.281051
cg17308598	0.00640669	0.00942881	0.498403
cg17308606	-0.000698346	0.00701335	0.920882
cg17308661	-0.00351292	0.00421993	0.407133
cg17308718	0.0121018	0.00734828	0.10272
cg17308726	0.00745008	0.00779515	0.341512
cg17308758	0.0165927	0.0122731	0.179437
cg17308762	0.0074574	0.00540774	0.170964
cg17308774	-0.000387884	0.0110261	0.972007
cg17308840	0.00356267	0.00692752	0.608192
cg17308852	0.0066226	0.00554666	0.23531
cg17308854	0.00219728	0.00920772	0.811877
cg17308926	0.00381475	0.0055225	0.491314
cg17308959	-0.000344115	0.0019169	0.857896
cg17308981	0.00572835	0.00619495	0.357358
cg17309003	0.0132054	0.0115591	0.256003
cg17309014	-0.00282865	0.00497478	0.570905
cg17309074	-0.00865708	0.00336646	0.0115952
cg17309077	0.00428887	0.00996549	0.667851
cg17309085	0.0093021	0.0109202	0.396349
cg17309086	0.0185436	0.0118277	0.120084
cg17309090	-0.00791147	0.0134618	0.558059
cg17309229	0.00507564	0.00518845	0.330308
cg17309297	0.000257383	0.00344307	0.94056
cg17309319	0.00862557	0.00933763	0.357844
cg17309322	-0.0053132	0.00782477	0.498692
cg17309380	0.00191954	0.00597805	0.748806
cg17309384	-0.00243849	0.00448622	0.58796
cg17309441	0.000340501	0.00293646	0.90792
cg17309464	-0.00084024	0.00529035	0.874127
cg17309545	-0.00260848	0.00750091	0.728754
cg17309592	-0.00200363	0.00704377	0.776651
cg17309610	-0.0041264	0.00683008	0.547111
cg17309644	-0.00114331	0.0065579	0.86195
cg17309711	0.00112666	0.00207665	0.588657
cg17309739	-0.016205	0.0134154	0.229919
cg17309781	-0.00146955	0.00185738	0.430701
cg17309880	-0.00506001	0.0125199	0.686959
cg17309904	-0.00857549	0.0119521	0.474746
cg17310037	0.00230873	0.00422897	0.586329
cg17310086	-0.010566	0.00624913	0.093992
cg17310105	0.00217053	0.00691736	0.754342
cg17310109	-0.00133321	0.0133944	0.920913
cg17310120	0.0117232	0.00794319	0.143118
cg17310173	0.0223909	0.010489	0.0352297
cg17310215	0.0065537	0.00551864	0.237821
cg17310228	-0.00667435	0.0095865	0.487904
cg17310247	-0.00529945	0.00747065	0.479746
cg17310258	0.0140271	0.012406	0.260898
cg17310259	0.0186812	0.0123086	0.132237
cg17310313	0.000454544	0.00636496	0.943211
cg17310423	-9.18878e-05	0.0111695	0.993453
cg17310427	0.0118237	0.0110972	0.289232
cg17310466	0.00536951	0.00543861	0.325881
cg17310523	0.000185318	0.00124825	0.882277
cg17310600	0.0056755	0.0111106	0.610605
cg17310601	-0.00742189	0.00711159	0.299172
cg17310611	0.000928674	0.00189198	0.624609
cg17310653	-0.0452012	0.0220831	0.0432937
cg17310654	-0.00685641	0.009659	0.479451
cg17310682	-0.0015967	0.0061806	0.796675
cg17310700	-0.00357858	0.00821422	0.664025
cg17310747	0.0069817	0.00383212	0.071461
cg17310754	-0.00936007	0.00875871	0.287796
cg17310773	0.00401546	0.00185164	0.0324844
cg17310882	-0.0138479	0.0113987	0.227276
cg17310897	-0.0257051	0.0137249	0.0640059
cg17310976	-0.000354067	0.00723699	0.961077
cg17310977	-0.00335368	0.00730802	0.647299
cg17310981	0.0135426	0.0140089	0.336022
cg17310995	-0.000738313	0.00746249	0.921387
cg17311012	-0.0103339	0.00669843	0.126055
cg17311022	0.00330223	0.0128495	0.797713
cg17311063	0.00786763	0.00951003	0.410038
cg17311074	0.000404004	0.0081404	0.960517
cg17311081	-0.000870468	0.00451725	0.847586
cg17311122	0.00485318	0.0135146	0.720272
cg17311132	-0.0128216	0.0102673	0.21466
cg17311133	0.00183189	0.00467157	0.695792
cg17311141	0.0066631	0.0047312	0.162134
cg17311179	0.00313339	0.0070743	0.658776
cg17311250	-0.0014836	0.00792414	0.851864
cg17311254	-0.00105107	0.00386208	0.786067
cg17311290	-0.00545852	0.00488214	0.26622
cg17311420	-0.00864155	0.00562652	0.127731
cg17311430	0.00327097	0.00480177	0.497319
cg17311466	0.0119667	0.00476873	0.0136992
cg17311469	-0.0128767	0.0120066	0.28609
cg17311501	-0.00411639	0.0152296	0.787495
cg17311528	0.0039987	0.00476562	0.40343
cg17311564	-0.00261667	0.0011987	0.0313808
cg17311574	0.00831464	0.00967686	0.392269
cg17311587	-0.019743	0.014323	0.171153
cg17311626	0.00120419	0.00666808	0.857055
cg17311683	0.0122762	0.00589403	0.0398197
cg17311725	2.55812e-07	0.00140026	0.999855
cg17311726	0.000105968	0.00936593	0.990995
cg17311784	0.020631	0.0199522	0.303621
cg17311802	0.00332774	0.00495685	0.50355
cg17311865	-0.0029052	0.00572647	0.613042
cg17311916	0.00956293	0.0133093	0.474114
cg17311921	0.00224144	0.0063589	0.725214
cg17311927	0.00139396	0.00209334	0.507005
cg17312004	-0.0104897	0.0113196	0.356321
cg17312012	0.0200327	0.0121348	0.101909
cg17312067	-0.00537491	0.00848515	0.527887
cg17312152	-0.00285991	0.00596919	0.632905
cg17312179	-0.000637888	0.00140941	0.651824
cg17312241	0.0195183	0.0260126	0.454813
cg17312256	0.0110708	0.00579282	0.0588529
cg17312277	0.0142144	0.0190602	0.45756
cg17312282	-0.0192115	0.0227284	0.399983
cg17312370	0.000765284	0.00841012	0.927678
cg17312424	0.00510943	0.00997078	0.609473
cg17312492	-0.00192728	0.00455546	0.673152
cg17312501	0.00614352	0.0128528	0.6337
cg17312536	0.00193243	0.00580406	0.739873
cg17312546	0.00494321	0.0148574	0.740049
cg17312580	-0.00252469	0.00301518	0.404406
cg17312632	-0.00968562	0.0120791	0.424542
cg17312650	-0.00108981	0.00572114	0.849313
cg17312673	-0.00602131	0.00536337	0.264265
cg17312754	-0.0142205	0.00852552	0.0984452
cg17312945	-0.00018925	0.00814973	0.98152
cg17313031	0.00359399	0.00394878	0.364931
cg17313042	-0.0027104	0.00492731	0.583492
cg17313064	-0.00611481	0.00583464	0.297156
cg17313080	-0.000120025	0.00558822	0.982907
cg17313113	-0.00959857	0.00546387	0.0820237
cg17313115	0.00331902	0.00767992	0.66655
cg17313118	-0.0166756	0.00635911	0.0100986
cg17313153	-0.00729523	0.0077143	0.346593
cg17313218	-0.00976821	0.00799134	0.224449
cg17313222	0.00312318	0.00431279	0.470653
cg17313244	-0.00504359	0.00346667	0.148835
cg17313245	-0.00690315	0.0174681	0.693547
cg17313262	0.0089248	0.00586685	0.131359
cg17313269	-0.0164448	0.0113747	0.151378
cg17313316	-0.00619642	0.00863119	0.474487
cg17313376	0.00633057	0.00587109	0.283511
cg17313420	0.00165884	0.00183088	0.367095
cg17313432	-0.0129313	0.0073444	0.081347
cg17313483	-0.00128746	0.00159866	0.422537
cg17313494	0.000989095	0.00133669	0.461059
cg17313519	-0.00983895	0.0114013	0.39022
cg17313547	0.00284173	0.00682096	0.677851
cg17313552	0.0107526	0.0186452	0.565442
cg17313577	0.00103578	0.0013592	0.447825
cg17313621	-0.000302735	0.00458977	0.947543
cg17313709	-0.00556889	0.0205691	0.787148
cg17313886	-0.0648858	0.0581464	0.267137
cg17313986	-0.0127122	0.0183925	0.491064
cg17314000	0.000596225	0.00514564	0.907988
cg17314034	-0.0476775	0.023443	0.044624
cg17314065	0.00056087	0.00140814	0.691255
cg17314070	-0.0208331	0.0113337	0.0690078
cg17314160	-0.00255288	0.00656687	0.698287
cg17314180	-0.00582095	0.00790727	0.463361
cg17314228	-0.000171449	0.00992275	0.986249
cg17314257	-0.0103068	0.00471521	0.0311591
cg17314273	0.00235343	0.00455025	0.606153
cg17314277	0.0201111	0.0152061	0.188995
cg17314407	0.00915396	0.0121447	0.452776
cg17314419	0.00228298	0.00292955	0.437646
cg17314472	0.00283944	0.00380353	0.4571
cg17314478	-0.00757513	0.0110304	0.493827
cg17314482	0.000516449	0.0129846	0.968353
cg17314507	0.0121072	0.00951301	0.206076
cg17314520	-0.00357656	0.00780341	0.647708
cg17314538	0.00571335	0.00560124	0.310183
cg17314545	0.00277247	0.00378309	0.465359
cg17314566	-0.00533365	0.00642215	0.40823
cg17314580	0.0738458	0.0508367	0.149464
cg17314670	0.00800259	0.00996528	0.423852
cg17314673	-0.000952635	0.00137395	0.489693
cg17314776	0.00240328	0.00330472	0.468786
cg17314785	0.00734403	0.00506288	0.150031
cg17314888	-0.00533297	0.0136804	0.697494
cg17314894	0.00343521	0.0131303	0.794149
cg17314961	0.00864811	0.00901599	0.339773
cg17314998	0.00640401	0.00487985	0.192411
cg17315014	0.0158648	0.0207475	0.446274
cg17315106	0.00242598	0.0102825	0.813967
cg17315135	0.000298696	0.00138597	0.829806
cg17315137	-0.0190984	0.019107	0.319943
cg17315175	0.00107133	0.00446761	0.810976
cg17315219	0.00525775	0.0133143	0.693761
cg17315247	0.000815521	0.011086	0.941505
cg17315281	-0.0106878	0.0108171	0.325517
cg17315293	0.00452744	0.00574648	0.432641
cg17315310	0.00419029	0.0111493	0.707836
cg17315331	0.000667073	0.00133335	0.617965
cg17315383	0.00908688	0.00642428	0.160333
cg17315417	0.00521233	0.00456362	0.25612
cg17315426	-0.00071182	0.00543756	0.896111
cg17315453	0.00293292	0.0039524	0.45979
cg17315454	-0.0230957	0.0205071	0.262763
cg17315457	7.30546e-05	0.00948604	0.993871
cg17315500	-0.00157636	0.00226313	0.487706
cg17315604	-0.00291035	0.0107494	0.787146
cg17315611	-0.002854	0.00290023	0.327461
cg17315639	0.00103847	0.00448747	0.817465
cg17315664	0.00684774	0.00629062	0.278963
cg17315679	-0.00127178	0.00365265	0.728436
cg17315693	0.0220152	0.019031	0.250106
cg17315732	-0.00233403	0.00485916	0.632038
cg17315801	0.00214956	0.00354471	0.545615
cg17315809	0.00343745	0.00375262	0.361863
cg17315814	-0.00491032	0.00509184	0.337197
cg17315873	-0.0109415	0.00651636	0.0962583
cg17315908	0.000297406	0.00111997	0.791134
cg17315929	0.000577118	0.0158576	0.971041
cg17315964	-0.00710386	0.00677101	0.296634
cg17315967	-0.000658994	0.00768325	0.931821
cg17316030	-0.00847151	0.0121875	0.488605
cg17316073	-0.00888968	0.012257	0.469979
cg17316078	-0.00405318	0.00811009	0.618335
cg17316095	0.00524295	0.0143223	0.715086
cg17316096	-0.0039001	0.0124882	0.75546
cg17316107	0.00644211	0.0036489	0.080533
cg17316126	-0.0168526	0.0221025	0.447572
cg17316134	0.00504506	0.0097701	0.606731
cg17316152	-0.00112792	0.00542774	0.835803
cg17316185	-0.00438659	0.00211013	0.0401933
cg17316300	0.0176775	0.0148727	0.237415
cg17316316	0.00361979	0.00394911	0.361553
cg17316346	0.00427114	0.00352855	0.228959
cg17316414	0.00362172	0.00604463	0.550419
cg17316435	-0.00148758	0.00568791	0.794219
cg17316475	0.0186768	0.0253454	0.462914
cg17316508	0.00539289	0.0177293	0.761624
cg17316564	-0.00215237	0.0178863	0.904458
cg17316656	0.00506516	0.00510167	0.323182
cg17316679	-0.00761128	0.00720377	0.293254
cg17316718	-0.0153919	0.0153914	0.319708
cg17316747	-0.0031783	0.0127378	0.803472
cg17316750	0.000539613	0.00196603	0.784291
cg17316760	-0.0175076	0.0181014	0.33578
cg17316763	0.00204391	0.00154884	0.18997
cg17316784	0.00788179	0.0100498	0.434736
cg17316862	0.00531037	0.0103605	0.609388
cg17316874	0.00310549	0.00577352	0.591852
cg17316890	-0.00507096	0.0159835	0.751706
cg17316917	0.036623	0.029657	0.219767
cg17316918	0.00715895	0.00471698	0.132246
cg17316947	0.020654	0.0160487	0.201081
cg17316966	0.00708513	0.00573618	0.219663
cg17317000	-0.00188319	0.00494286	0.704017
cg17317003	0.0037169	0.00969346	0.702204
cg17317007	-0.00903719	0.013699	0.510964
cg17317023	-0.0111536	0.00394689	0.0056934
cg17317028	0.00584178	0.00748563	0.436999
cg17317029	2.79884e-05	0.00696185	0.9968
cg17317101	0.00194274	0.0102824	0.850524
cg17317180	-0.000393188	0.0012027	0.744411
cg17317266	-0.000575794	0.0042376	0.892191
cg17317274	0.00875241	0.00678003	0.199712
cg17317280	-0.00152301	0.0050733	0.764647
cg17317338	-0.000975648	0.00356015	0.784614
cg17317359	0.00136486	0.00290268	0.639231
cg17317362	-0.00325148	0.0106339	0.760418
cg17317383	0.00734201	0.0102454	0.475284
cg17317391	-0.00164252	0.0153781	0.915154
cg17317439	0.000283313	0.00247269	0.90901
cg17317475	-0.000896529	0.00874044	0.918508
cg17317548	0.00106861	0.00711333	0.880889
cg17317557	0.00127815	0.00445494	0.774778
cg17317561	0.00968717	0.00845395	0.254582
cg17317613	0.0104473	0.0125279	0.406311
cg17317635	-0.0107917	0.00590871	0.0707739
cg17317761	0.0135799	0.0111592	0.226497
cg17317764	-0.0124948	0.0161588	0.441198
cg17317811	-0.00249097	0.00367602	0.499573
cg17317834	0.0186838	0.012555	0.139856
cg17317859	0.0113172	0.0173831	0.516509
cg17317861	0.00115802	0.0049957	0.817164
cg17317869	0.00247718	0.00921957	0.788724
cg17317895	0.000875516	0.0122437	0.943137
cg17317920	0.00850612	0.00534169	0.11445
cg17317962	0.0024056	0.00375416	0.52313
cg17317964	0.0011812	0.0065839	0.857981
cg17318058	0.00899347	0.00828487	0.280297
cg17318081	-0.00719841	0.0105192	0.495361
cg17318087	0.00359016	0.00504702	0.478529
cg17318134	-0.01389	0.00901092	0.126363
cg17318138	-0.00386222	0.0024375	0.116238
cg17318204	0.00455521	0.00576484	0.431298
cg17318210	0.0091526	0.00887244	0.304759
cg17318222	-0.00322857	0.00846534	0.703725
cg17318297	0.00101067	0.0017514	0.565195
cg17318344	-0.00294903	0.00230329	0.203382
cg17318391	0.0014071	0.00389747	0.718838
cg17318393	-0.00619745	0.00795338	0.437689
cg17318406	-0.00655775	0.0243559	0.788295
cg17318467	-0.00099192	0.0013411	0.461257
cg17318480	-0.00186	0.010802	0.863636
cg17318529	-0.00440938	0.00296721	0.140415
cg17318576	0.0134595	0.0102248	0.191065
cg17318580	0.00920999	0.0169686	0.588499
cg17318632	0.00463164	0.0032087	0.152015
cg17318642	-0.00317889	0.0056206	0.572947
cg17318645	-0.0029756	0.00199355	0.138685
cg17318668	0.00851979	0.00570917	0.138769
cg17318716	0.000627798	0.00342231	0.854822
cg17318719	-0.0212796	0.0172435	0.220071
cg17318748	-0.0193893	0.0154919	0.213646
cg17318819	-0.000770799	0.00168137	0.647635
cg17318853	0.013255	0.0127196	0.299883
cg17318854	-0.00220273	0.00878574	0.802547
cg17318863	0.00787319	0.00545262	0.151885
cg17318864	0.00114286	0.00720858	0.87435
cg17318924	-0.00329985	0.0100296	0.742836
cg17318943	-0.00139648	0.00580952	0.810529
cg17318990	0.00117815	0.00207261	0.571011
cg17318995	0.0182757	0.0177124	0.304653
cg17319007	0.0116228	0.00584151	0.0493554
cg17319011	0.00708579	0.00433755	0.105489
cg17319083	-0.000634632	0.0020182	0.753831
cg17319100	0.000421525	0.00576035	0.941811
cg17319108	-0.00198725	0.00857564	0.81722
cg17319290	-0.00367972	0.00300262	0.223265
cg17319307	-0.00503114	0.00544547	0.357755
cg17319365	0.000483781	0.00107634	0.654066
cg17319374	-0.00879056	0.00566409	0.123826
cg17319467	-0.00837746	0.00651862	0.201706
cg17319470	0.0267207	0.0263653	0.313276
cg17319486	-0.00358962	0.00614252	0.560275
cg17319517	0.00584066	0.00417766	0.165186
cg17319576	-0.00094333	0.00532819	0.859831
cg17319581	0.00256847	0.00552268	0.642888
cg17319598	-0.0192052	0.0113616	0.0940745
cg17319601	0.00112133	0.0116584	0.923568
cg17319605	0.0146055	0.0198062	0.462592
cg17319708	0.0184064	0.013824	0.186059
cg17319718	0.000715007	0.00227688	0.754153
cg17319734	0.0036433	0.00460634	0.430856
cg17319774	-0.00123761	0.00595108	0.835681
cg17319787	0.000338331	0.00181843	0.852777
cg17319788	0.0146098	0.00711353	0.0426045
cg17319795	-0.0139644	0.0185695	0.453814
cg17319849	0.000371418	0.00135374	0.784371
cg17319889	0.00729384	0.00695782	0.297031
cg17319891	-0.00376177	0.0110116	0.733354
cg17319894	0.00027662	0.00175175	0.874846
cg17319956	-0.0016692	0.0116391	0.886252
cg17319998	-0.00102338	0.00799981	0.898465
cg17320136	0.00500076	0.0127214	0.695083
cg17320185	0.00494068	0.00342411	0.152171
cg17320194	0.00198069	0.00378361	0.601791
cg17320217	0.000348758	0.00521962	0.946861
cg17320237	-0.00210499	0.00188208	0.26606
cg17320255	-0.0327758	0.015188	0.0333212
cg17320269	0.00241243	0.00759086	0.751294
cg17320282	0.00740479	0.00467085	0.116051
cg17320316	7.64652e-05	0.00672497	0.990951
cg17320378	-0.00790355	0.0159522	0.621369
cg17320403	0.0168084	0.0130734	0.201519
cg17320454	-0.00136295	0.00165184	0.411271
cg17320537	0.00242597	0.00414423	0.559607
cg17320562	0.00926825	0.00557086	0.0993031
cg17320574	-0.000931169	0.00152425	0.54265
cg17320669	0.0278957	0.0297951	0.3514
cg17320698	0.011015	0.0152726	0.472452
cg17320702	-0.000173882	0.00743025	0.981376
cg17320707	0.0160245	0.0154262	0.301411
cg17320738	-0.017907	0.0129544	0.169956
cg17320804	0.000477045	0.0132926	0.971443
cg17320856	-0.00358779	0.00795702	0.653041
cg17320866	-0.00208844	0.00481558	0.665452
cg17320944	-0.00106793	0.00495359	0.829749
cg17321004	-0.000770599	0.00395929	0.846077
cg17321214	-0.00431075	0.00197738	0.0316011
cg17321235	-0.000515043	0.0046489	0.912006
cg17321267	0.0161247	0.00883685	0.0710307
cg17321296	0.0131097	0.022175	0.555727
cg17321329	0.000822556	0.0104331	0.937317
cg17321346	-0.019186	0.0211129	0.365674
cg17321348	0.00714798	0.0157245	0.650401
cg17321362	0.00179525	0.00510359	0.725757
cg17321385	0.00614802	0.012972	0.636572
cg17321476	0.00297143	0.00987623	0.76414
cg17321480	0.00884228	0.00959237	0.35885
cg17321607	-0.00295419	0.00480317	0.539919
cg17321617	-0.00358664	0.00503653	0.478046
cg17321656	-0.000916943	0.00108415	0.399698
cg17321668	0.000218299	0.00290603	0.94027
cg17321692	-0.0134677	0.0124779	0.283037
cg17321723	0.000361972	0.00562624	0.948831
cg17321814	0.00132074	0.00295012	0.655344
cg17321883	-0.00346472	0.00248066	0.165599
cg17321888	0.00650189	0.00653814	0.322402
cg17321915	-0.00201927	0.00328833	0.540563
cg17321954	-0.00175986	0.00442048	0.691394
cg17321980	0.000932685	0.0102318	0.927551
cg17322000	0.00348347	0.00819611	0.671739
cg17322044	0.0257354	0.0181472	0.159256
cg17322050	0.00089739	0.00153719	0.56068
cg17322118	0.0010407	0.00659615	0.874953
cg17322125	-0.00225328	0.00248227	0.366193
cg17322177	0.00752912	0.00585094	0.201128
cg17322207	-0.000794154	0.00406373	0.845457
cg17322242	0.000212856	0.0130248	0.986994
cg17322359	0.00811139	0.00652516	0.21674
cg17322375	0.000390906	0.00888124	0.96498
cg17322396	0.000447442	0.00435945	0.918456
cg17322397	-0.00737587	0.0101542	0.469297
cg17322443	-0.00172021	0.00251292	0.495214
cg17322444	0.000648383	0.00146059	0.65806
cg17322500	0.00627325	0.00590556	0.290676
cg17322503	0.00739636	0.00643296	0.252985
cg17322505	0.0107048	0.00533157	0.0473606
cg17322553	-0.00153357	0.00251945	0.544107
cg17322632	-0.00278941	0.00649132	0.668328
cg17322655	-0.00762068	0.0121509	0.531978
cg17322665	0.00874902	0.00600279	0.148113
cg17322667	-0.00955166	0.00528232	0.0735761
cg17322668	-0.000323954	0.00585906	0.956017
cg17322683	0.00489057	0.00985724	0.620884
cg17322774	0.00206145	0.00970668	0.832247
cg17322784	0.00885531	0.00490673	0.0741274
cg17322804	0.00270072	0.00360756	0.455839
cg17322884	-0.0022657	0.0110072	0.837336
cg17322935	-0.00119821	0.00126768	0.346834
cg17323027	0.00120252	0.00264498	0.65035
cg17323028	-0.0162904	0.00895419	0.0718579
cg17323040	0.0172709	0.0189406	0.364043
cg17323045	0.000164602	0.00223624	0.94147
cg17323061	0.00121101	0.00538778	0.822617
cg17323099	0.00848787	0.00673974	0.210826
cg17323171	-0.00303815	0.00570358	0.595441
cg17323179	-0.00243352	0.00466211	0.602839
cg17323243	0.000459206	0.00149127	0.758777
cg17323256	-0.0215522	0.0181405	0.237618
cg17323282	-0.00168756	0.00564592	0.765638
cg17323298	0.00587831	0.00431476	0.176141
cg17323383	-0.00104357	0.00280571	0.71072
cg17323393	-0.00440339	0.00429247	0.307441
cg17323410	-1.39875e-05	0.0106466	0.998954
cg17323457	-0.00419784	0.0128341	0.744286
cg17323480	-0.00013745	0.00130818	0.916531
cg17323488	-0.00297281	0.00214032	0.167933
cg17323493	-0.000317917	0.00255711	0.901306
cg17323604	0.00400912	0.00499342	0.423947
cg17323702	0.00602476	0.00897653	0.503661
cg17323715	-0.0123151	0.0121837	0.314559
cg17323739	0.0143576	0.0104864	0.174016
cg17323778	-0.00729381	0.0123669	0.556666
cg17323828	-0.00300156	0.00323428	0.355619
cg17323833	-0.00156736	0.00141053	0.269151
cg17323877	-0.0431314	0.0165001	0.0103307
cg17323974	0.00225891	0.00624416	0.718292
cg17323982	0.0037974	0.00553349	0.494138
cg17324089	-0.0108505	0.0084025	0.199561
cg17324095	-0.00462577	0.00983342	0.639084
cg17324114	0.00475347	0.00362452	0.1927
cg17324121	0.0025685	0.00559336	0.647083
cg17324128	0.00292159	0.00363687	0.423691
cg17324149	-0.00980752	0.007846	0.214216
cg17324160	0.00211843	0.00474951	0.656539
cg17324161	-0.00209244	0.00793365	0.792521
cg17324198	0.000536136	0.00124374	0.667346
cg17324226	0.00301729	0.00505345	0.551807
cg17324321	0.00856119	0.0112549	0.448647
cg17324327	0.000539997	0.00132993	0.685585
cg17324328	0.0067849	0.0122101	0.579671
cg17324339	0.0233664	0.021592	0.281774
cg17324366	0.0017772	0.00134147	0.18825
cg17324450	-0.000678768	0.0075799	0.928825
cg17324461	-0.00175253	0.00416102	0.674528
cg17324462	0.0002603	0.00506221	0.959093
cg17324475	0.00137057	0.00344484	0.69158
cg17324588	0.0126947	0.010496	0.229329
cg17324636	0.00657501	0.014804	0.657903
cg17324695	0.00371817	0.00402307	0.357601
cg17324707	-0.00132899	0.00132494	0.318256
cg17324776	-0.000106495	0.00225128	0.962365
cg17324818	0.00910163	0.00474254	0.0578168
cg17324840	0.000249582	0.00696416	0.971483
cg17324843	-0.000288795	0.0080824	0.971568
cg17324851	0.00408269	0.00715037	0.569297
cg17324856	-0.00244599	0.00600551	0.684665
cg17324869	0.0194237	0.0225208	0.390489
cg17324872	-3.86573e-05	0.00686557	0.995519
cg17324880	0.00661806	0.00967196	0.495399
cg17324887	-0.00129597	0.00183558	0.481812
cg17324941	0.00782443	0.0213384	0.714631
cg17324980	0.00655206	0.00385036	0.0919231
cg17325073	0.000465457	0.00109614	0.672017
cg17325094	-0.000764744	0.00256614	0.766311
cg17325097	-0.00695921	0.012652	0.583513
cg17325139	-0.00159855	0.0011181	0.155919
cg17325160	-0.0090818	0.00781644	0.248048
cg17325206	-0.0142919	0.0179215	0.427065
cg17325309	0.0141911	0.0101282	0.164266
cg17325318	-0.0110973	0.0108961	0.310915
cg17325476	0.00516299	0.00574774	0.371202
cg17325500	-0.00522633	0.0129438	0.687244
cg17325551	0.00531181	0.0091012	0.560777
cg17325558	-0.0079089	0.0292006	0.787067
cg17325595	-0.00673202	0.00575185	0.244618
cg17325640	0.0176969	0.0156254	0.260104
cg17325650	-0.00500803	0.0102913	0.627588
cg17325674	-0.00101172	0.00182646	0.580866
cg17325678	-0.00323193	0.0106838	0.762893
cg17325716	0.00235399	0.00253282	0.354923
cg17325771	0.00253923	0.00845259	0.764489
cg17325792	0.00708602	0.013962	0.612905
cg17325815	-0.000673937	0.0125276	0.957205
cg17325866	-0.00324791	0.0162034	0.841538
cg17325911	0.00159531	0.00585525	0.785831
cg17325912	0.00224763	0.00358029	0.531581
cg17325958	0.00703167	0.0044167	0.114527
cg17325959	0.00225357	0.00148699	0.132795
cg17326005	0.0172351	0.0170237	0.313782
cg17326090	-0.00184954	0.00380589	0.628052
cg17326095	-0.0102906	0.00910682	0.261187
cg17326104	-0.0112807	0.0130145	0.388138
cg17326116	-0.00257486	0.00290376	0.37735
cg17326144	0.00418168	0.00438134	0.342168
cg17326173	-0.00876296	0.00489153	0.0762447
cg17326260	0.0216218	0.0188261	0.253502
cg17326327	0.0118434	0.00839011	0.161174
cg17326336	-0.00174697	0.0126558	0.890488
cg17326372	0.00679521	0.00822252	0.410536
cg17326389	-0.0212987	0.013673	0.122459
cg17326403	0.00572539	0.00387399	0.142576
cg17326414	0.017242	0.0120978	0.157208
cg17326451	0.0137596	0.0142435	0.336363
cg17326555	0.0103677	0.0130649	0.429332
cg17326597	0.0132117	0.0124592	0.291516
cg17326609	0.00353293	0.0186638	0.850247
cg17326611	-0.00123351	0.00450446	0.784771
cg17326634	0.013189	0.0235439	0.576605
cg17326647	0.000517819	0.00700109	0.941188
cg17326658	0.00825925	0.0108386	0.447839
cg17326663	-0.00136125	0.006884	0.843649
cg17326690	-0.00288297	0.0025345	0.258052
cg17326771	-0.00322767	0.00470533	0.494326
cg17326855	-0.00161542	0.0105748	0.878895
cg17326875	0.00483618	0.00529549	0.363301
cg17326953	-0.00354682	0.00365981	0.33482
cg17326962	-0.00791126	0.013292	0.553061
cg17326967	0.00433981	0.00947553	0.647944
cg17326974	-0.00542118	0.00984271	0.583012
cg17326982	0.0035167	0.0079551	0.659395
cg17326994	-0.0077526	0.00481682	0.110663
cg17327067	0.00366852	0.00734176	0.618399
cg17327085	0.00971954	0.00507689	0.0584189
cg17327111	0.00449954	0.0150259	0.765217
cg17327115	-0.0101954	0.0164831	0.53763
cg17327126	0.00735932	0.00682542	0.283528
cg17327128	-0.001497	0.0131402	0.909526
cg17327171	-0.00715186	0.0147302	0.628366
cg17327184	-0.00102233	0.00207478	0.623275
cg17327186	-0.00136747	0.00259738	0.599719
cg17327198	0.000185397	0.00788342	0.981284
cg17327217	-0.00224296	0.0138897	0.872038
cg17327268	0.00236914	0.0101272	0.81551
cg17327297	-0.000191844	0.00495744	0.969208
cg17327319	0.00619856	0.00556812	0.268281
cg17327331	0.00978063	0.0192714	0.612907
cg17327377	0.0118991	0.0136373	0.385006
cg17327401	0.00167428	0.00163261	0.307591
cg17327404	0.0213967	0.0131428	0.106666
cg17327423	-0.0251766	0.019596	0.201836
cg17327430	-0.00265236	0.00222714	0.236501
cg17327460	-0.0171528	0.0147571	0.247862
cg17327492	0.00564256	0.0159162	0.723698
cg17327502	-0.00256783	0.00168613	0.130936
cg17327523	-0.000769028	0.00505939	0.879493
cg17327578	0.00138662	0.00113292	0.223856
cg17327619	0.00242666	0.00498297	0.627331
cg17327632	0.0025878	0.00170962	0.133265
cg17327651	0.00548939	0.00760717	0.47222
cg17327665	-0.00250699	0.00800686	0.754853
cg17327763	0.00303739	0.005704	0.595559
cg17327828	0.000162903	0.0115196	0.988745
cg17327831	-0.00206232	0.016926	0.903267
cg17327848	-0.0225285	0.014488	0.123112
cg17327854	0.00660677	0.0153937	0.66871
cg17327931	-0.00360561	0.0116877	0.758346
cg17327934	-0.00320109	0.00482903	0.508929
cg17327974	-0.00422192	0.00494207	0.39499
cg17327986	-0.00469038	0.00555121	0.400167
cg17327990	-0.00227151	0.00230088	0.325909
cg17328034	0.00319793	0.00330412	0.335449
cg17328052	0.00955351	0.0165526	0.565129
cg17328062	0.00290178	0.00954934	0.761857
cg17328068	0.0034647	0.00219955	0.118372
cg17328085	-0.00627514	0.0120206	0.602803
cg17328125	-0.000129965	0.00850881	0.987844
cg17328138	-0.00831738	0.0126345	0.511855
cg17328165	0.00313209	0.00500292	0.532707
cg17328171	-0.00130291	0.00225528	0.564755
cg17328189	0.0158703	0.00717757	0.0293076
cg17328356	0.00113752	0.00564465	0.8407
cg17328397	-0.00740181	0.0122166	0.545966
cg17328407	0.0027911	0.0081335	0.732198
cg17328438	0.00704339	0.00578844	0.226544
cg17328455	0.00107588	0.00223609	0.631465
cg17328472	0.000165194	0.00360844	0.963577
cg17328492	0.00125116	0.0070666	0.859825
cg17328514	0.006379	0.00705101	0.367803
cg17328609	-0.000961597	0.00463431	0.836045
cg17328631	0.00468028	0.00310961	0.13545
cg17328659	-0.00936538	0.00452581	0.0410943
cg17328665	-0.0339663	0.0173943	0.0536476
cg17328690	0.00193576	0.00308169	0.531339
cg17328716	-0.006588	0.0112691	0.560128
cg17328719	0.00747883	0.022718	0.742691
cg17328767	-0.00125367	0.0035215	0.722586
cg17328790	-0.000862041	0.00216875	0.691858
cg17328794	-0.00197331	0.00152925	0.199897
cg17328806	0.0358984	0.0276576	0.197288
cg17328839	0.00177777	0.0148507	0.904953
cg17328880	0.0124822	0.0146183	0.395218
cg17328964	0.000431828	0.00347316	0.901301
cg17329004	0.0045533	0.00387987	0.243355
cg17329035	0.0125849	0.00923254	0.17591
cg17329046	0.00153178	0.00335069	0.648552
cg17329057	-0.00116725	0.0183209	0.949327
cg17329110	-0.00059222	0.00664656	0.929179
cg17329115	-0.00333858	0.00563222	0.554677
cg17329202	-0.00586985	0.00793769	0.461342
cg17329232	0.000364525	0.0085887	0.966231
cg17329249	-0.00294359	0.00161055	0.0705771
cg17329287	-0.0236894	0.009976	0.0194743
cg17329292	0.000679869	0.00639625	0.915564
cg17329304	-0.00206945	0.00515371	0.688876
cg17329329	-0.00352561	0.00535342	0.511685
cg17329393	0.0148857	0.0140695	0.292601
cg17329454	0.000975913	0.00503805	0.846797
cg17329476	0.000391359	0.00769035	0.959515
cg17329494	0.00010804	0.00553849	0.984475
cg17329499	0.011244	0.00953572	0.241137
cg17329534	0.00256	0.0152577	0.867091
cg17329563	0.00189101	0.00826057	0.819398
cg17329602	-0.0654926	0.0440361	0.140096
cg17329615	-0.00658805	0.00603569	0.277669
cg17329648	0.00488309	0.00930491	0.600893
cg17329670	-0.0016669	0.00112153	0.140353
cg17329676	0.000453474	0.0119606	0.969832
cg17329689	0.000357981	0.0117949	0.975848
cg17329691	-0.00088223	0.00153478	0.5667
cg17329760	0.00127926	0.00648831	0.844099
cg17329835	-0.00594332	0.00391268	0.131921
cg17329859	0.00128811	0.0146458	0.930091
cg17329886	-0.00410936	0.00571457	0.473755
cg17329901	-0.0101602	0.0071609	0.159053
cg17329937	-0.00167151	0.00487331	0.732323
cg17329988	0.00422016	0.00393038	0.285528
cg17330034	0.000318747	0.00261649	0.903284
cg17330047	-0.0091936	0.0179173	0.609004
cg17330048	-0.000303961	0.0152327	0.984119
cg17330061	-0.00374364	0.00348999	0.285998
cg17330093	-0.00884383	0.0159738	0.581056
cg17330097	0.00182302	0.00395984	0.646246
cg17330176	-0.00749034	0.00838877	0.374054
cg17330200	-0.000790322	0.00139061	0.571088
cg17330201	-0.00257174	0.00834706	0.758646
cg17330203	-0.00230208	0.010088	0.819958
cg17330223	0.00377774	0.00610038	0.537151
cg17330251	-0.037407	0.0213066	0.0822089
cg17330252	0.00308998	0.0147498	0.834489
cg17330261	-0.00400517	0.00432283	0.356408
cg17330273	0.018664	0.029456	0.527773
cg17330295	0.000781496	0.00266577	0.770007
cg17330305	0.00157519	0.00283573	0.579808
cg17330320	-0.0066463	0.00696942	0.342567
cg17330351	0.000735835	0.00117942	0.534116
cg17330388	0.0138539	0.00659464	0.0381756
cg17330403	-0.0255921	0.0228081	0.264522
cg17330443	-0.0215188	0.00952441	0.0260329
cg17330454	0.00909669	0.00448351	0.0451237
cg17330458	0.0149942	0.0114526	0.193454
cg17330459	0.0016053	0.00383537	0.676441
cg17330460	-0.00100417	0.0013829	0.469454
cg17330475	-0.017277	0.0134062	0.200466
cg17330491	0.0117471	0.0149522	0.433935
cg17330496	-0.000739781	0.00209284	0.724472
cg17330505	-0.00215791	0.00187825	0.253339
cg17330515	0.00655774	0.0135447	0.629333
cg17330561	-0.00352337	0.00392392	0.371385
cg17330652	-0.00182365	0.00363898	0.617371
cg17330672	-0.00213675	0.00192619	0.269954
cg17330695	0.000245476	0.00123055	0.842289
cg17330708	0.00686646	0.00388769	0.0804126
cg17330765	0.00551164	0.0100473	0.584522
cg17330838	0.0162362	0.0203189	0.426142
cg17330842	-0.00193745	0.00536271	0.718651
cg17330843	-0.00567597	0.00702589	0.421086
cg17330860	-0.00481818	0.00569685	0.399705
cg17330876	0.00139407	0.00172113	0.419879
cg17330878	-0.00197671	0.0103342	0.848696
cg17330885	0.00233004	0.00816752	0.776019
cg17330935	-0.0523355	0.0545301	0.339493
cg17330938	-0.0563469	0.0584513	0.337372
cg17330963	0.00499579	0.00548969	0.364994
cg17330983	0.000410294	0.00146487	0.779988
cg17331011	0.00230011	0.00361136	0.525639
cg17331032	-0.018678	0.0168506	0.270329
cg17331044	0.004953	0.0044769	0.271231
cg17331051	0.00975061	0.0128484	0.449701
cg17331065	-0.00396468	0.00423623	0.35158
cg17331086	0.00290535	0.00639478	0.650574
cg17331152	-0.0176796	0.0147484	0.23346
cg17331199	-0.00293122	0.00555845	0.599122
cg17331222	-0.000685575	0.0014286	0.632351
cg17331254	-0.00126005	0.0017614	0.476049
cg17331255	-0.000638285	0.0109047	0.953441
cg17331260	-0.00184597	0.00372876	0.621643
cg17331273	0.00237655	0.0050816	0.641033
cg17331296	0.000540198	0.00395188	0.891547
cg17331315	-0.00229543	0.00188646	0.226546
cg17331334	0.00241792	0.00350787	0.49224
cg17331470	0.00330028	0.00853197	0.699716
cg17331493	-0.00990168	0.0106216	0.353467
cg17331494	-0.00708722	0.00835897	0.398542
cg17331521	-0.00151444	0.00168749	0.371632
cg17331554	-0.00203749	0.00470213	0.665721
cg17331566	0.00622574	0.00575094	0.281607
cg17331567	-0.00085793	0.0296187	0.97695
cg17331569	0.0156601	0.00752921	0.0400912
cg17331615	0.00446239	0.006092	0.465577
cg17331665	0.00823259	0.0057308	0.153967
cg17331706	0.000986474	0.0132395	0.940753
cg17331741	0.0050983	0.00441561	0.251003
cg17331742	0.0240202	0.0199845	0.232224
cg17331750	0.000692304	0.00761134	0.927709
cg17331757	0.0336796	0.0164585	0.0433474
cg17331920	-0.00848027	0.00506035	0.0968961
cg17331950	0.00652205	0.0120564	0.589736
cg17331980	-0.00226417	0.00685555	0.741889
cg17332016	-0.00337769	0.00158491	0.0355278
cg17332023	0.00499005	0.00327511	0.130758
cg17332053	-0.00300829	0.00545648	0.582641
cg17332071	0.00134793	0.00710729	0.849965
cg17332091	-0.00517721	0.0104882	0.622655
cg17332125	0.00178036	0.0111495	0.873455
cg17332150	-0.00170229	0.00364908	0.641874
cg17332198	-0.000995987	0.0067237	0.882538
cg17332217	0.0199033	0.0243648	0.415936
cg17332237	-0.0112063	0.0113176	0.324479
cg17332245	-0.000736622	0.00788649	0.92577
cg17332295	0.00279275	0.0101379	0.783518
cg17332306	-0.0150255	0.0132152	0.258261
cg17332326	-0.00234992	0.00468015	0.616698
cg17332327	0.0130874	0.0129289	0.313856
cg17332338	0.00256614	0.00425087	0.547428
cg17332369	-0.000377081	0.00225722	0.867663
cg17332379	-0.000455557	0.00631321	0.942619
cg17332384	-0.00279669	0.00439001	0.525542
cg17332415	-0.00826215	0.00669768	0.220249
cg17332422	0.000109259	0.0053042	0.983607
cg17332484	0.00293835	0.00541344	0.588484
cg17332573	0.00127416	0.00291139	0.662585
cg17332592	0.0102896	0.0203627	0.614449
cg17332705	-0.0149154	0.00870291	0.089656
cg17332715	0.00621858	0.0108192	0.566738
cg17332736	-0.00534909	0.0167302	0.749843
cg17332762	0.0205479	0.00776429	0.00944976
cg17332784	0.0165632	0.0124029	0.184767
cg17332810	0.013262	0.0122818	0.282825
cg17332841	0.00393893	0.00341718	0.251787
cg17332897	-0.000824078	0.0030589	0.788174
cg17333001	-0.00211723	0.00563554	0.707941
cg17333036	-0.00137306	0.0056546	0.808642
cg17333042	-0.0101544	0.00963768	0.294601
cg17333051	-0.00124619	0.00511273	0.807929
cg17333109	-0.00477873	0.00453952	0.295017
cg17333139	0.0115541	0.0283438	0.684409
cg17333193	0.00836151	0.00674455	0.217972
cg17333211	-0.00492669	0.00308067	0.112925
cg17333242	-0.0163034	0.00825067	0.0509084
cg17333251	0.00124054	0.00208978	0.554106
cg17333269	-0.00271676	0.0110059	0.805534
cg17333291	-0.000377203	0.0103581	0.971023
cg17333292	-0.00532965	0.00505334	0.294114
cg17333304	0.0182128	0.0182705	0.321249
cg17333378	0.00388184	0.0103592	0.708659
cg17333398	0.00282167	0.00780411	0.718442
cg17333416	-0.00901103	0.00663843	0.177709
cg17333424	-0.00307256	0.00171	0.0753833
cg17333470	0.00112429	0.00354189	0.751581
cg17333479	-0.000509161	0.00170396	0.765705
cg17333501	-0.0265438	0.0142412	0.0652736
cg17333579	-0.00251841	0.00880568	0.775471
cg17333592	0.00272737	0.0110146	0.80494
cg17333695	0.00485862	0.00748809	0.517925
cg17333747	-0.0129702	0.00795403	0.10611
cg17333767	0.0114052	0.0134161	0.397293
cg17333768	-0.00458748	0.00641007	0.475865
cg17333783	-0.000653136	0.00524293	0.90111
cg17333791	0.00980188	0.0114275	0.393084
cg17333830	-0.0152859	0.00905889	0.094646
cg17333883	0.00582422	0.00855377	0.497512
cg17333886	-0.000255648	0.0162413	0.987473
cg17333895	0.00914571	0.00842241	0.280144
cg17333973	-0.00249414	0.0127248	0.845003
cg17334080	0.00180506	0.00537901	0.737895
cg17334103	0.00426164	0.00632869	0.502257
cg17334114	0.00656774	0.0102202	0.521939
cg17334225	-0.00734159	0.0048595	0.134001
cg17334266	0.0234902	0.0368186	0.524933
cg17334297	0.00942986	0.00955803	0.326225
cg17334357	-0.00775658	0.0152433	0.611977
cg17334359	-0.00288046	0.0125898	0.819497
cg17334372	0.00288196	0.00607329	0.636157
cg17334389	0.00951127	0.0129306	0.46372
cg17334453	-0.00746164	0.013323	0.576693
cg17334468	0.00293426	0.00900006	0.745086
cg17334536	0.00845251	0.0160148	0.598812
cg17334646	-0.00167591	0.0141985	0.906277
cg17334686	-0.00315286	0.00145931	0.0331211
cg17334689	-0.0150718	0.0235779	0.524133
cg17334719	0.00046532	0.0018846	0.805487
cg17334808	-0.00597875	0.00933957	0.523537
cg17334836	-0.00364706	0.00712354	0.609799
cg17334840	0.00280724	0.013427	0.834815
cg17334845	0.00385268	0.00313357	0.221774
cg17334904	0.00514596	0.00920266	0.577288
cg17334937	-0.00558231	0.0155413	0.720208
cg17334945	0.0071922	0.00360277	0.0486201
cg17334970	-0.0125047	0.0107656	0.248186
cg17334978	-0.00118018	0.00160254	0.463186
cg17335001	-0.00164064	0.00580599	0.778086
cg17335053	-0.000479586	0.0127513	0.970073
cg17335081	0.0107769	0.00781076	0.170741
cg17335108	-0.0107391	0.0149676	0.474744
cg17335114	0.000232396	0.002014	0.908367
cg17335116	-0.00439423	0.00362128	0.227818
cg17335191	0.000844829	0.00407581	0.836214
cg17335199	0.0186888	0.016332	0.25523
cg17335237	-0.00334587	0.00218542	0.128927
cg17335258	-0.0225132	0.0117236	0.0576654
cg17335281	-0.0266267	0.0126871	0.03836
cg17335290	-0.0316669	0.0198434	0.11368
cg17335338	-0.0171222	0.0182107	0.349365
cg17335372	-0.00612395	0.00441767	0.168757
cg17335387	0.001817	0.0151376	0.904699
cg17335440	0.000146197	0.00389155	0.970107
cg17335494	0.0102273	0.00767929	0.185953
cg17335499	-0.00042023	0.00699705	0.952229
cg17335567	-0.00310371	0.00177611	0.0836253
cg17335617	1.7701e-05	0.00483951	0.997089
cg17335657	-0.0246448	0.0146147	0.0948549
cg17335701	0.000559104	0.00535904	0.917117
cg17335725	-0.0100426	0.00532361	0.0621391
cg17335746	0.000726377	0.00831902	0.930596
cg17336044	-0.00201487	0.0162537	0.901592
cg17336076	-0.00244606	0.00307978	0.428941
cg17336139	-0.0208373	0.0129428	0.110561
cg17336149	0.00114284	0.00995073	0.908794
cg17336172	0.000297194	0.00174435	0.865059
cg17336337	0.00631953	0.0235546	0.789027
cg17336354	-0.00091969	0.00901457	0.918943
cg17336368	0.000701691	0.00547223	0.898226
cg17336400	0.00375935	0.00331639	0.259687
cg17336423	-0.00144322	0.00412083	0.726907
cg17336432	0.00292495	0.00376542	0.439115
cg17336442	0.0022982	0.00420355	0.585783
cg17336455	-0.00290465	0.00333944	0.386492
cg17336496	0.00138181	0.00106929	0.199242
cg17336569	0.00021793	0.00371154	0.953295
cg17336584	-0.00463428	0.00286364	0.108743
cg17336615	-0.00357461	0.00576463	0.536607
cg17336619	0.0110324	0.00727085	0.132335
cg17336677	-0.00194486	0.00823299	0.81374
cg17336681	-0.00195934	0.00757274	0.796371
cg17336701	0.000393288	0.00936143	0.966573
cg17336709	0.0178376	0.0149641	0.236072
cg17336714	-0.00291861	0.0020454	0.156721
cg17336744	0.000830071	0.0131567	0.94982
cg17336761	0.00629464	0.00441247	0.156823
cg17336768	-0.00250047	0.00317729	0.433153
cg17336831	-0.0107916	0.0125243	0.390941
cg17336866	0.00109119	0.00933776	0.907207
cg17336929	0.00062989	0.00797233	0.937183
cg17337021	-0.005317	0.00478296	0.268953
cg17337048	-0.000349007	0.00183084	0.849205
cg17337072	-0.00312419	0.0089571	0.727976
cg17337086	0.00389927	0.00324296	0.232055
cg17337091	0.00861813	0.00905528	0.343531
cg17337118	-0.000798676	0.00247456	0.747555
cg17337125	0.00202484	0.00923692	0.826932
cg17337186	0.00495436	0.00557434	0.376254
cg17337233	-0.0209943	0.0135742	0.125111
cg17337269	-0.00119492	0.0069116	0.863091
cg17337307	0.0219122	0.0219246	0.319996
cg17337348	-0.0198555	0.0105051	0.0616425
cg17337427	0.0227534	0.0114833	0.0502879
cg17337453	0.00939347	0.00807575	0.247529
cg17337463	-0.0121078	0.0193559	0.533042
cg17337467	0.000361366	0.00465465	0.938273
cg17337477	0.00221475	0.00806169	0.784094
cg17337514	-0.0191451	0.0166564	0.253129
cg17337668	0.00132343	0.010714	0.90194
cg17337695	0.0239402	0.0187115	0.203703
cg17337710	0.01482	0.0173859	0.39602
cg17337764	0.0074349	0.00567825	0.193412
cg17337774	-0.00810753	0.0123831	0.514147
cg17337782	0.00358749	0.00606413	0.55546
cg17337791	0.00720622	0.00550317	0.193377
cg17337807	-0.00320571	0.00699666	0.64782
cg17337874	0.00508845	0.00615269	0.41019
cg17337917	0.00640498	0.015031	0.670937
cg17337938	0.000501131	0.00675432	0.941004
cg17337944	0.00680248	0.00648817	0.296962
cg17338116	0.00105162	0.0173161	0.951695
cg17338133	-0.00174615	0.00376921	0.64418
cg17338146	-0.0134942	0.0218149	0.537603
cg17338159	0.00570159	0.00951239	0.550272
cg17338161	0.00258392	0.0119553	0.829325
cg17338208	-0.00033142	0.00161896	0.838214
cg17338212	0.00393594	0.00404937	0.333402
cg17338219	-0.00633216	0.00918334	0.492089
cg17338225	-0.00134629	0.00450587	0.765723
cg17338252	0.00264359	0.00655869	0.687759
cg17338254	0.00725975	0.00891448	0.417364
cg17338258	-0.000221398	0.00542487	0.967527
cg17338268	0.000990298	0.00556662	0.859162
cg17338269	0.00193285	0.0115421	0.867345
cg17338352	-0.000513994	0.00240388	0.831124
cg17338368	-0.00115176	0.00686889	0.867176
cg17338403	0.00191237	0.00671012	0.776235
cg17338411	0.0137945	0.0227822	0.546222
cg17338443	-0.00304333	0.00478617	0.526321
cg17338448	-0.000156507	0.00135187	0.908066
cg17338470	-0.00252779	0.00485188	0.603524
cg17338482	-0.00237306	0.00361778	0.513367
cg17338500	0.000255891	0.00124558	0.837647
cg17338501	-0.000117737	0.00221086	0.957636
cg17338544	-0.00559891	0.0136449	0.682442
cg17338594	-0.000595157	0.00608111	0.922232
cg17338615	-0.0072577	0.00382266	0.0605001
cg17338804	0.0100747	0.00819805	0.221989
cg17338816	-0.0039045	0.00578201	0.501054
cg17338821	-0.0136016	0.0134904	0.31577
cg17338834	0.00270236	0.00861758	0.754488
cg17338929	0.0266114	0.0190945	0.166506
cg17338969	0.00206066	0.0043981	0.640423
cg17339064	-0.00273316	0.00914171	0.765578
cg17339118	0.00845674	0.0141305	0.550877
cg17339145	0.00287003	0.00659375	0.664307
cg17339147	-0.00124057	0.00527924	0.814697
cg17339182	0.000352347	0.00571827	0.95099
cg17339202	0.00215898	0.0092913	0.816729
cg17339213	-0.00455488	0.0119772	0.704532
cg17339234	-0.00242557	0.00149072	0.106861
cg17339243	-0.012567	0.010891	0.251297
cg17339258	-0.00335669	0.00191485	0.0826712
cg17339327	0.0111131	0.00841963	0.189879
cg17339373	-0.000367499	0.00352252	0.917118
cg17339414	-0.00102647	0.00186687	0.583661
cg17339450	-0.000196229	0.00122401	0.872955
cg17339488	0.0119535	0.00571766	0.0390976
cg17339512	-0.00201011	0.00204992	0.329168
cg17339521	-0.0112883	0.00914203	0.219812
cg17339543	0.00292998	0.00568345	0.607321
cg17339550	-0.00369877	0.00423028	0.38402
cg17339569	0.00205049	0.00452555	0.651464
cg17339607	0.000445762	0.0115598	0.969317
cg17339617	0.00760993	0.0128777	0.555894
cg17339701	-0.00957353	0.0153842	0.535164
cg17339773	0.00644737	0.00728174	0.378056
cg17339776	-0.0126969	0.0180177	0.482639
cg17339787	-0.00807067	0.00857095	0.348651
cg17339794	-0.0152477	0.00936808	0.106751
cg17339852	0.0117016	0.00780477	0.136949
cg17339882	-0.0111375	0.0147236	0.451165
cg17339905	0.00405879	0.00472433	0.392327
cg17339910	-0.000832716	0.00619208	0.893293
cg17339923	0.002318	0.017357	0.894028
cg17339927	-0.00118401	0.00594162	0.842453
cg17339956	0.00637349	0.00467332	0.175692
cg17339958	0.00426607	0.0144169	0.767915
cg17340043	-0.0312331	0.0181153	0.0877749
cg17340058	0.00089854	0.00557335	0.872245
cg17340093	-0.0283605	0.0198009	0.155181
cg17340117	0.0020127	0.00481786	0.677019
cg17340138	-0.00373795	0.00379185	0.326618
cg17340170	0.00366758	0.00743219	0.622761
cg17340175	-0.00314975	0.0062598	0.615951
cg17340204	-0.0134849	0.0198613	0.498735
cg17340267	0.0030782	0.00560271	0.583948
cg17340268	-0.00115287	0.00298451	0.700106
cg17340304	-0.0111813	0.00683536	0.105024
cg17340314	-0.00432412	0.00487392	0.377102
cg17340338	-0.00138907	0.00213187	0.516173
cg17340357	0.00340588	0.00622727	0.585646
cg17340373	-0.0103184	0.00835414	0.219679
cg17340492	0.000511827	0.00563362	0.927792
cg17340511	-0.00285	0.00688292	0.679711
cg17340519	-0.000569869	0.00477028	0.905149
cg17340548	0.00253844	0.00249096	0.310633
cg17340556	-0.00375744	0.00629554	0.551962
cg17340574	0.00655564	0.00400993	0.105224
cg17340590	-0.0161323	0.0100853	0.112846
cg17340759	-0.00107785	0.00205243	0.600636
cg17340779	0.00586303	0.00437484	0.183227
cg17340796	-0.00116409	0.0018936	0.540116
cg17340810	0.0120693	0.00625384	0.0564527
cg17340837	0.00880689	0.0116897	0.452986
cg17340850	-0.000774874	0.00853151	0.927813
cg17340909	0.00208812	0.00597444	0.727443
cg17340948	-0.00045481	0.00180291	0.801354
cg17340957	0.00125573	0.00542571	0.817446
cg17341027	0.00673146	0.0069288	0.333634
cg17341085	0.00293844	0.00641715	0.648015
cg17341110	-0.000365353	0.00871391	0.96664
cg17341136	-0.00464825	0.00883887	0.600131
cg17341158	-0.00218238	0.00466464	0.640906
cg17341159	-0.00267764	0.0058726	0.649412
cg17341162	0.00722852	0.00696889	0.302118
cg17341170	0.00651511	0.00383659	0.0925892
cg17341174	-0.00204041	0.00890303	0.819196
cg17341251	-0.00539185	0.00494881	0.278542
cg17341313	-0.00357675	0.00403817	0.377885
cg17341343	-0.0122086	0.0124676	0.329833
cg17341345	-0.0136945	0.0203191	0.501882
cg17341358	0.00168508	0.00102465	0.103202
cg17341361	0.000825159	0.00282603	0.770903
cg17341366	0.00994465	0.0164349	0.546487
cg17341370	-0.0107866	0.0081019	0.186097
cg17341374	0.00112051	0.00181103	0.537511
cg17341404	-0.0188307	0.0184162	0.309007
cg17341477	-0.00373277	0.00563406	0.509151
cg17341482	-0.00610861	0.00886716	0.492479
cg17341493	0.000333973	0.00659663	0.959723
cg17341502	0.00378997	0.0087492	0.665817
cg17341514	-0.0083008	0.0191179	0.665086
cg17341568	0.00321822	0.00858586	0.708582
cg17341609	-0.00401227	0.00750135	0.593925
cg17341627	0.0090505	0.0182808	0.621628
cg17341671	0.00303732	0.00248385	0.224268
cg17341672	0.00607416	0.0158467	0.702305
cg17341676	-0.000745698	0.00103024	0.470874
cg17341701	-0.00280289	0.00259063	0.281882
cg17341703	-0.000391864	0.0013381	0.770243
cg17341755	-0.00419914	0.00315629	0.186412
cg17341765	0.0176318	0.0179098	0.327257
cg17341790	-0.0145529	0.00823607	0.0802835
cg17341800	-0.0159909	0.0137191	0.246551
cg17341821	0.0162369	0.0123583	0.191903
cg17341832	0.000780722	0.00860628	0.9279
cg17341844	0.00657321	0.0036331	0.073416
cg17341879	0.0175005	0.021937	0.426899
cg17341892	0.00663965	0.00933167	0.47842
cg17341904	0.00531808	0.00712972	0.457476
cg17341926	0.00496126	0.00741997	0.505268
cg17341933	-0.00192701	0.00180189	0.287445
cg17341955	0.00697076	0.00421954	0.101667
cg17341965	-0.000751873	0.00127369	0.556314
cg17341969	-0.0573445	0.0484225	0.239121
cg17342034	-0.00173103	0.00458953	0.706847
cg17342064	-0.0116195	0.0136166	0.395516
cg17342071	-0.0172615	0.0143762	0.232707
cg17342080	-0.0157762	0.016217	0.332993
cg17342128	0.0150655	0.0147174	0.308471
cg17342132	0.00411181	0.0138877	0.767786
cg17342137	0.00607022	0.0143135	0.672411
cg17342141	-0.00727388	0.00703296	0.303511
cg17342184	-0.00129254	0.00144881	0.37446
cg17342214	0.00264524	0.00180822	0.146631
cg17342216	0.00801225	0.0163866	0.625946
cg17342222	0.00521699	0.00577953	0.368872
cg17342241	-0.00337617	0.00437904	0.442534
cg17342243	-0.00252748	0.00778545	0.746131
cg17342247	-0.00683575	0.00584626	0.245082
cg17342283	-0.00892221	0.0110577	0.421651
cg17342292	0.0752959	0.0631809	0.23618
cg17342301	0.0152232	0.0236902	0.521958
cg17342330	-0.00728523	0.0105114	0.489867
cg17342360	0.00134832	0.00617043	0.827474
cg17342367	-0.00355911	0.00958619	0.711218
cg17342435	0.00936977	0.0135889	0.492095
cg17342440	-0.0215363	0.0120276	0.0763871
cg17342458	-0.00384197	0.00876814	0.662206
cg17342469	0.0237847	0.0208656	0.257052
cg17342483	0.0292788	0.0201446	0.149235
cg17342491	-0.00404217	0.00707946	0.5693
cg17342499	0.00266816	0.00365568	0.467177
cg17342588	-0.0181702	0.0175196	0.302173
cg17342597	-0.000464559	0.00135415	0.73227
cg17342623	0.0108209	0.0157616	0.493965
cg17342676	0.0023651	0.00323837	0.466892
cg17342709	-0.00251103	0.00826583	0.761923
cg17342738	-0.0190806	0.00965088	0.0507861
cg17342759	-0.00447101	0.0119705	0.709565
cg17342766	0.0116649	0.012294	0.344994
cg17342772	-0.00810543	0.00723176	0.265054
cg17342807	-0.00285966	0.00516644	0.581151
cg17342812	-7.47499e-06	0.00444113	0.99866
cg17342901	-0.00373087	0.00319641	0.245902
cg17342916	-0.0104031	0.00672831	0.125224
cg17342925	-0.00368437	0.00357624	0.305385
cg17342928	-0.0109941	0.00828181	0.187365
cg17342973	-0.00410493	0.00299017	0.172883
cg17342984	-0.00367149	0.0058293	0.53024
cg17342997	0.00468888	0.00687177	0.496602
cg17343033	-0.0130105	0.00895703	0.14948
cg17343068	-0.000880768	0.00353409	0.803702
cg17343088	-0.0159158	0.0195529	0.417586
cg17343107	0.00495774	0.0106247	0.641784
cg17343110	0.00239985	0.00445097	0.590964
cg17343120	-0.0187819	0.0141322	0.186867
cg17343122	-0.00466345	0.0111076	0.675501
cg17343167	0.00147857	0.00735193	0.841018
cg17343184	-0.00777562	0.00816184	0.343049
cg17343196	0.00562179	0.00587152	0.34064
cg17343201	-0.013506	0.00889589	0.132112
cg17343253	0.00505129	0.00942553	0.593207
cg17343288	0.00143363	0.0045506	0.753386
cg17343324	0.000861301	0.0175889	0.961042
cg17343325	-0.00185165	0.00244711	0.451028
cg17343385	-0.011432	0.0332527	0.731725
cg17343432	-0.000454136	0.0125512	0.971209
cg17343442	0.000959228	0.00475226	0.840447
cg17343444	0.0158828	0.020307	0.435982
cg17343451	-1.91593e-05	0.00358164	0.995743
cg17343483	0.0104322	0.0100466	0.301595
cg17343545	0.0100085	0.0241076	0.678914
cg17343563	-0.00228925	0.014823	0.877575
cg17343579	0.00683102	0.00614777	0.269174
cg17343609	0.00331953	0.00754601	0.660955
cg17343622	0.0226266	0.0241363	0.350784
cg17343626	-0.00186223	0.0114033	0.870607
cg17343638	0.000958106	0.00631702	0.879752
cg17343695	-0.00344783	0.0148192	0.816501
cg17343725	-0.00791223	0.0153461	0.607282
cg17343789	-0.00810402	0.0154537	0.601157
cg17343873	-0.0139076	0.0102716	0.178794
cg17343918	-7.27555e-05	0.00492762	0.988249
cg17343922	-0.011533	0.0170116	0.499367
cg17344033	0.0148688	0.0177163	0.403318
cg17344040	-0.00879322	0.0115722	0.449126
cg17344048	-0.0236493	0.0201432	0.243159
cg17344055	0.00194693	0.0085396	0.820121
cg17344060	0.000554281	0.00978282	0.95493
cg17344080	0.00714395	0.0105566	0.500141
cg17344099	0.00465298	0.0075643	0.53987
cg17344148	-0.019578	0.01317	0.140277
cg17344149	-0.0160591	0.0068244	0.02057
cg17344223	-0.0197421	0.0156829	0.211023
cg17344224	-0.00739002	0.00840368	0.381304
cg17344234	0.00519347	0.00804104	0.519843
cg17344250	0.00657103	0.00747726	0.381615
cg17344321	-0.0166936	0.015788	0.292895
cg17344340	-0.0171282	0.0167526	0.309049
cg17344353	-0.00252697	0.00683933	0.712554
cg17344384	-0.00214139	0.00203462	0.295118
cg17344420	-0.00217099	0.00451586	0.631746
cg17344495	0.00198638	0.00275883	0.473199
cg17344560	-0.0142311	0.0127821	0.268223
cg17344598	0.00531122	0.00564323	0.348888
cg17344640	0.00340727	0.0102787	0.740968
cg17344641	0.0031185	0.00827713	0.707149
cg17344694	0.000401727	0.00166695	0.810053
cg17344749	-0.00474736	0.00589666	0.422676
cg17344755	-0.00199963	0.00131825	0.132453
cg17344770	-0.0166565	0.0199555	0.405886
cg17344787	0.00236109	0.00561607	0.675083
cg17344813	0.00131739	0.00511591	0.797315
cg17344863	-0.00457948	0.00460701	0.32261
cg17344906	0.00840112	0.0126285	0.50742
cg17344999	0.000732164	0.00565806	0.8973
cg17345004	0.00318958	0.011211	0.776612
cg17345026	-0.000770772	0.00602898	0.898529
cg17345036	-0.00667307	0.00691225	0.336674
cg17345050	-0.00149308	0.00162069	0.35913
cg17345081	0.00261308	0.00531664	0.624157
cg17345128	-0.015275	0.0142847	0.287497
cg17345261	-0.00403366	0.00694174	0.562499
cg17345276	-0.032634	0.0201812	0.109019
cg17345277	0.00319564	0.00921591	0.729506
cg17345283	0.00227378	0.00807718	0.778903
cg17345365	0.0038327	0.00389498	0.327485
cg17345366	0.000689129	0.00317273	0.828492
cg17345373	0.00406429	0.00347162	0.244494
cg17345450	-0.0022861	0.0116558	0.844903
cg17345480	-0.00144022	0.00190863	0.452271
cg17345517	-0.00176289	0.00118547	0.14014
cg17345537	0.000146342	0.00520361	0.97762
cg17345538	0.0278513	0.0191929	0.149874
cg17345545	-0.00052068	0.006253	0.933804
cg17345557	-0.0349673	0.0157005	0.0281802
cg17345569	-0.00872845	0.00781967	0.267005
cg17345620	0.0098127	0.00902974	0.279778
cg17345633	-0.000180123	0.00129965	0.89005
cg17345676	0.00396656	0.0063635	0.534487
cg17345681	0.00511671	0.00590006	0.387892
cg17345682	0.00630335	0.00625561	0.316063
cg17345697	-0.00090886	0.00425066	0.831126
cg17345703	0.00177963	0.00895729	0.842917
cg17345728	-0.00323944	0.00278168	0.246967
cg17345741	0.00357477	0.00792727	0.653005
cg17345859	0.00702658	0.00828011	0.398125
cg17345870	-0.00936829	0.0107823	0.387003
cg17345877	0.0038104	0.00445895	0.394842
cg17345887	0.00657324	0.00732356	0.371583
cg17345888	-0.00939638	0.00560726	0.0969106
cg17345930	0.0142051	0.00772081	0.0687562
cg17345934	0.00201196	0.00202119	0.321929
cg17345985	0.00247071	0.00721627	0.732783
cg17345994	0.0194679	0.0168625	0.251042
cg17346017	0.0050163	0.00629427	0.427361
cg17346022	-0.000225145	0.00867446	0.979345
cg17346029	-0.0067047	0.0068	0.32652
cg17346034	-0.0149873	0.00827365	0.0730726
cg17346098	0.00285139	0.00829705	0.731821
cg17346115	0.000877588	0.00140915	0.534848
cg17346143	-0.00556652	0.00729786	0.447402
cg17346145	-0.00515386	0.01189	0.665612
cg17346150	0.000640989	0.00540019	0.905753
cg17346176	0.00414394	0.00476607	0.386675
cg17346177	0.00231553	0.00142118	0.106397
cg17346218	-0.000918589	0.00796331	0.908397
cg17346231	-0.000953624	0.00563471	0.865949
cg17346237	-0.00264103	0.00255043	0.302921
cg17346320	-0.00152012	0.00886803	0.864243
cg17346345	0.0149066	0.0189193	0.432617
cg17346403	0.00102253	0.00800746	0.898645
cg17346426	0.00128819	0.00199419	0.519775
cg17346428	-0.00610393	0.0100992	0.546948
cg17346500	0.0196427	0.0260432	0.452481
cg17346559	0.00107777	0.00283816	0.704943
cg17346639	0.00225101	0.00868075	0.795928
cg17346647	-0.01151	0.00503385	0.0243324
cg17346650	0.0120479	0.0104345	0.250997
cg17346679	0.00765418	0.00663914	0.251705
cg17346685	0.0192161	0.0149682	0.202181
cg17346745	-0.00212985	0.00324738	0.513415
cg17346780	-0.00563639	0.00920712	0.54181
cg17346793	-0.00124495	0.00590275	0.833386
cg17346857	-0.00715177	0.0094121	0.449133
cg17346907	-0.000305604	0.00409587	0.940672
cg17346913	0.0116874	0.00522565	0.0275373
cg17346914	-0.0176665	0.013977	0.209181
cg17346952	-9.25366e-05	0.005945	0.987612
cg17346974	0.00431365	0.0164068	0.793155
cg17347063	-0.000778284	0.0273972	0.977394
cg17347104	0.023689	0.0271285	0.384637
cg17347171	0.00477869	0.0129328	0.712535
cg17347178	0.0166559	0.0122565	0.17722
cg17347253	-0.000959232	0.00861772	0.911594
cg17347305	0.00173878	0.00652928	0.790552
cg17347326	-0.00479458	0.00660452	0.469563
cg17347335	0.01244	0.0142525	0.38485
cg17347347	-0.00327928	0.00744916	0.660727
cg17347348	0.0152209	0.017384	0.383362
cg17347349	0.0113516	0.0114733	0.324861
cg17347386	0.0220595	0.0262755	0.403165
cg17347389	0.000199734	0.00164812	0.903785
cg17347396	0.00275281	0.00377747	0.467861
cg17347400	-0.00238235	0.00143601	0.100246
cg17347535	-0.00407182	0.00712289	0.56884
cg17347593	-0.00321092	0.00468354	0.494568
cg17347628	0.000841174	0.00463673	0.856409
cg17347633	0.00387674	0.00574249	0.501172
cg17347634	-0.0333237	0.0147806	0.0263418
cg17347650	-0.00776888	0.00869831	0.373922
cg17347682	-0.0174121	0.0110785	0.119177
cg17347723	0.00165399	0.0118644	0.889408
cg17347810	0.00842877	0.00775886	0.27994
cg17347828	-0.0233898	0.0197959	0.240186
cg17347851	0.000663154	0.00159444	0.678363
cg17347903	0.00820585	0.00384059	0.0350693
cg17347941	-0.0155282	0.0117673	0.189981
cg17348029	0.00197678	0.00704397	0.779571
cg17348086	-0.00796829	0.0092976	0.393479
cg17348138	0.00289962	0.00641142	0.652062
cg17348173	-0.0047172	0.00431982	0.277461
cg17348201	0.00631584	0.0128094	0.623049
cg17348243	-0.000466303	0.00948782	0.9609
cg17348244	-0.0694263	0.0652785	0.290098
cg17348263	-0.00304835	0.00385651	0.43114
cg17348327	-0.0043489	0.0118165	0.713624
cg17348378	0.00955764	0.00872467	0.27594
cg17348388	-0.0046054	0.00941936	0.625963
cg17348413	0.00425985	0.00439092	0.334313
cg17348444	0.00022198	0.00784029	0.977469
cg17348460	-0.0034207	0.00747237	0.648104
cg17348479	0.00780246	0.00588749	0.188105
cg17348495	-0.0335546	0.0144697	0.0224321
cg17348514	0.0351171	0.0178537	0.0519615
cg17348578	-0.0185369	0.0173482	0.287858
cg17348604	0.00492886	0.0172958	0.776254
cg17348667	-0.00556895	0.00339535	0.104112
cg17348714	0.0190242	0.0133281	0.156588
cg17348730	0.00176069	0.00128115	0.17242
cg17348791	0.00900364	0.0147495	0.542957
cg17348856	-0.00425027	0.00778622	0.58637
cg17348893	0.00898345	0.0129232	0.48858
cg17348924	-0.00921937	0.00679916	0.178167
cg17348951	-0.0300469	0.0182072	0.102023
cg17349005	0.00882908	0.00520867	0.0931731
cg17349007	-0.00103034	0.00692688	0.882054
cg17349054	-0.0165091	0.0193077	0.394565
cg17349064	-0.000585457	0.0113383	0.958922
cg17349143	0.00838153	0.00470174	0.0776788
cg17349151	0.00784043	0.00791778	0.324451
cg17349199	0.00699778	0.00883806	0.430365
cg17349203	0.0315036	0.0193616	0.106859
cg17349289	0.00355229	0.00486952	0.467404
cg17349315	0.00446527	0.00445288	0.318386
cg17349330	-0.0211349	0.0196888	0.285653
cg17349352	-0.0114383	0.0168653	0.499202
cg17349406	0.0194728	0.0154505	0.210483
cg17349409	0.00244411	0.00936335	0.794607
cg17349427	0.00517216	0.00669174	0.441395
cg17349453	0.00477967	0.0155511	0.759214
cg17349461	0.00292954	0.0040263	0.468559
cg17349475	0.0155425	0.0250512	0.536386
cg17349486	0.0189912	0.0106885	0.0786432
cg17349515	-4.27504e-05	0.0053483	0.993638
cg17349544	-0.0129295	0.0119151	0.280471
cg17349561	0.00982417	0.00524753	0.0641077
cg17349627	0.0060331	0.00923873	0.515241
cg17349632	0.0145389	0.0247479	0.558206
cg17349654	0.00127985	0.00591971	0.829272
cg17349657	-0.00601685	0.011212	0.592706
cg17349695	-0.00143718	0.00462441	0.756614
cg17349709	0.0059237	0.00958741	0.53807
cg17349736	-0.00620926	0.00742916	0.405263
cg17349753	-0.000643477	0.00214622	0.764938
cg17349760	-0.00953097	0.00951722	0.319029
cg17349767	-0.0115569	0.012127	0.342897
cg17349776	0.00193567	0.00609924	0.751631
cg17349802	-0.000157521	0.0106547	0.988234
cg17349845	0.000612806	0.00740193	0.934184
cg17349911	-0.0241737	0.0122629	0.0514551
cg17349999	0.00177254	0.00322657	0.583986
cg17350006	-0.00160553	0.00223479	0.47417
cg17350092	0.00865521	0.0153454	0.574
cg17350226	-0.000951184	0.00180335	0.599047
cg17350345	-0.0159981	0.0172789	0.35674
cg17350349	0.00174685	0.00133482	0.193644
cg17350432	0.00488237	0.0050403	0.335048
cg17350435	-0.00170516	0.00388235	0.661458
cg17350441	-0.0039209	0.00900898	0.664339
cg17350448	0.00300128	0.00136161	0.029802
cg17350467	-0.00492485	0.00391363	0.211183
cg17350528	0.00624925	0.011135	0.5759
cg17350544	0.00084701	0.0102581	0.934358
cg17350552	0.000473738	0.00230286	0.83743
cg17350604	0.00965485	0.00543423	0.0786628
cg17350632	-0.0167421	0.021644	0.441039
cg17350689	-0.00160549	0.0100903	0.873902
cg17350690	0.00596431	0.0121908	0.625738
cg17350697	0.00433546	0.00571315	0.449724
cg17350720	-0.00176211	0.00176398	0.320237
cg17350987	0.00258322	0.00963362	0.789139
cg17350998	0.00691872	0.0066727	0.302298
cg17351081	-0.00188133	0.00833	0.821779
cg17351085	0.00150754	0.00345946	0.663941
cg17351116	-0.00269912	0.00258338	0.298635
cg17351154	-0.00153549	0.00238641	0.521418
cg17351239	0.0104547	0.00796895	0.192548
cg17351327	-0.00736253	0.0112042	0.512611
cg17351345	-0.00215051	0.00739768	0.771882
cg17351357	0.00278106	0.00820378	0.735323
cg17351370	-0.00119254	0.0083223	0.886346
cg17351384	0.000745568	0.00215811	0.730464
cg17351385	-0.00155083	0.00176827	0.382571
cg17351418	-0.00198933	0.00570568	0.72808
cg17351439	-0.00297236	0.0139265	0.831425
cg17351793	0.00477535	0.00645473	0.461141
cg17351801	0.00960118	0.00999748	0.339191
cg17351846	0.0130691	0.0136601	0.341005
cg17351862	-0.00790496	0.00968762	0.416448
cg17351876	-0.0127771	0.0134082	0.342924
cg17351882	0.0166577	0.00972978	0.0899902
cg17351883	-0.00405708	0.00713727	0.571014
cg17351890	0.00486402	0.00483852	0.317193
cg17351927	-0.00825754	0.0507067	0.870966
cg17351951	-0.00888507	0.00867956	0.308458
cg17351974	0.00300988	0.00887799	0.7353
cg17352004	0.0021242	0.004685	0.65124
cg17352023	8.79603e-05	0.00816741	0.991429
cg17352027	-0.00665656	0.00383099	0.0853677
cg17352045	0.00698653	0.0107257	0.516295
cg17352088	0.000697421	0.0101524	0.94537
cg17352109	0.00112522	0.00517205	0.828216
cg17352152	-0.00185956	0.00241996	0.444045
cg17352157	-0.00100817	0.00156013	0.519623
cg17352172	0.0128418	0.00668173	0.0574616
cg17352178	-0.00766143	0.00936743	0.41537
cg17352215	-0.00433268	0.00752031	0.565821
cg17352276	-0.0027352	0.00533222	0.609113
cg17352292	0.015944	0.00828045	0.0570079
cg17352317	-0.00252169	0.00436006	0.56432
cg17352422	0.000523388	0.00972615	0.957192
cg17352452	0.00676811	0.0061844	0.276416
cg17352462	0.0096446	0.0155654	0.536919
cg17352467	0.00974076	0.00386588	0.0133297
cg17352509	0.0117837	0.0162673	0.470525
cg17352540	-0.00229162	0.00776137	0.768407
cg17352548	0.00722341	0.01044	0.490604
cg17352583	-0.000661216	0.00246312	0.788909
cg17352610	-0.00582507	0.0122683	0.63596
cg17352624	0.0109343	0.00834751	0.193234
cg17352751	-0.00309711	0.0111724	0.78219
cg17352769	0.0224253	0.0259034	0.388711
cg17352830	0.00103639	0.00126519	0.414644
cg17352890	0.0151679	0.0160549	0.347062
cg17352891	-0.00223791	0.00619696	0.718764
cg17352975	0.000518116	0.00415075	0.900913
cg17352995	-0.00728014	0.0131883	0.582171
cg17353057	-0.00411694	0.00545769	0.45242
cg17353075	-0.0172036	0.0146619	0.24344
cg17353079	0.00219989	0.00649297	0.735462
cg17353084	-0.00319347	0.00788419	0.686308
cg17353106	-8.42402e-05	0.00137931	0.951422
cg17353158	0.00111592	0.00510528	0.827422
cg17353177	-0.000475655	0.00801985	0.952824
cg17353224	0.00491607	0.0136414	0.719323
cg17353290	-0.00517243	0.0142409	0.717214
cg17353354	0.000308298	0.00194926	0.874648
cg17353412	0.0183239	0.00948677	0.0562497
cg17353431	-0.00142693	0.00160818	0.377049
cg17353436	0.00180357	0.00826582	0.827721
cg17353441	0.00053969	0.00565031	0.924097
cg17353478	-0.000910119	0.0062541	0.88459
cg17353503	0.00632572	0.0134915	0.640186
cg17353540	-0.00194834	0.0117014	0.868096
cg17353568	0.0231361	0.0147297	0.119408
cg17353679	0.00262764	0.00502608	0.602269
cg17353680	-0.0024491	0.0161498	0.879769
cg17353698	-0.00126813	0.00144246	0.381431
cg17353721	-0.00291962	0.00609718	0.633092
cg17353782	0.000194503	0.0015313	0.899181
cg17353812	0.00400817	0.0106958	0.708645
cg17353823	-0.00243436	0.00678983	0.720702
cg17353846	0.019638	0.0188199	0.299247
cg17353847	-0.0207875	0.00987198	0.0377344
cg17353890	0.0380792	0.0163703	0.0220312
cg17353893	0.000364128	0.0105213	0.972461
cg17353895	-0.00419743	0.00645064	0.516733
cg17353896	-0.00691015	0.00733032	0.348116
cg17353900	-0.00858068	0.00608996	0.161941
cg17354002	0.000717964	0.00403191	0.859028
cg17354045	-0.00516038	0.0101226	0.611324
cg17354052	-0.000234633	0.00105233	0.824017
cg17354139	-0.00892546	0.0109288	0.416046
cg17354190	0.000736519	0.000815674	0.368719
cg17354220	8.0816e-05	0.0117796	0.99454
cg17354240	-0.00316884	0.0104717	0.762815
cg17354283	0.00577896	0.0129703	0.656882
cg17354291	0.000488369	0.0078505	0.950521
cg17354303	0.00339452	0.00556532	0.543284
cg17354314	-0.00675793	0.0069539	0.333485
cg17354333	0.00806749	0.0144561	0.578045
cg17354368	-0.00652141	0.00900054	0.470415
cg17354395	-0.00525368	0.00628638	0.405303
cg17354426	-0.000356948	0.00143218	0.803692
cg17354476	-0.0102308	0.0132702	0.442549
cg17354496	-0.00209168	0.0147526	0.887536
cg17354521	-0.00317266	0.00435647	0.468154
cg17354525	-0.00192227	0.00449274	0.669673
cg17354621	0.00163612	0.00159672	0.307989
cg17354708	0.000439664	0.00349558	0.900161
cg17354785	-0.000145898	0.00290373	0.960027
cg17354858	-0.0236403	0.0129761	0.0714701
cg17354897	-0.0058981	0.00486896	0.228609
cg17354902	0.00439145	0.00365428	0.232308
cg17355042	0.0260527	0.0165538	0.118688
cg17355066	0.00309267	0.00606445	0.611198
cg17355083	0.000656563	0.00204747	0.749129
cg17355126	-0.000117946	0.00121278	0.922721
cg17355153	0.00319896	0.00498084	0.522178
cg17355191	-0.00486055	0.0109937	0.659355
cg17355196	0.0110965	0.0057212	0.055254
cg17355239	0.000727098	0.00165794	0.661929
cg17355241	0.000848878	0.00473112	0.857968
cg17355294	-0.000964931	0.0033029	0.77078
cg17355299	0.014245	0.00897581	0.115661
cg17355322	-0.00586294	0.0107619	0.587114
cg17355329	-0.00499748	0.00721335	0.490035
cg17355385	-0.0229241	0.0131201	0.0836632
cg17355400	-0.00814885	0.00878482	0.355845
cg17355407	-0.00237827	0.00363469	0.514403
cg17355412	-0.000124994	0.00432817	0.977018
cg17355486	0.00495312	0.00572449	0.388972
cg17355512	-0.000112025	0.00555587	0.983953
cg17355583	-0.00294501	0.0127331	0.817563
cg17355622	0.00999686	0.0151055	0.509621
cg17355668	-0.0118065	0.0161732	0.467093
cg17355685	-0.0129382	0.0150356	0.391568
cg17355719	-0.00445272	0.0082102	0.588791
cg17355736	0.00585334	0.00428334	0.174836
cg17355742	0.0144577	0.0204397	0.481004
cg17355765	0.00113218	0.00348496	0.745953
cg17355791	0.00688532	0.00576513	0.235184
cg17355809	0.00570038	0.0169521	0.737377
cg17355820	0.00529113	0.00751919	0.483265
cg17355835	-0.000501665	0.00141543	0.723767
cg17355877	-0.0015792	0.00738744	0.831163
cg17355878	0.00851201	0.0120087	0.480086
cg17355956	-0.0136262	0.0211038	0.51997
cg17356008	-0.00781806	0.00376463	0.0403919
cg17356051	0.00697062	0.0113653	0.541055
cg17356056	-0.00588337	0.00903287	0.516328
cg17356111	0.00698482	0.00472274	0.142289
cg17356112	0.00469496	0.00577594	0.418236
cg17356181	-0.000250036	0.00179914	0.889749
cg17356252	0.0235064	0.0133813	0.0820362
cg17356255	0.00229781	0.00802265	0.775152
cg17356268	-0.00166958	0.00906967	0.854321
cg17356280	0.00046792	0.00110518	0.67292
cg17356303	-0.000198943	0.00111633	0.858918
cg17356328	-0.00179709	0.00133295	0.180636
cg17356355	-0.00702984	0.00831918	0.40012
cg17356367	-0.000739791	0.00603916	0.90275
cg17356452	-0.00216266	0.0161297	0.89361
cg17356467	-0.00422175	0.00459694	0.360628
cg17356479	-0.0151301	0.0180925	0.405003
cg17356498	-0.00314324	0.00980897	0.7493
cg17356532	0.00134998	0.0010258	0.191175
cg17356603	0.00720085	0.0148314	0.628373
cg17356707	0.00403333	0.0116675	0.730302
cg17356718	0.00975541	0.0153478	0.526475
cg17356733	-0.0103967	0.0201729	0.607424
cg17356750	-0.00559855	0.0072114	0.439377
cg17356803	-0.00208656	0.00997788	0.834781
cg17356898	-0.000175197	0.00926379	0.984949
cg17356963	0.00894011	0.00517762	0.0873124
cg17356999	-0.00113031	0.001564	0.471548
cg17357062	0.00489508	0.00673639	0.469131
cg17357132	0.00012449	0.00114132	0.913361
cg17357149	0.00573215	0.0054455	0.295043
cg17357161	-0.00145528	0.00200165	0.4689
cg17357214	-0.00136798	0.010421	0.895824
cg17357243	-0.00415367	0.00961705	0.666739
cg17357247	0.00289023	0.00404397	0.476459
cg17357258	-0.00342116	0.00584138	0.559412
cg17357263	0.00972637	0.0127715	0.44811
cg17357265	0.00423161	0.00683285	0.537125
cg17357274	0.0144271	0.0213441	0.500646
cg17357334	0.0155044	0.0131074	0.239664
cg17357341	-0.0039317	0.00638041	0.539154
cg17357537	-0.00547002	0.00743359	0.463544
cg17357548	0.0115313	0.00807746	0.156526
cg17357561	0.00734519	0.0109556	0.504117
cg17357565	-0.0205935	0.0184927	0.26812
cg17357577	0.00907235	0.0108615	0.405553
cg17357600	0.00144902	0.00591433	0.806958
cg17357614	-0.00106497	0.00586218	0.856212
cg17357698	-0.000465096	0.00435647	0.915193
cg17357797	0.00168103	0.00236704	0.479244
cg17357865	-0.00158888	0.00129232	0.221779
cg17357892	-0.0149714	0.0137821	0.279961
cg17357895	-1.90611e-05	0.0050877	0.997018
cg17357984	0.00198199	0.00207102	0.340869
cg17358054	-0.00244544	0.0137676	0.859379
cg17358127	-0.00591284	0.00732757	0.421622
cg17358150	-0.0214704	0.0123667	0.085618
cg17358215	-0.00725573	0.0118121	0.540436
cg17358307	-0.00200629	0.0027634	0.469522
cg17358311	-0.00678192	0.0175106	0.699355
cg17358422	-0.0123825	0.00978342	0.208575
cg17358432	0.00147266	0.00993509	0.882461
cg17358471	-0.000387581	0.0020174	0.848038
cg17358529	-0.00651523	0.00909756	0.475567
cg17358530	-0.000764478	0.00715723	0.915152
cg17358562	0.00524491	0.00423553	0.218499
cg17358692	0.00314338	0.00330409	0.343716
cg17358782	0.00450133	0.0073225	0.540132
cg17358883	-0.000244022	0.00626429	0.969004
cg17358899	0.000792088	0.00227063	0.727942
cg17358924	-0.00228354	0.00966328	0.813675
cg17359076	-0.000752088	0.00382549	0.84454
cg17359092	0.000523484	0.00349743	0.881321
cg17359198	-0.00222138	0.00949223	0.815447
cg17359227	0.00476329	0.0057147	0.40654
cg17359265	-0.00419458	0.0100242	0.676518
cg17359269	-0.00213341	0.00559823	0.703948
cg17359289	0.00531976	0.0064755	0.413304
cg17359336	-0.00438548	0.00713801	0.540357
cg17359367	-0.00014594	0.00643139	0.981941
cg17359407	0.0083776	0.00535377	0.120788
cg17359434	0.00196512	0.0119029	0.869201
cg17359449	-0.004939	0.00500091	0.325723
cg17359617	-0.0158218	0.0128437	0.220886
cg17359622	0.00497936	0.0131876	0.706545
cg17359629	-0.00569994	0.00519953	0.275606
cg17359635	0.00694149	0.016796	0.680285
cg17359753	-0.00763718	0.00483573	0.11742
cg17359787	-0.000701721	0.0172568	0.967645
cg17359887	-0.00675423	0.0101813	0.508604
cg17359931	-0.014394	0.0137172	0.296551
cg17359975	-0.00340837	0.0125611	0.786687
cg17360047	0.00415062	0.00648519	0.523626
cg17360137	-0.0236268	0.012244	0.0564825
cg17360140	-0.00144005	0.00172842	0.406741
cg17360194	0.000455094	0.00141966	0.749208
cg17360196	0.00151786	0.00118126	0.201778
cg17360199	0.0118962	0.0127977	0.354838
cg17360201	0.00599068	0.00350632	0.0906392
cg17360233	-0.000548496	0.00328192	0.867608
cg17360256	0.000275601	0.007818	0.971949
cg17360273	0.00123549	0.00734752	0.866805
cg17360330	-0.000140116	0.00792627	0.985931
cg17360336	-0.00413071	0.0038886	0.290675
cg17360338	0.0286759	0.0215249	0.185817
cg17360344	0.0099082	0.00670227	0.142461
cg17360359	-0.00340626	0.00575095	0.55499
cg17360361	0.00755434	0.0147291	0.609164
cg17360377	-0.0162135	0.0140503	0.251268
cg17360552	0.00283792	0.0295346	0.923643
cg17360567	0.0144431	0.0131029	0.272984
cg17360674	0.00024816	0.0013067	0.849762
cg17360680	-0.0119995	0.0123371	0.333081
cg17360711	0.00542723	0.00714147	0.449066
cg17360736	-0.00749127	0.0172792	0.665555
cg17360745	0.00204495	0.0040884	0.618045
cg17360781	-0.000506121	0.00363932	0.889674
cg17360804	-1.76665e-05	0.00283717	0.995044
cg17360832	-0.0101061	0.00510006	0.0502725
cg17360848	-0.0100263	0.00819623	0.224099
cg17360849	-0.0221656	0.0177512	0.214695
cg17360854	-0.0168123	0.019831	0.398585
cg17360924	-0.00219029	0.00150425	0.148506
cg17361023	-0.00247411	0.00959182	0.796983
cg17361052	-0.00811099	0.0134976	0.549253
cg17361124	-0.00514755	0.0042678	0.230611
cg17361154	-0.014123	0.00715114	0.051033
cg17361163	0.00311443	0.00687889	0.651708
cg17361203	-0.0210709	0.0130054	0.108345
cg17361287	0.00626032	0.0179498	0.727996
cg17361290	-0.00150685	0.00900284	0.867413
cg17361314	-0.00191252	0.00793118	0.809941
cg17361443	0.0114012	0.00907013	0.211681
cg17361449	0.00406297	0.0047909	0.39843
cg17361459	-0.00123891	0.00776035	0.873482
cg17361506	-0.00112806	0.00149567	0.452491
cg17361541	-0.0159726	0.0146319	0.277619
cg17361569	0.0128422	0.023429	0.584822
cg17361576	-0.0158671	0.0128832	0.220983
cg17361591	0.0112871	0.0212441	0.596387
cg17361593	-0.00195224	0.00604322	0.747335
cg17361641	-0.000188117	0.00216618	0.93097
cg17361803	-0.00116239	0.00172022	0.500775
cg17361881	0.00141676	0.0054395	0.795046
cg17361885	-0.0189065	0.0114106	0.100669
cg17361896	-0.00126143	0.0106368	0.905837
cg17361913	-0.0072857	0.0110405	0.510829
cg17362001	0.00667201	0.00921471	0.470719
cg17362019	-0.0033875	0.00449784	0.453135
cg17362026	-0.00827717	0.00850609	0.332857
cg17362052	-0.00163452	0.00206304	0.430069
cg17362063	0.00513973	0.00358835	0.155165
cg17362066	-0.00647929	0.00679003	0.342265
cg17362109	-0.000216182	0.0023493	0.926867
cg17362153	0.0412158	0.0208926	0.0512856
cg17362171	-0.0215796	0.0249919	0.389948
cg17362186	-0.00536381	0.00512821	0.298109
cg17362247	-0.0170617	0.00907457	0.0629964
cg17362299	-0.00869911	0.0083043	0.297375
cg17362321	0.00237287	0.00144712	0.104207
cg17362351	0.00157175	0.00336891	0.64184
cg17362385	0.00126499	0.00320174	0.693614
cg17362398	0.00207414	0.00733956	0.77807
cg17362402	0.000119515	0.00374587	0.974611
cg17362434	-0.00552352	0.00496171	0.268279
cg17362456	0.00269173	0.00798366	0.736707
cg17362479	-0.000333287	0.0012664	0.792956
cg17362483	-0.00181194	0.00562351	0.747968
cg17362523	0.0113392	0.00751377	0.134422
cg17362533	-0.000375236	0.00491124	0.939251
cg17362593	-0.0206174	0.011773	0.08297
cg17362648	-0.00604863	0.00496369	0.225872
cg17362661	0.00180993	0.0137815	0.895778
cg17362672	0.0208883	0.0195338	0.287492
cg17362786	0.00406862	0.0114235	0.72247
cg17362814	0.00106066	0.00733194	0.885268
cg17362819	0.00185616	0.00902994	0.837555
cg17362899	0.0039539	0.0135395	0.770871
cg17362900	0.0271825	0.0157724	0.0879023
cg17362927	0.0205324	0.013061	0.1191
cg17362982	-0.0054239	0.0133331	0.685025
cg17363074	-0.00881817	0.0101808	0.388479
cg17363084	0.000215588	0.00653213	0.973737
cg17363118	-0.00488993	0.00807245	0.546049
cg17363305	0.000157613	0.00159313	0.921389
cg17363332	-0.00948698	0.0130121	0.467651
cg17363349	-0.00263656	0.00249607	0.293382
cg17363387	-0.00208364	0.00781531	0.790319
cg17363439	0.00622363	0.00854428	0.468073
cg17363443	-0.00030074	0.00116652	0.797083
cg17363540	0.000638295	0.011313	0.955119
cg17363688	-0.0108119	0.00564876	0.0584753
cg17363790	0.0059252	0.0132182	0.654936
cg17363902	-0.00416645	0.00962862	0.666154
cg17363943	0.0152897	0.0209573	0.467361
cg17364007	0.000129497	0.0131562	0.992166
cg17364026	-0.0145067	0.0138231	0.296499
cg17364031	0.00583525	0.0168246	0.729449
cg17364044	-0.00184335	0.00252524	0.467114
cg17364076	-0.00182275	0.00226372	0.422614
cg17364089	-0.00702118	0.011333	0.536974
cg17364114	-0.0126316	0.00637864	0.0504174
cg17364197	0.0061363	0.0174866	0.726391
cg17364234	0.00147988	0.00234238	0.52897
cg17364236	0.00519232	0.00371556	0.16537
cg17364238	-0.00206104	0.00352335	0.559887
cg17364250	-0.000221416	0.00324912	0.945805
cg17364323	-0.0165986	0.0158698	0.298118
cg17364368	-0.00684044	0.0118053	0.563597
cg17364411	0.00116076	0.00768683	0.880275
cg17364417	-0.0189852	0.0138265	0.17279
cg17364429	-0.0192279	0.0205275	0.351176
cg17364483	-0.00238886	0.00579365	0.680984
cg17364487	-0.00238584	0.00236205	0.314899
cg17364497	0.0277269	0.0185573	0.138292
cg17364502	0.00362987	0.00540283	0.503231
cg17364576	-0.000151052	0.00182671	0.934263
cg17364580	0.0107928	0.00566312	0.0595482
cg17364708	0.00593625	0.00453669	0.193704
cg17364743	-0.000309318	0.0015942	0.846548
cg17364772	-0.00792857	0.00665939	0.236635
cg17364783	-0.00736802	0.00692008	0.289562
cg17364817	-0.0036747	0.00730584	0.616083
cg17364850	-0.00356374	0.011006	0.746767
cg17364865	-0.00748274	0.009308	0.42336
cg17364872	-0.000816251	0.0046388	0.86068
cg17364911	0.00278791	0.00456259	0.542561
cg17364922	-0.00104874	0.00153074	0.494853
cg17364985	-0.0038859	0.0136762	0.776893
cg17365076	-0.00838438	0.00951167	0.38017
cg17365250	0.00219395	0.00189823	0.250522
cg17365299	0.0119543	0.00549875	0.032064
cg17365308	-0.0200465	0.0115498	0.0857045
cg17365316	0.00862413	0.00510183	0.0940666
cg17365344	-0.00434357	0.0117443	0.71228
cg17365367	0.00226441	0.00405618	0.577914
cg17365369	-0.000819021	0.004901	0.867619
cg17365377	-0.000423414	0.00320016	0.895005
cg17365391	-0.0104635	0.0135946	0.443304
cg17365440	1.18269e-06	0.00384598	0.999755
cg17365473	0.000774459	0.00854587	0.927973
cg17365525	0.00309142	0.0107518	0.774304
cg17365609	-0.00208635	0.00801229	0.795096
cg17365618	0.00965012	0.0100907	0.341209
cg17365629	-0.0127554	0.0101965	0.213869
cg17365725	0.0218972	0.0133853	0.105003
cg17365729	-0.0052852	0.0103796	0.611741
cg17365823	0.00449963	0.00366873	0.222898
cg17365824	0.00763945	0.00767704	0.322088
cg17365962	-0.00076186	0.00135015	0.573829
cg17366005	-0.00850789	0.0049068	0.086018
cg17366013	-0.00373851	0.00430676	0.387442
cg17366015	-0.010644	0.0114155	0.35337
cg17366016	0.00201144	0.00575802	0.727577
cg17366028	-0.00583089	0.00974644	0.55102
cg17366153	-0.00556646	0.00403425	0.170725
cg17366166	0.0187471	0.0209423	0.372841
cg17366173	0.00440636	0.00794226	0.58027
cg17366191	-0.00291138	0.0108575	0.789141
cg17366197	0.00942718	0.00869542	0.280903
cg17366225	-0.00957522	0.0115244	0.408027
cg17366268	-0.000543436	0.00662818	0.93482
cg17366276	-0.0110796	0.0157345	0.48297
cg17366294	-0.000334503	0.00844806	0.968495
cg17366309	-0.00901615	0.00647329	0.166762
cg17366315	0.00175899	0.00845516	0.835623
cg17366325	-0.000519063	0.0013476	0.700925
cg17366378	0.00280544	0.00179103	0.120417
cg17366410	0.00617236	0.00463639	0.186122
cg17366452	-0.00109754	0.00949629	0.908221
cg17366478	-0.0087368	0.00960799	0.365364
cg17366544	0.00362682	0.00573297	0.528423
cg17366563	-0.000931596	0.00662662	0.888481
cg17366808	0.00114879	0.00154215	0.458062
cg17366928	0.000461982	0.0122055	0.969882
cg17367049	-0.0120387	0.0145989	0.411543
cg17367077	0.00568709	0.00579688	0.32893
cg17367078	-0.00564799	0.00899108	0.53132
cg17367101	-0.000266282	0.00123085	0.829163
cg17367108	0.0134438	0.00981208	0.173714
cg17367132	-0.000392863	0.00224865	0.86166
cg17367168	0.00882388	0.00503148	0.0825402
cg17367194	0.00786829	0.00418662	0.0631028
cg17367215	0.00350407	0.002102	0.0986392
cg17367243	0.000563299	0.00610256	0.92664
cg17367356	-0.000281897	0.00359995	0.937741
cg17367367	-0.0049626	0.00601205	0.411085
cg17367381	0.000662316	0.00472725	0.888858
cg17367439	-0.00551543	0.00526515	0.297378
cg17367443	0.00306094	0.00992275	0.758361
cg17367450	0.000211204	0.0037869	0.955634
cg17367458	0.0016863	0.0053458	0.753083
cg17367472	0.00216085	0.00683749	0.752639
cg17367483	-0.00141155	0.00493049	0.775248
cg17367495	-0.0076059	0.011081	0.494056
cg17367518	0.0158857	0.0179812	0.379106
cg17367551	0.00479014	0.00780777	0.540933
cg17367596	0.00432914	0.00582674	0.459237
cg17367605	0.0154077	0.0168314	0.362178
cg17367615	0.00436649	0.010244	0.670842
cg17367616	0.00609712	0.00806624	0.451497
cg17367643	-0.00337883	0.0102261	0.741781
cg17367688	-0.00622712	0.00676388	0.359452
cg17367708	-0.015384	0.0226644	0.498848
cg17367712	0.00178787	0.0124983	0.886539
cg17367733	-0.00464175	0.00946085	0.624765
cg17367743	-0.00255344	0.0176999	0.885583
cg17367751	0.0106287	0.00950948	0.266375
cg17367776	-0.00427506	0.0103939	0.68173
cg17367816	0.0136475	0.0112811	0.229221
cg17367836	-0.0108056	0.010287	0.29606
cg17367844	0.0111017	0.0221303	0.617017
cg17367884	0.0384273	0.0182459	0.0377009
cg17367901	-0.00209627	0.00525124	0.690601
cg17367915	-0.0121886	0.00604036	0.0462838
cg17367927	0.0449233	0.017606	0.0122375
cg17367948	0.0243027	0.0230706	0.294694
cg17367996	-0.00122338	0.00141576	0.38959
cg17368001	0.0140502	0.0260144	0.590334
cg17368069	0.00607067	0.00645341	0.34913
cg17368096	0.0117455	0.0161687	0.469271
cg17368114	-0.0154295	0.00956436	0.109847
cg17368254	-0.000422362	0.0030183	0.888994
cg17368263	-0.00128328	0.0029842	0.668102
cg17368297	-0.0195897	0.0160808	0.226013
cg17368304	0.00947495	0.0177004	0.593634
cg17368336	-0.00343904	0.0139753	0.806125
cg17368397	-0.00612931	0.00654179	0.351043
cg17368500	8.9329e-05	0.00198545	0.964204
cg17368558	0.00267221	0.00430798	0.536476
cg17368562	0.00492278	0.0073012	0.501713
cg17368581	0.000384912	0.00106995	0.719795
cg17368632	0.00172045	0.00515005	0.739031
cg17368726	0.0043282	0.0111213	0.69797
cg17368760	-0.010901	0.0123521	0.37961
cg17368782	0.0129856	0.01021	0.206376
cg17368800	-0.00294319	0.00620985	0.636565
cg17368808	-0.00908639	0.00394828	0.0234465
cg17368837	0.00485154	0.00553418	0.382778
cg17368917	-0.00167541	0.0102554	0.870558
cg17368944	0.00306307	0.00400251	0.445903
cg17369032	0.0144804	0.0154108	0.349673
cg17369059	-0.00136893	0.00174345	0.434201
cg17369088	0.00298086	0.0104347	0.775723
cg17369091	-0.000839659	0.00240824	0.728077
cg17369140	-0.0532243	0.0327823	0.107616
cg17369175	-0.0101	0.0133658	0.451628
cg17369196	-0.00871344	0.00889854	0.329845
cg17369206	-0.0213992	0.0207127	0.30403
cg17369339	-0.00168832	0.00165562	0.310309
cg17369406	-0.00144774	0.0141005	0.918428
cg17369438	-0.00112032	0.00315598	0.723351
cg17369452	-0.00588567	0.00631056	0.353237
cg17369489	-0.000568002	0.00204384	0.781655
cg17369510	-0.00777529	0.0127954	0.54479
cg17369513	-0.00986929	0.0139184	0.479924
cg17369694	-0.00970714	0.0303619	0.749851
cg17369830	0.0167776	0.0119608	0.163799
cg17369840	-0.00314253	0.0116419	0.787768
cg17369845	0.00457034	0.0042418	0.28387
cg17369974	0.00331745	0.00548854	0.546925
cg17369991	0.0144046	0.0208016	0.490245
cg17370012	0.00281792	0.00446429	0.529342
cg17370045	0.00679549	0.0175646	0.699662
cg17370097	0.0333475	0.0125571	0.00921241
cg17370163	-0.0175915	0.00773237	0.0250375
cg17370195	0.00099263	0.0129499	0.939054
cg17370206	-0.00835962	0.0115531	0.471013
cg17370229	-0.011196	0.0102648	0.278016
cg17370272	-0.000951011	0.00857682	0.911932
cg17370296	0.0018958	0.0108237	0.861314
cg17370297	0.00426836	0.0079102	0.590671
cg17370319	0.0121652	0.0178527	0.497179
cg17370322	-0.00160369	0.0012691	0.209298
cg17370349	0.00654353	0.00636295	0.306253
cg17370357	0.00347582	0.00635644	0.585722
cg17370364	0.000871309	0.00308743	0.778364
cg17370369	0.00501522	0.00611557	0.414124
cg17370395	-0.000415963	0.00241223	0.863441
cg17370404	-0.0114396	0.00583932	0.0528905
cg17370412	0.00509171	0.0145679	0.727437
cg17370413	-0.00337392	0.00642524	0.600673
cg17370417	0.00675864	0.00461985	0.146616
cg17370458	-0.0104901	0.00846214	0.218006
cg17370481	-0.00113151	0.00184596	0.541291
cg17370595	-0.00894056	0.00648981	0.171393
cg17370616	0.0156603	0.0517646	0.762878
cg17370619	0.0178292	0.0164448	0.280889
cg17370631	-0.0225673	0.0137181	0.103094
cg17370647	0.00437502	0.00838146	0.602833
cg17370665	0.0106394	0.00592972	0.075795
cg17370672	0.00419564	0.0103947	0.687343
cg17370697	-0.00020808	0.00601226	0.97246
cg17370700	-0.0001264	0.00602573	0.983306
cg17370714	-8.02912e-05	0.00139841	0.954328
cg17370718	-0.0045675	0.00427187	0.287552
cg17370763	0.00298987	0.00905178	0.741859
cg17370766	-0.0119348	0.0121352	0.327741
cg17370785	0.0146926	0.0101154	0.149493
cg17370823	0.00590701	0.00642586	0.360174
cg17370843	-0.00302188	0.00465913	0.518088
cg17370847	-0.000125651	0.00146192	0.931678
cg17370876	-0.00423839	0.00395933	0.28698
cg17370927	-0.0197108	0.0155574	0.208107
cg17370934	0.000674836	0.00393783	0.864277
cg17370987	-0.00392179	0.00516716	0.449647
cg17371000	-0.00250903	0.002453	0.308852
cg17371014	0.000926198	0.0199642	0.96309
cg17371020	0.0161044	0.0179042	0.370558
cg17371049	-0.00171319	0.00461826	0.711451
cg17371064	-0.014509	0.0180379	0.423095
cg17371067	-0.00148765	0.00140167	0.291091
cg17371070	0.00252224	0.00942545	0.789559
cg17371081	-0.00117167	0.00351343	0.739468
cg17371170	-0.00518588	0.0109703	0.637442
cg17371184	0.00690369	0.0109023	0.528026
cg17371189	-0.00613201	0.0120096	0.610762
cg17371203	0.000558586	0.00570362	0.92218
cg17371249	-0.00158737	0.00150944	0.295507
cg17371276	0.00144099	0.00963444	0.881408
cg17371294	0.000270864	0.00555247	0.96119
cg17371334	-0.00135404	0.0112345	0.904309
cg17371350	0.00044443	0.0028864	0.877941
cg17371404	0.00482564	0.0226099	0.831426
cg17371436	0.000978219	0.00205682	0.635398
cg17371487	-0.00776855	0.00425275	0.0707258
cg17371555	-0.0232028	0.012599	0.0684914
cg17371585	-0.0204817	0.0127233	0.1106
cg17371587	0.00010551	0.00864509	0.990287
cg17371621	0.0263775	0.0284442	0.355981
cg17371709	-0.00103917	0.00933072	0.911546
cg17371749	0.000514593	0.00388272	0.894828
cg17371751	0.0123345	0.0238882	0.606755
cg17371764	-0.000837612	0.0116857	0.943001
cg17371841	0.00281658	0.00645541	0.66355
cg17371857	-0.0173563	0.0134253	0.199057
cg17371911	-0.00197804	0.00182725	0.281622
cg17371981	-0.00297419	0.0119538	0.804019
cg17372022	-0.000559335	0.00562516	0.920992
cg17372026	-0.0168757	0.0179406	0.349153
cg17372047	0.00708714	0.0067993	0.29977
cg17372101	-0.00372112	0.0105982	0.726244
cg17372144	-0.0025338	0.00666766	0.704741
cg17372183	0.00846728	0.00961811	0.380782
cg17372220	-0.0083259	0.012855	0.518679
cg17372223	0.0028233	0.00809463	0.727982
cg17372245	-0.00152013	0.007058	0.829913
cg17372269	-0.00027605	0.00109108	0.800783
cg17372273	-0.00896075	0.00556049	0.110222
cg17372327	-0.0111715	0.0119228	0.351023
cg17372353	0.00385754	0.0104155	0.711893
cg17372361	0.0120824	0.0116743	0.303182
cg17372378	0.0171809	0.0113896	0.134586
cg17372381	-0.0136731	0.0058458	0.0213269
cg17372394	-0.00181809	0.00300906	0.547075
cg17372426	0.00921988	0.012503	0.462598
cg17372451	-0.00557476	0.0090693	0.540159
cg17372476	9.12848e-05	0.00130684	0.944451
cg17372494	-0.00396526	0.00328653	0.230464
cg17372581	0.0016313	0.00149883	0.279042
cg17372657	-0.00425198	0.0188195	0.821714
cg17372738	0.0013631	0.00328682	0.679236
cg17372745	-0.00173743	0.00135499	0.202719
cg17372758	0.0126744	0.0133713	0.345475
cg17372806	0.0128554	0.0155299	0.409763
cg17372841	0.00608736	0.00696367	0.384126
cg17372887	-0.00232087	0.0013122	0.0799958
cg17372893	0.0221055	0.0116155	0.0599033
cg17372916	0.0121209	0.00873899	0.16853
cg17372920	0.00621115	0.0115764	0.59278
cg17372922	0.000156444	0.0102959	0.987907
cg17372923	0.000252107	0.0121627	0.983504
cg17372941	-0.00919425	0.00564512	0.106522
cg17373022	-0.00413269	0.00949634	0.664364
cg17373058	-0.00738754	0.00421953	0.0830478
cg17373109	0.00301478	0.00666295	0.651911
cg17373249	0.00834005	0.00659311	0.208824
cg17373256	-0.00998439	0.0120201	0.408157
cg17373310	0.0102597	0.0215696	0.635358
cg17373321	-0.00106835	0.00244292	0.662818
cg17373332	-0.00421136	0.00432076	0.332071
cg17373343	-0.00652738	0.00392989	0.0998548
cg17373345	-0.0161309	0.020001	0.421865
cg17373374	0.00258147	0.00593008	0.66427
cg17373514	4.02332e-05	0.00628195	0.994903
cg17373554	0.000434556	0.00334136	0.896785
cg17373555	0.0239447	0.0117608	0.0443973
cg17373573	0.00700748	0.0106416	0.511732
cg17373617	0.000554387	0.00231217	0.811
cg17373626	-0.000622785	0.00126475	0.623504
cg17373644	-0.000767584	0.00449624	0.864791
cg17373649	0.00299591	0.014649	0.838368
cg17373656	0.0131682	0.00671123	0.0525282
cg17373657	-0.00611905	0.00541187	0.260897
cg17373749	-0.00401758	0.0057789	0.488533
cg17373759	-0.0220208	0.0133328	0.101748
cg17373831	-0.0105786	0.00551721	0.0580428
cg17373839	0.00501009	0.00997577	0.616613
cg17373843	0.0116551	0.0123481	0.347508
cg17373848	0.00148155	0.00588087	0.801614
cg17373859	-0.00704815	0.0157016	0.65449
cg17373960	0.0025187	0.0161798	0.876608
cg17373976	-0.00404982	0.00601583	0.502376
cg17373981	0.0149068	0.0119833	0.216419
cg17374034	0.00505105	0.00394803	0.203722
cg17374045	-0.000175364	0.00839296	0.983372
cg17374051	0.000290955	0.00164822	0.860237
cg17374227	0.00123016	0.00238653	0.60737
cg17374310	0.0114218	0.00823041	0.168297
cg17374356	0.00413374	0.00735676	0.575444
cg17374364	0.0200367	0.0118042	0.0927262
cg17374433	0.0343065	0.0305086	0.263499
cg17374439	-0.00354113	0.0106988	0.741348
cg17374534	-0.000497881	0.00133679	0.71035
cg17374635	0.00284656	0.00384831	0.46122
cg17374636	0.00268932	0.00439406	0.541903
cg17374651	-0.00809589	0.010209	0.429648
cg17374676	0.0109801	0.0163192	0.502605
cg17374677	0.000668275	0.00134082	0.619292
cg17374726	0.0183967	0.0102724	0.0763366
cg17374727	0.00419555	0.0213928	0.844915
cg17374802	-0.00358192	0.00677879	0.598392
cg17374854	-0.00751139	0.00453885	0.101078
cg17374958	0.000240594	0.005227	0.963379
cg17374981	0.00197443	0.00810101	0.807942
cg17375001	-0.00196649	0.00564485	0.728295
cg17375049	-0.0115098	0.00710452	0.108368
cg17375083	0.00212994	0.0055148	0.700152
cg17375124	0.000761536	0.00602392	0.899654
cg17375167	0.00225798	0.00490931	0.646559
cg17375177	0.00505763	0.0100393	0.615523
cg17375190	0.00336108	0.00545862	0.539467
cg17375197	-0.00116878	0.00396907	0.769007
cg17375248	-0.0365547	0.0194867	0.0635885
cg17375267	0.0180843	0.0101352	0.0774055
cg17375269	0.00152284	0.0131475	0.908022
cg17375381	0.0306664	0.0131	0.02122
cg17375396	-0.0222343	0.01251	0.078556
cg17375419	-0.00112972	0.00765458	0.882965
cg17375580	0.00242815	0.0100914	0.810346
cg17375585	-0.0224335	0.0124383	0.0743077
cg17375598	-0.00865748	0.010006	0.388984
cg17375639	0.00256641	0.00438639	0.559809
cg17375724	-0.00931725	0.00969639	0.338921
cg17375773	0.0133288	0.00537958	0.0149005
cg17375798	-0.00494704	0.00346744	0.156778
cg17375835	-0.00213105	0.0112648	0.850338
cg17375849	-0.00131602	0.0071566	0.854473
cg17375863	0.00604027	0.0227316	0.791001
cg17375901	-0.0015321	0.00472412	0.746377
cg17376000	-0.0238986	0.0196842	0.227567
cg17376015	-0.0167837	0.0142939	0.243108
cg17376030	-0.000277815	0.00217063	0.898415
cg17376035	-0.00879358	0.0099185	0.377431
cg17376041	0.00180398	0.00227245	0.429164
cg17376045	0.00313559	0.00463731	0.500496
cg17376114	0.00487343	0.00700733	0.48837
cg17376141	-0.005163	0.00381366	0.178846
cg17376205	0.00160694	0.00754068	0.831681
cg17376206	-0.0112422	0.00839768	0.183695
cg17376288	0.00321579	0.00317364	0.313371
cg17376299	-0.00113926	0.00772424	0.883041
cg17376338	0.00826314	0.00400866	0.0418672
cg17376415	0.00113661	0.00554798	0.838091
cg17376432	0.0067489	0.00597801	0.261618
cg17376472	-0.013823	0.010646	0.197132
cg17376546	-0.00509405	0.0121619	0.676222
cg17376609	-0.000240456	0.0162671	0.988236
cg17376619	-0.0221777	0.0168156	0.190223
cg17376631	0.0147549	0.00887049	0.0993691
cg17376635	0.00347276	0.00325881	0.289147
cg17376712	-0.00411116	0.0116895	0.725805
cg17376726	-0.00192188	0.0140967	0.89183
cg17376730	-0.00150475	0.00119742	0.211806
cg17376813	0.0018667	0.0106992	0.861848
cg17376820	-0.00838646	0.00646028	0.197219
cg17376853	0.0150582	0.0177492	0.398248
cg17376861	-0.00463858	0.00403707	0.253298
cg17376921	-0.0100297	0.00774213	0.19814
cg17376928	0.0103252	0.00848641	0.226593
cg17376960	-0.00259618	0.00390835	0.508049
cg17376972	0.0109313	0.00419973	0.0106502
cg17377054	0.00240246	0.00538672	0.656563
cg17377066	-0.000192379	0.00505195	0.9697
cg17377077	0.0046717	0.00654575	0.477076
cg17377161	0.00451722	0.0047685	0.345768
cg17377182	0.000164806	0.00606555	0.978378
cg17377211	-0.00782181	0.00605878	0.199685
cg17377263	-0.00748318	0.0065181	0.253682
cg17377355	0.0118728	0.00576695	0.0421159
cg17377433	-0.00169321	0.00994476	0.865149
cg17377463	-0.00972859	0.00924751	0.295325
cg17377491	-0.00023565	0.00169208	0.889519
cg17377594	-0.000386508	0.00189876	0.839112
cg17377616	-0.000879377	0.00378216	0.81662
cg17377625	-0.00114432	0.00425241	0.788409
cg17377647	0.00233688	0.00531166	0.660921
cg17377658	-0.00044354	0.00368204	0.90436
cg17377666	0.0108349	0.0150083	0.472024
cg17377691	-0.00327965	0.0058421	0.575793
cg17377745	-0.0151501	0.0104003	0.148332
cg17377746	-0.00757354	0.0107376	0.482246
cg17377778	-0.00207902	0.00822099	0.800871
cg17377789	0.0207494	0.0183888	0.261863
cg17377797	0.000974993	0.00789929	0.902016
cg17377802	-0.000444156	0.00560854	0.937038
cg17377818	0.00447461	0.0028321	0.117274
cg17377851	0.00124075	0.000951522	0.195239
cg17377865	-0.00585705	0.0041114	0.15739
cg17377891	0.00738197	0.0080552	0.36165
cg17377931	-0.00428277	0.0112549	0.704363
cg17377967	0.00597708	0.00572879	0.299307
cg17378017	0.00222498	0.00746637	0.766321
cg17378025	0.00891792	0.00670083	0.186259
cg17378066	-0.00221266	0.00499103	0.658487
cg17378100	0.00337999	0.0134177	0.801631
cg17378114	5.10497e-05	0.00175407	0.97684
cg17378193	-0.0319307	0.0175779	0.0722846
cg17378265	0.00783126	0.0133007	0.557332
cg17378273	0.002411	0.00154447	0.121671
cg17378342	0.00376541	0.014734	0.798816
cg17378344	-0.00714136	0.00499833	0.156193
cg17378359	-0.000252978	0.00669452	0.969931
cg17378387	-0.0144537	0.0117051	0.219792
cg17378392	-0.0147427	0.0105571	0.165662
cg17378483	-0.00144777	0.00158178	0.362247
cg17378506	0.00175555	0.0118965	0.88298
cg17378509	0.00313456	0.00604577	0.605275
cg17378533	0.00987015	0.0109781	0.37077
cg17378554	-0.00983731	0.0110258	0.374424
cg17378617	0.000312431	0.00131032	0.812028
cg17378621	0.0190721	0.0260873	0.466437
cg17378655	-0.0018309	0.00546027	0.738092
cg17378686	0.022167	0.0177961	0.21582
cg17378691	-0.000245885	0.0030306	0.935498
cg17378760	0.00943486	0.0239476	0.694434
cg17378763	-0.00903464	0.004987	0.0730436
cg17378799	0.00275696	0.00648575	0.671692
cg17378803	-0.00208993	0.00880327	0.812829
cg17378940	0.0241524	0.0225939	0.287653
cg17378966	0.00161499	0.015558	0.917533
cg17378969	0.00811285	0.0136249	0.552893
cg17378989	0.000356061	0.00193098	0.854078
cg17379037	0.00371989	0.0124641	0.765981
cg17379088	-0.0082244	0.00647713	0.207117
cg17379121	-0.0231527	0.019506	0.238057
cg17379135	0.0063166	0.00688022	0.360786
cg17379193	0.00925026	0.0120218	0.443437
cg17379209	0.00122002	0.00124809	0.330676
cg17379221	0.00559296	0.00782211	0.476263
cg17379316	0.0214422	0.0208905	0.307176
cg17379317	-0.00491206	0.00730499	0.502864
cg17379325	-0.00622543	0.00906915	0.494024
cg17379345	0.00808254	0.0075108	0.284462
cg17379354	0.00308909	0.00280855	0.274022
cg17379382	0.00152828	0.00770916	0.843258
cg17379405	0.017744	0.0270563	0.513447
cg17379497	0.00133479	0.00624634	0.831223
cg17379532	0.00745737	0.00528042	0.160975
cg17379558	0.000294956	0.00131398	0.822845
cg17379601	0.000587238	0.00224716	0.79438
cg17379622	0.0152997	0.0121332	0.210251
cg17379666	0.00682175	0.0178843	0.703687
cg17379749	-0.00738763	0.00869908	0.397775
cg17379799	0.000904054	0.00147079	0.540166
cg17379806	-0.0199542	0.0179107	0.267907
cg17379828	0.015393	0.00927033	0.0999547
cg17379860	-0.0206414	0.0119871	0.0881679
cg17379886	-0.00318187	0.0033007	0.337372
cg17379926	-0.0221026	0.0227935	0.334543
cg17379932	0.00749222	0.0121837	0.539992
cg17380039	-0.00171675	0.00148208	0.249485
cg17380047	0.00936657	0.00632389	0.141713
cg17380091	0.000715134	0.0131061	0.956594
cg17380128	-0.000642104	0.0009995	0.522067
cg17380131	-0.00653219	0.00804779	0.418906
cg17380160	-0.00997151	0.0063882	0.1217
cg17380238	0.00189744	0.00566212	0.738243
cg17380244	0.012829	0.0142229	0.369226
cg17380250	0.0229286	0.0126458	0.0728089
cg17380281	-0.00122808	0.0015075	0.417211
cg17380323	0.00401485	0.00915742	0.662024
cg17380393	-0.00562749	0.00289168	0.0544501
cg17380446	-0.00271339	0.00439981	0.53883
cg17380469	-0.00149745	0.00141127	0.291216
cg17380474	0.00994372	0.00773979	0.201846
cg17380512	-0.00977763	0.0119522	0.415266
cg17380532	0.00489002	0.01071	0.648959
cg17380533	-0.0120102	0.0104217	0.251893
cg17380626	0.00975752	0.00697295	0.164806
cg17380661	-0.00514764	0.00476209	0.282314
cg17380689	-0.0221705	0.0119148	0.065718
cg17380693	0.0161969	0.0147472	0.274708
cg17380767	-0.00715999	0.00521457	0.1728
cg17380770	-0.00614297	0.0098715	0.535165
cg17380780	0.0115486	0.00623464	0.0669285
cg17380795	-0.0158344	0.0156072	0.312765
cg17380799	-0.0116072	0.0129934	0.373833
cg17380867	0.000613554	0.00125023	0.624677
cg17380870	0.00388762	0.00171214	0.0253146
cg17380943	0.0202821	0.0185401	0.276601
cg17380947	0.00680719	0.0195028	0.727795
cg17381013	0.00125882	0.00233295	0.590686
cg17381030	-0.00539013	0.00549534	0.329032
cg17381032	-0.00225788	0.00330198	0.495687
cg17381040	-0.00116749	0.00899707	0.897015
cg17381139	-0.00490463	0.00709148	0.490776
cg17381182	0.00065307	0.00435366	0.881063
cg17381185	-0.0197411	0.0198453	0.322257
cg17381235	-0.00522085	0.00620043	0.401789
cg17381264	-0.0027524	0.00375746	0.465568
cg17381354	-0.000686388	0.00502671	0.891662
cg17381365	0.0185628	0.0104134	0.0776889
cg17381377	0.000423744	0.00384083	0.912372
cg17381396	-0.0150736	0.0139532	0.282607
cg17381426	0.000544383	0.0132086	0.967207
cg17381444	0.00108036	0.0110751	0.922486
cg17381454	-0.00791597	0.0162561	0.627358
cg17381484	-3.49554e-05	0.00839328	0.996685
cg17381507	-0.0148703	0.0164623	0.368539
cg17381512	-0.00734019	0.00984547	0.457694
cg17381565	0.0017053	0.00463731	0.713848
cg17381632	0.00162007	0.00306699	0.59851
cg17381661	0.0236887	0.0145308	0.106196
cg17381692	0.00595094	0.012491	0.634816
cg17381713	0.0112344	0.0102676	0.276512
cg17381727	-0.00341232	0.0124063	0.783847
cg17381731	0.00967664	0.0045408	0.035537
cg17381754	-0.000505877	0.00216554	0.815771
cg17381847	-0.00247769	0.00487649	0.61251
cg17381869	-0.00311613	0.00841509	0.711941
cg17381970	0.0132026	0.00843367	0.120635
cg17381973	-0.0102874	0.00649707	0.11649
cg17381979	0.00949513	0.0181054	0.601136
cg17382033	-0.00325176	0.00429324	0.450582
cg17382048	-0.00638172	0.00502048	0.206628
cg17382065	-0.000808806	0.00648601	0.901011
cg17382158	-0.00244954	0.00748709	0.744224
cg17382214	-0.00322898	0.00203277	0.115338
cg17382258	-0.00174121	0.00620812	0.779693
cg17382286	0.00262556	0.00374658	0.485063
cg17382294	0.00044836	0.0091884	0.961179
cg17382302	0.0242397	0.0192394	0.210638
cg17382393	0.0100353	0.018994	0.598436
cg17382405	-0.00475985	0.00746449	0.525148
cg17382459	0.00202409	0.0119178	0.865481
cg17382541	0.000190029	0.0026436	0.942839
cg17382566	-0.00203506	0.00771885	0.792593
cg17382629	0.00991445	0.0115439	0.392479
cg17382749	0.00453903	0.00499154	0.365355
cg17382752	-0.0152091	0.0101562	0.137409
cg17382840	0.0266332	0.0176399	0.134242
cg17382841	0.00525165	0.0150835	0.728443
cg17382879	0.0014984	0.00447496	0.738446
cg17382888	0.00255719	0.00426281	0.549941
cg17382918	-0.0185089	0.0104122	0.0785081
cg17382939	-0.00314439	0.00899471	0.727387
cg17382950	-0.00550465	0.00600414	0.361448
cg17382958	0.00192315	0.0036813	0.60254
cg17382986	-0.00348532	0.0131341	0.791275
cg17382990	-0.00274941	0.00238972	0.252675
cg17383021	-0.00239884	0.0143589	0.867658
cg17383024	0.00453551	0.00398462	0.257734
cg17383101	0.0050976	0.0123946	0.681751
cg17383143	-0.000738454	0.00799023	0.926549
cg17383178	0.00100936	0.00415842	0.808714
cg17383186	0.0106499	0.0101157	0.294966
cg17383207	-0.00236898	0.00215154	0.273511
cg17383240	0.00426713	0.0040281	0.291996
cg17383262	-0.00768301	0.00901533	0.39613
cg17383272	0.00763702	0.00848286	0.37013
cg17383329	0.0245576	0.0228773	0.285655
cg17383334	0.00199482	0.00801678	0.804003
cg17383343	0.00154157	0.0087469	0.86046
cg17383419	0.00298608	0.00538114	0.580192
cg17383421	-0.00174735	0.00380725	0.647264
cg17383449	-0.0132852	0.0183888	0.471699
cg17383532	-0.00236499	0.00824779	0.774903
cg17383727	-0.0325842	0.0190403	0.0901205
cg17383760	-0.0263399	0.0206068	0.204133
cg17383778	0.00923235	0.00908733	0.312101
cg17383793	-6.82255e-05	0.00826089	0.993427
cg17383811	-0.00164632	0.00830397	0.843246
cg17383853	-0.0033128	0.00727066	0.649637
cg17383884	0.00310866	0.0059749	0.604014
cg17383940	-0.000916898	0.00313946	0.770849
cg17383958	-0.00577123	0.0039198	0.144073
cg17384009	-0.00730088	0.0124148	0.557806
cg17384049	0.00359573	0.00416864	0.390439
cg17384056	-0.000736455	0.00115971	0.526858
cg17384064	-0.003329	0.0100751	0.741774
cg17384076	0.00604462	0.00736788	0.413939
cg17384082	0.00649151	0.0169075	0.701836
cg17384105	-0.00504314	0.00856724	0.557421
cg17384114	-0.000325528	0.00120896	0.788283
cg17384124	0.0222654	0.0235438	0.34658
cg17384131	-0.0119773	0.00515597	0.0222052
cg17384162	0.0104309	0.00418507	0.0143311
cg17384185	0.0102859	0.00676654	0.131637
cg17384214	0.00194245	0.00589901	0.742629
cg17384346	0.000624143	0.00623804	0.920501
cg17384357	-0.021288	0.0185425	0.253679
cg17384380	0.00212954	0.00214877	0.324054
cg17384417	-0.0103062	0.0105469	0.33084
cg17384436	0.0104354	0.00472724	0.0295647
cg17384440	0.00086241	0.00335122	0.797443
cg17384441	0.000701472	0.00569061	0.902142
cg17384457	-0.00242396	0.0126392	0.848303
cg17384502	0.00815943	0.0169346	0.630986
cg17384533	0.00947407	0.00970812	0.331473
cg17384647	0.00156976	0.013126	0.905047
cg17384671	0.013654	0.0165908	0.412473
cg17384733	0.00155014	0.00495328	0.754969
cg17384753	0.00377049	0.0048151	0.435445
cg17384769	0.00585708	0.0115878	0.614354
cg17384806	-0.000566563	0.0108657	0.958519
cg17384815	-0.00460677	0.0101513	0.650947
cg17384849	0.0078484	0.0117696	0.506413
cg17384864	0.0198928	0.0229343	0.38781
cg17384865	0.00408849	0.00432329	0.346586
cg17384889	-0.00581344	0.0104005	0.57744
cg17384954	-0.00693098	0.0253295	0.784931
cg17385077	-0.0149085	0.0123032	0.228462
cg17385088	-0.00489732	0.00370917	0.18974
cg17385115	0.00538786	0.00722365	0.457499
cg17385175	-0.00128519	0.00638902	0.840985
cg17385190	0.00393719	0.00802499	0.624773
cg17385203	0.00520877	0.00637761	0.416025
cg17385208	-0.0063126	0.00643774	0.329175
cg17385247	-0.0096069	0.00945415	0.312007
cg17385248	-0.00556432	0.0112022	0.620479
cg17385268	0.00592637	0.00550044	0.283878
cg17385342	0.0036086	0.00555905	0.517736
cg17385386	0.00189452	0.00136198	0.167311
cg17385414	-0.0143913	0.00652757	0.0297672
cg17385437	0.00943923	0.00937868	0.316625
cg17385448	0.00471347	0.00833907	0.573185
cg17385452	-0.00706656	0.00719203	0.328198
cg17385482	0.00256514	0.0128962	0.842739
cg17385483	9.30384e-05	0.0131702	0.994378
cg17385497	0.000427237	0.00456199	0.925573
cg17385610	-0.00435276	0.00416516	0.298525
cg17385654	-0.00556049	0.0043087	0.199844
cg17385662	0.000862197	0.00704198	0.902799
cg17385674	0.000788607	0.00174065	0.651491
cg17385679	-0.00119743	0.00177205	0.500772
cg17385695	0.0083168	0.00758576	0.27555
cg17385705	0.00305177	0.00453031	0.502099
cg17385708	-0.000136806	0.00488152	0.977698
cg17385727	-0.00500572	0.0122947	0.684771
cg17385737	-0.000419582	0.00221105	0.849878
cg17385745	-0.0101741	0.00610125	0.0985338
cg17385753	0.000830462	0.00180242	0.64598
cg17385807	0.0149844	0.00653709	0.0239892
cg17385847	-0.000436759	0.00214778	0.839272
cg17385867	-0.00679018	0.0171015	0.692175
cg17385872	-0.00125841	0.00319653	0.694656
cg17385893	-0.00179653	0.00480932	0.709529
cg17385905	0.00322176	0.00701182	0.64689
cg17385936	-0.00329149	0.00640961	0.608718
cg17385941	0.0239575	0.020999	0.256642
cg17385945	0.00164366	0.00158878	0.303379
cg17385990	0.00363741	0.00318559	0.256251
cg17386029	-0.00959365	0.00836315	0.254064
cg17386047	0.0134882	0.00904757	0.13916
cg17386048	-0.00305285	0.0366863	0.933847
cg17386050	-0.00805845	0.0059669	0.179896
cg17386057	-0.000724884	0.00260378	0.781282
cg17386093	-0.00261099	0.00274631	0.344035
cg17386114	-0.000527109	0.00450684	0.907128
cg17386123	-0.00692381	0.0074381	0.354169
cg17386171	0.00461569	0.00623841	0.461105
cg17386181	0.00112131	0.00621026	0.85708
cg17386185	-0.00583049	0.00335146	0.0849913
cg17386214	-0.00561335	0.00628875	0.374213
cg17386237	-0.000967249	0.00474024	0.838729
cg17386240	-0.0622286	0.0446476	0.166475
cg17386291	-0.00286939	0.00421142	0.497234
cg17386328	0.00620259	0.00483105	0.202144
cg17386433	-0.00106201	0.00130416	0.417393
cg17386451	0.00262471	0.00468881	0.57688
cg17386463	0.00620292	0.00780337	0.428553
cg17386466	0.000933024	0.00276716	0.73669
cg17386473	0.0134334	0.0332924	0.687444
cg17386515	-0.00475681	0.00830028	0.567871
cg17386578	-0.0137006	0.0107818	0.206778
cg17386640	0.0150315	0.00834137	0.0745523
cg17386689	-0.0189819	0.0149672	0.207661
cg17386700	0.000180283	0.00140097	0.897866
cg17386773	-0.0128131	0.0122747	0.299064
cg17386776	0.0128285	0.0225161	0.570126
cg17386777	-0.00282918	0.00167001	0.0933576
cg17386786	0.0077521	0.0140766	0.583061
cg17386796	0.005755	0.0053058	0.280679
cg17386801	-0.00585825	0.00388368	0.134598
cg17386812	0.00425147	0.00254809	0.0983463
cg17386815	0.00219503	0.00474331	0.64454
cg17386885	-0.0128482	0.0066824	0.0573645
cg17386899	0.000920406	0.00537223	0.864313
cg17386911	0.00230175	0.00837171	0.783927
cg17386934	-0.0140706	0.0168823	0.406575
cg17386977	0.00486047	0.00452325	0.285161
cg17386985	-0.000634045	0.00716259	0.929639
cg17386991	-0.00108735	0.00184328	0.556589
cg17386994	-0.00156799	0.00787377	0.842557
cg17387060	-0.00100064	0.0049463	0.840093
cg17387062	-0.0185382	0.0206954	0.372531
cg17387069	0.00571911	0.0087022	0.512561
cg17387122	-0.00795654	0.0135929	0.559633
cg17387344	0.00397963	0.00535158	0.45884
cg17387410	0.00205322	0.00401228	0.609965
cg17387501	0.00181812	0.00659417	0.783335
cg17387571	-0.0265042	0.0192401	0.171418
cg17387577	-0.000835944	0.00427814	0.845477
cg17387670	-0.00563546	0.00611596	0.359041
cg17387694	-0.000979783	0.00580002	0.866195
cg17387703	-0.00482723	0.00747865	0.520103
cg17387737	0.0037728	0.0126784	0.766644
cg17387746	0.00127153	0.00113081	0.263515
cg17387749	0.000165281	0.00832497	0.9842
cg17387823	0.00139121	0.00151258	0.359912
cg17387838	-0.000304679	0.00931759	0.973979
cg17387848	0.00290011	0.00143559	0.0460413
cg17387870	0.0206913	0.0104438	0.050315
cg17387902	0.00832711	0.0112928	0.462618
cg17387903	0.00129894	0.00840133	0.87744
cg17387916	-0.000311027	0.00104981	0.767639
cg17387947	-0.0292552	0.013051	0.0271971
cg17387971	-0.00505513	0.00991489	0.611279
cg17387979	-0.00246397	0.00178295	0.170063
cg17387989	-0.000403689	0.00124572	0.746568
cg17388021	-0.0140548	0.0126329	0.268567
cg17388024	0.00684666	0.00987548	0.489729
cg17388039	0.000228744	0.00489074	0.962789
cg17388108	0.0168947	0.0216267	0.436532
cg17388110	-0.000987716	0.0049968	0.843705
cg17388149	0.00674921	0.0060665	0.268574
cg17388157	-0.00352682	0.0199108	0.859764
cg17388248	0.0100518	0.00727292	0.170023
cg17388328	0.00156467	0.00400018	0.696519
cg17388330	-0.00422223	0.0112779	0.708913
cg17388416	0.0379985	0.0240987	0.118003
cg17388424	0.00906391	0.0067899	0.184937
cg17388484	-0.000243627	0.0015252	0.873413
cg17388638	0.0177038	0.0190077	0.353888
cg17388653	-0.00907334	0.0171708	0.598381
cg17388678	-0.00228209	0.00362578	0.530518
cg17388683	-0.00244068	0.00399341	0.542469
cg17388689	-0.00126006	0.00886289	0.88723
cg17388712	-0.00281509	0.0118661	0.812958
cg17388810	-0.0026084	0.00345283	0.451761
cg17388912	0.0112245	0.012641	0.376703
cg17388916	0.0233366	0.0271871	0.392742
cg17388924	0.0186275	0.0115993	0.111447
cg17389048	-0.00017165	0.00183952	0.925842
cg17389050	0.000108264	0.00608185	0.985833
cg17389077	0.00467599	0.0146194	0.749751
cg17389149	-0.0117925	0.00948747	0.216793
cg17389191	-0.00179715	0.00446155	0.687949
cg17389212	0.000428104	0.00723483	0.952933
cg17389227	-0.00113232	0.00982251	0.908456
cg17389237	-0.00212534	0.010935	0.846288
cg17389248	-0.00934915	0.0118835	0.433297
cg17389295	-0.000327337	0.00122472	0.789809
cg17389351	-0.00167301	0.00370541	0.652603
cg17389400	-0.00651475	0.0106013	0.540264
cg17389425	0.0085472	0.00481268	0.0787786
cg17389427	0.0101212	0.0108415	0.352779
cg17389432	0.00945973	0.0111997	0.400328
cg17389504	-0.00111159	0.00354206	0.754306
cg17389519	-0.0035562	0.00685881	0.605265
cg17389529	0.00449462	0.00441717	0.311355
cg17389538	0.0104156	0.0108868	0.341018
cg17389692	-0.00743299	0.00808884	0.360349
cg17389738	-0.00502215	0.0100098	0.616964
cg17389813	-0.0277103	0.0135197	0.0430191
cg17389833	-0.0039973	0.00676788	0.556102
cg17389835	-0.00134062	0.0029744	0.653167
cg17389874	-0.00781795	0.0068872	0.259029
cg17389877	-0.00703267	0.00558783	0.211116
cg17389928	-0.00523006	0.0101371	0.60704
cg17389949	-0.00303737	0.00454443	0.505436
cg17389956	-0.00130311	0.0135284	0.923456
cg17389981	0.0025377	0.00354698	0.475996
cg17389988	0.00210756	0.011313	0.852591
cg17390031	-0.00361396	0.00263902	0.173932
cg17390044	0.00684337	0.00376378	0.0720245
cg17390076	-0.0434887	0.0504516	0.390756
cg17390106	0.00576269	0.00433464	0.186724
cg17390160	-0.00262167	0.00168519	0.122937
cg17390190	0.00532529	0.00753354	0.481286
cg17390301	0.00285508	0.00994343	0.774605
cg17390303	-0.00425901	0.00893438	0.634616
cg17390339	0.00791638	0.00539129	0.145144
cg17390350	0.00181756	0.0191255	0.924478
cg17390355	0.00165794	0.00505847	0.743782
cg17390449	0.0128415	0.00746017	0.0882824
cg17390484	-0.00120732	0.00231538	0.603217
cg17390497	-0.00657618	0.00950823	0.490772
cg17390548	-0.0300616	0.0149258	0.0466879
cg17390628	-0.0164194	0.0114792	0.15573
cg17390646	-0.00450198	0.00266842	0.0946946
cg17390675	0.00946625	0.0100775	0.349817
cg17390817	-0.00138041	0.00177969	0.43979
cg17390821	-0.0220076	0.0241663	0.364657
cg17390856	0.00586686	0.00799429	0.464738
cg17390890	0.00463473	0.0114689	0.686992
cg17390918	0.00100981	0.015622	0.948589
cg17390930	0.0055551	0.00947099	0.558835
cg17391024	-0.00475529	0.0118087	0.688034
cg17391028	0.00739432	0.0193794	0.7036
cg17391087	0.00802357	0.00546435	0.145148
cg17391090	0.00531701	0.0057107	0.354065
cg17391104	-0.0069033	0.00494721	0.165989
cg17391107	-0.00430076	0.00509811	0.400906
cg17391141	-0.000972499	0.00201712	0.630772
cg17391194	-0.000149202	0.00591412	0.979923
cg17391234	-0.00686403	0.0109428	0.531917
cg17391262	0.00600876	0.00941665	0.524867
cg17391316	-0.00330951	0.00295176	0.264887
cg17391339	-0.00314841	0.00720705	0.663161
cg17391401	-0.00825774	0.00448228	0.0683932
cg17391407	0.00568103	0.0120328	0.637863
cg17391508	-0.000606965	0.0051268	0.905996
cg17391518	-0.000977903	0.00538695	0.856318
cg17391569	0.00383843	0.00692324	0.580524
cg17391590	-0.00185245	0.00216712	0.394706
cg17391602	-0.000616885	0.00158583	0.698105
cg17391647	-0.00543776	0.00884128	0.539924
cg17391672	0.0213115	0.0173893	0.223246
cg17391692	-0.00490924	0.00819002	0.55025
cg17391741	-0.00643314	0.00833232	0.441893
cg17391783	0.00451474	0.00457568	0.32618
cg17391806	0.00433184	0.0135244	0.749411
cg17391820	-0.0113126	0.0179734	0.53052
cg17391830	-0.00103684	0.00173118	0.550582
cg17391845	0.00409489	0.0055692	0.463893
cg17391876	0.00030046	0.017986	0.986705
cg17391886	0.00181158	0.00577824	0.754541
cg17391887	-0.0158146	0.0208317	0.449541
cg17391891	0.000241028	0.0060843	0.968479
cg17391928	-0.00176505	0.00306194	0.565608
cg17391929	-0.00269179	0.0030389	0.377862
cg17391942	-0.0100575	0.00659246	0.130264
cg17391997	-0.00138791	0.00831145	0.867717
cg17392018	-0.0208105	0.0137607	0.133609
cg17392024	0.00139896	0.0137561	0.919201
cg17392044	-0.0138115	0.0100867	0.173979
cg17392047	0.00332419	0.0134946	0.805927
cg17392200	-0.0133221	0.0108647	0.223013
cg17392201	-0.00805342	0.0107541	0.455695
cg17392230	0.00116916	0.00526769	0.824807
cg17392390	-0.00214653	0.00649168	0.741594
cg17392455	-0.00804823	0.0110287	0.467246
cg17392605	0.0106214	0.0112632	0.347946
cg17392618	-0.00347435	0.00533459	0.516355
cg17392648	-0.000626811	0.00124466	0.61565
cg17392678	0.0157651	0.0284352	0.580527
cg17392686	0.00482067	0.0138293	0.728135
cg17392866	-0.010312	0.0114951	0.371832
cg17392907	0.000860448	0.00527705	0.870804
cg17392919	-0.00224858	0.00795265	0.777956
cg17392950	-0.00457706	0.00418758	0.277016
cg17392998	-0.00218865	0.0109026	0.841306
cg17393016	-0.00595423	0.0108071	0.582895
cg17393041	-0.00352158	0.0116609	0.763279
cg17393083	0.0151343	0.0255245	0.554565
cg17393089	-0.00522466	0.0057393	0.364837
cg17393140	0.010814	0.0495684	0.827746
cg17393147	-0.00415977	0.00832244	0.618296
cg17393267	0.000413978	0.00191593	0.829373
cg17393296	-0.000128444	0.00117154	0.912917
cg17393309	-0.0189703	0.0108324	0.0829677
cg17393321	-0.00160216	0.00367533	0.663831
cg17393362	-0.000538648	0.000940489	0.568112
cg17393413	0.00507339	0.00495077	0.307945
cg17393424	0.0127717	0.016569	0.442631
cg17393458	0.00175104	0.010131	0.863128
cg17393543	0.00439261	0.0057933	0.450101
cg17393572	-0.01734	0.0158283	0.275925
cg17393635	0.00239069	0.00711125	0.737436
cg17393659	0.00494737	0.0101751	0.627874
cg17393702	-0.0014693	0.00178567	0.412562
cg17393707	0.00130893	0.00485862	0.788174
cg17393788	0.0057744	0.0103317	0.57748
cg17393917	-0.00404392	0.00713339	0.572052
cg17393936	-0.00265839	0.00504801	0.599623
cg17393964	0.000196979	0.00238424	0.934321
cg17393974	-0.00834055	0.00545108	0.129155
cg17394030	-0.00500636	0.0111797	0.655262
cg17394124	-0.0031042	0.0104388	0.7668
cg17394129	-0.00501522	0.00666035	0.453221
cg17394170	0.00519901	0.00374512	0.168158
cg17394176	-0.00137478	0.0013512	0.311396
cg17394179	0.00461163	0.00386733	0.235904
cg17394186	-0.000672149	0.00593895	0.910118
cg17394189	0.0185707	0.0232194	0.425729
cg17394204	-0.0139219	0.00686439	0.0452058
cg17394230	0.0147015	0.00832503	0.0804586
cg17394237	-0.0103113	0.0084965	0.227764
cg17394255	0.0101552	0.0059486	0.0908969
cg17394304	0.0123698	0.012879	0.339135
cg17394306	-0.0023556	0.00652923	0.719027
cg17394317	-0.000532311	0.00186088	0.775428
cg17394331	-0.000974381	0.00786627	0.901668
cg17394403	-0.00681577	0.0102106	0.50598
cg17394462	0.00792246	0.00754317	0.29612
cg17394506	0.00342977	0.00389577	0.380762
cg17394525	-0.00482336	0.00623669	0.441119
cg17394530	0.0012454	0.01559	0.936489
cg17394535	0.00517624	0.0126388	0.68301
cg17394623	-0.0163848	0.0178969	0.362127
cg17394649	0.00181619	0.00263046	0.491514
cg17394654	-0.00898947	0.00728982	0.22041
cg17394761	0.00240359	0.00994238	0.809467
cg17394766	-0.00785979	0.00805897	0.331772
cg17394778	0.00274159	0.00431003	0.526168
cg17394795	-0.00301736	0.00974101	0.757389
cg17394874	-0.0419552	0.0171143	0.0159618
cg17394888	-0.0371107	0.0208204	0.0777148
cg17394978	-0.0362786	0.0175002	0.0407397
cg17394983	0.00647408	0.0192329	0.737113
cg17394996	-0.00300061	0.00150542	0.048963
cg17395034	0.00907757	0.00402871	0.0264292
cg17395064	0.00199196	0.00629633	0.752382
cg17395119	-0.00996813	0.00626996	0.115031
cg17395122	0.00190722	0.00529006	0.719212
cg17395154	0.00392447	0.0124539	0.753328
cg17395184	-0.0144742	0.0166634	0.387136
cg17395207	0.00245134	0.0038647	0.52734
cg17395211	0.0122243	0.0133296	0.361305
cg17395226	-0.00304133	0.00245549	0.218398
cg17395266	0.000416054	0.00135481	0.75941
cg17395272	0.00115799	0.00728339	0.873997
cg17395277	-0.0100194	0.0165019	0.545118
cg17395311	0.00019627	0.0213664	0.992689
cg17395354	-0.00241206	0.00160578	0.13622
cg17395380	-0.00357188	0.0062243	0.567351
cg17395458	-0.00707942	0.00976638	0.470221
cg17395513	-0.00291252	0.00502674	0.563619
cg17395532	0.000169182	0.00150943	0.910982
cg17395555	0.000997748	0.0218378	0.963649
cg17395619	0.0171621	0.0164315	0.298789
cg17395687	0.0122282	0.0209782	0.561273
cg17395714	0.00459313	0.0117493	0.696681
cg17395738	0.0091558	0.0132937	0.492587
cg17395775	-0.0190626	0.015818	0.231001
cg17395800	0.0143641	0.0133537	0.284665
cg17395859	0.00923219	0.00817957	0.26173
cg17395885	0.0133839	0.0149743	0.37358
cg17395940	-0.0118181	0.0138511	0.395572
cg17396020	0.00966453	0.00938074	0.305377
cg17396084	0.00196686	0.00499757	0.694742
cg17396222	-0.0172056	0.0116172	0.141739
cg17396400	0.00146128	0.00546357	0.789667
cg17396404	-0.00175021	0.0030245	0.564106
cg17396478	-0.00277658	0.00334217	0.408082
cg17396522	-0.000173692	0.0083838	0.983512
cg17396550	0.00795846	0.00860705	0.357377
cg17396612	0.00204874	0.00444607	0.645945
cg17396638	0.00563634	0.00557427	0.314392
cg17396676	0.00655352	0.00387908	0.0942485
cg17396707	0.00483865	0.00534425	0.367433
cg17396797	-0.0135418	0.01635	0.409502
cg17396834	0.00657191	0.00898959	0.466454
cg17396978	-0.00239728	0.00344265	0.487827
cg17396989	-0.00179553	0.00168883	0.290261
cg17397004	-0.00480043	0.00856406	0.57637
cg17397015	0.000328006	0.00436693	0.940276
cg17397069	0.0153575	0.0153934	0.320849
cg17397147	-0.00882188	0.00450537	0.0530069
cg17397150	-0.0110922	0.0053333	0.0401007
cg17397259	-0.000260767	0.00172429	0.880098
cg17397364	0.0258108	0.0289492	0.374754
cg17397365	-0.00952012	0.00712979	0.184823
cg17397369	0.00419944	0.00371877	0.261492
cg17397377	0.00343067	0.00364605	0.349009
cg17397383	0.000434619	0.00466038	0.925885
cg17397401	-0.00240091	0.00267929	0.372351
cg17397420	-0.000102202	0.0100266	0.991888
cg17397424	0.00183488	0.0015657	0.244012
cg17397438	-0.00107965	0.00754309	0.886475
cg17397493	-0.0122813	0.00949339	0.19876
cg17397548	-0.00109155	0.00928164	0.906618
cg17397592	-0.000837581	0.00458128	0.855304
cg17397607	0.0194578	0.0164839	0.240637
cg17397671	-0.00708147	0.00760963	0.354305
cg17397672	-0.0123648	0.0127341	0.333891
cg17397814	-0.00702668	0.00939185	0.456115
cg17397836	0.00267708	0.0150542	0.859217
cg17397870	-0.00566536	0.00575694	0.327446
cg17397915	0.000881131	0.0165525	0.957653
cg17397921	0.00970521	0.0136036	0.477243
cg17398003	-0.00284291	0.00208996	0.176803
cg17398057	0.00037709	0.00447391	0.932997
cg17398227	-0.0195606	0.0169088	0.250099
cg17398237	-0.00064721	0.00104682	0.537808
cg17398251	0.000556206	0.00732947	0.939661
cg17398252	-0.000379502	0.00248233	0.8788
cg17398255	-0.00202506	0.00594147	0.733943
cg17398261	-0.00460761	0.0119849	0.701461
cg17398265	-0.00884015	0.00538231	0.103638
cg17398283	-0.00430243	0.00395264	0.278992
cg17398312	-0.000528797	0.0040706	0.896901
cg17398329	-0.00503	0.00689676	0.467506
cg17398388	-0.00783681	0.010753	0.467824
cg17398485	-0.00640645	0.00356108	0.0750321
cg17398517	0.0085916	0.00984392	0.384873
cg17398538	0.000518217	0.0150629	0.972624
cg17398595	-0.00951012	0.00735995	0.199285
cg17398613	0.0174832	0.0156892	0.267801
cg17398677	-0.000109389	0.00302069	0.971185
cg17398707	0.0040455	0.00775337	0.602982
cg17398727	0.0116903	0.0130643	0.373028
cg17398808	0.00497695	0.00413981	0.232118
cg17398815	-0.00474042	0.0117652	0.687869
cg17398836	0.0137231	0.0092968	0.143057
cg17398851	0.000833087	0.0028723	0.772384
cg17398874	0.00817139	0.00949333	0.391434
cg17398932	0.00895719	0.00563025	0.114788
cg17398957	-0.0231165	0.0244412	0.346529
cg17399007	0.00333889	0.0089939	0.711244
cg17399166	-0.00709303	0.012696	0.577628
cg17399231	0.0110844	0.00568691	0.0540852
cg17399234	-0.000116645	0.00264673	0.964936
cg17399280	0.0153344	0.00709092	0.0329603
cg17399345	-0.00550729	0.00542611	0.312574
cg17399352	-0.00282166	0.00154613	0.0709898
cg17399362	-0.00154542	0.00604012	0.798585
cg17399365	-0.00728526	0.0126629	0.566366
cg17399385	0.00592746	0.00869616	0.497056
cg17399417	0.00209027	0.00963115	0.828625
cg17399459	-0.00687673	0.0141468	0.62796
cg17399499	0.00580675	0.00738825	0.433758
cg17399510	0.0018341	0.00766943	0.811484
cg17399545	0.012503	0.016933	0.462015
cg17399550	-0.0142466	0.0105089	0.17826
cg17399593	-0.00815013	0.00961472	0.398645
cg17399619	-0.00288382	0.00140125	0.0421886
cg17399647	-0.00189254	0.00966782	0.845198
cg17399684	0.00352702	0.00800164	0.660318
cg17399727	0.00163487	0.00542654	0.763833
cg17399745	0.0173561	0.0178205	0.332439
cg17399765	-0.0107003	0.0105938	0.314906
cg17399795	0.00734909	0.00625404	0.242747
cg17400014	-0.0023888	0.00541321	0.659955
cg17400031	-0.0165132	0.00774435	0.0354314
cg17400113	-0.00795204	0.0135644	0.559034
cg17400145	-0.00231532	0.00418225	0.581084
cg17400161	0.00241889	0.0139794	0.862975
cg17400177	-0.00374937	0.00959579	0.696828
cg17400205	0.00723064	0.0142264	0.612395
cg17400229	2.49141e-05	0.00139489	0.985785
cg17400235	0.00602814	0.00393717	0.128906
cg17400327	-0.0137293	0.00878774	0.121371
cg17400329	0.00508029	0.00523181	0.333872
cg17400361	-0.00184397	0.0012705	0.149805
cg17400366	-0.00279184	0.00363283	0.444
cg17400381	-0.00509933	0.0127863	0.690882
cg17400477	0.000884748	0.00104421	0.398858
cg17400489	0.00478892	0.00383743	0.214965
cg17400496	-0.00227682	0.00732192	0.756479
cg17400502	0.00542658	0.00850527	0.524915
cg17400559	-0.00370372	0.00849241	0.663689
cg17400563	-0.00238617	0.00762951	0.755118
cg17400577	-0.00822348	0.00680823	0.229945
cg17400609	0.000945503	0.00144802	0.51528
cg17400620	-3.19609e-05	0.00190476	0.986646
cg17400654	0.00709126	0.0121204	0.559821
cg17400701	-0.000373541	0.00325348	0.908824
cg17400707	0.0048077	0.00369013	0.195618
cg17400754	0.00256954	0.00763166	0.737053
cg17400812	-0.000283624	0.00578975	0.961027
cg17400905	-0.00426013	0.00822333	0.605565
cg17400925	0.0138421	0.0109354	0.208525
cg17400957	0.000607627	0.00128518	0.637389
cg17400964	-0.00403753	0.0058897	0.4946
cg17401045	-0.0179887	0.0128478	0.164565
cg17401067	-0.00819785	0.00284897	0.00490132
cg17401069	-5.27722e-05	0.00763617	0.9945
cg17401072	0.0119268	0.0107704	0.270788
cg17401082	0.000293513	0.0094679	0.975331
cg17401106	0.00121793	0.0100687	0.903963
cg17401133	0.00666863	0.00787854	0.399334
cg17401139	0.00390948	0.00965933	0.686536
cg17401144	-0.00113202	0.00408661	0.782347
cg17401162	-0.00558605	0.00639855	0.384745
cg17401282	-0.00611014	0.00899821	0.498681
cg17401362	-0.00889918	0.0103045	0.389864
cg17401373	0.00274144	0.00625304	0.66203
cg17401435	-0.000205813	0.00646723	0.974676
cg17401476	-0.00257442	0.00643045	0.689754
cg17401635	0.00355078	0.00422182	0.402325
cg17401658	-0.001348	0.00191767	0.483727
cg17401708	0.00268868	0.0048731	0.582357
cg17401720	0.00166607	0.00589548	0.778066
cg17401724	-0.0212482	0.0139451	0.130738
cg17401780	0.00851636	0.00988414	0.390959
cg17401788	-0.000402888	0.00108161	0.710316
cg17401808	0.004492	0.00781818	0.56688
cg17401837	-0.00260494	0.00410564	0.527218
cg17401890	-0.00479891	0.0140565	0.733518
cg17401906	0.00140598	0.00828108	0.865524
cg17401974	0.013026	0.00768416	0.093154
cg17402006	-0.00371078	0.00749769	0.62174
cg17402045	0.00547814	0.00828969	0.510236
cg17402060	0.00716732	0.00889685	0.422384
cg17402072	-0.00117916	0.00135934	0.387772
cg17402094	0.0176023	0.015756	0.266594
cg17402097	0.000631747	0.00898337	0.944076
cg17402103	-7.88634e-05	0.00959961	0.993462
cg17402123	0.00577865	0.00586823	0.327131
cg17402245	-0.000685202	0.00175662	0.697315
cg17402252	-0.00265976	0.00949053	0.779862
cg17402279	-0.000998703	0.0145479	0.945406
cg17402294	-0.00179855	0.00702499	0.79846
cg17402325	-0.00532314	0.00889394	0.550851
cg17402332	0.00220364	0.00608046	0.717808
cg17402373	-0.00926031	0.0105762	0.383355
cg17402397	-0.0053898	0.00663465	0.418508
cg17402643	0.00725986	0.0109973	0.510675
cg17402755	-0.0144505	0.00945083	0.129417
cg17402889	-0.00172817	0.00452421	0.703284
cg17402891	0.013255	0.00840395	0.117899
cg17402907	-0.00309398	0.0126749	0.807652
cg17402982	-0.0115425	0.00955857	0.230067
cg17403046	-0.000570041	0.00121556	0.640123
cg17403054	0.00524883	0.00660615	0.428764
cg17403084	-0.00729772	0.00487309	0.137399
cg17403122	-0.0102328	0.0203778	0.616662
cg17403134	-0.00698194	0.00386412	0.0737908
cg17403231	0.00955175	0.011885	0.423486
cg17403393	-0.0266786	0.0172058	0.124167
cg17403397	-0.00487169	0.00627271	0.439199
cg17403438	-0.00399312	0.00656112	0.544168
cg17403512	0.00954754	0.00616848	0.124831
cg17403528	0.00215896	0.0223857	0.923361
cg17403586	0.00859753	0.00914185	0.349248
cg17403609	0.00989929	0.00951001	0.300416
cg17403653	-0.00875825	0.00404986	0.0329557
cg17403671	-0.00148741	0.00699059	0.831937
cg17403699	-0.00698856	0.016189	0.6669
cg17403704	-0.000219144	0.00410407	0.957522
cg17403731	-0.0413614	0.0250211	0.101455
cg17403817	0.00509365	0.00724864	0.483873
cg17403830	0.00568815	0.00384228	0.141908
cg17403875	-0.00273254	0.00276494	0.325399
cg17403899	-0.0024193	0.00924736	0.794152
cg17403927	0.00385087	0.00880437	0.662778
cg17403974	-0.00420872	0.0116276	0.718146
cg17403995	-0.012326	0.0147049	0.403905
cg17404000	-0.00403744	0.00675191	0.551211
cg17404081	-0.000596144	0.00121041	0.623435
cg17404083	-0.000152917	0.00497006	0.975516
cg17404185	-0.00153136	0.00443396	0.73054
cg17404186	-0.00491977	0.00581681	0.399693
cg17404289	-0.00790388	0.00975504	0.419729
cg17404292	0.0019979	0.00248572	0.423447
cg17404310	0.0202091	0.0227414	0.376325
cg17404337	-0.0450719	0.0327866	0.172295
cg17404356	0.000576096	0.00188393	0.760397
cg17404376	-0.0015953	0.00571865	0.780848
cg17404388	0.000612154	0.00461364	0.89471
cg17404397	-0.00585633	0.0051856	0.261454
cg17404403	-0.00511566	0.006249	0.41494
cg17404412	0.00103379	0.00304805	0.735196
cg17404449	0.115737	0.0595185	0.0546372
cg17404487	-0.00265692	0.00144953	0.0697839
cg17404532	-0.00729319	0.0111324	0.513889
cg17404534	0.0158768	0.0132786	0.234654
cg17404539	0.00671529	0.0138118	0.62789
cg17404560	-0.00941997	0.00820344	0.253586
cg17404605	0.000307384	0.00114555	0.788998
cg17404712	0.00504991	0.00424119	0.236597
cg17404749	0.00335932	0.0105792	0.751497
cg17404760	0.000339887	0.00645558	0.958116
cg17404783	-0.00536255	0.00555144	0.336387
cg17404787	0.014888	0.0174851	0.396542
cg17404915	0.000487087	0.00192231	0.80049
cg17404942	-0.0092159	0.00916211	0.316905
cg17404981	-0.0235882	0.0118955	0.0501159
cg17404988	0.0138984	0.0212398	0.514385
cg17405000	-0.00146397	0.00586251	0.803319
cg17405012	0.000307692	0.00506229	0.951655
cg17405016	0.000838757	0.00710654	0.906284
cg17405031	0.00341145	0.00914709	0.709972
cg17405055	0.000891438	0.00110785	0.422926
cg17405058	0.00219805	0.00406269	0.589687
cg17405117	-0.0211335	0.0211948	0.321119
cg17405122	0.00236948	0.00397781	0.552739
cg17405127	0.0246395	0.0177444	0.168045
cg17405139	-0.00318981	0.0154531	0.836883
cg17405145	-0.00249233	0.00526226	0.636801
cg17405164	-0.0189788	0.0206908	0.361214
cg17405178	0.00596699	0.0097282	0.541024
cg17405234	-0.00251977	0.00248221	0.312492
cg17405253	-0.0012334	0.00167749	0.463897
cg17405323	-0.0175022	0.0136424	0.202481
cg17405337	-0.00434148	0.0118309	0.714423
cg17405427	-0.0018414	0.00562443	0.744055
cg17405470	0.00322773	0.00519647	0.535922
cg17405547	-0.00278741	0.0151109	0.854024
cg17405561	-0.000778353	0.00474534	0.870043
cg17405586	0.00559635	0.00622572	0.370861
cg17405618	0.0135696	0.0154557	0.382068
cg17405646	-0.000727048	0.00557227	0.896452
cg17405687	0.000100785	0.00700557	0.98855
cg17405754	-0.000782913	0.0060784	0.897773
cg17405801	0.0209898	0.0232859	0.369544
cg17405812	0.00915223	0.00878793	0.300176
cg17405856	-0.0161747	0.0232658	0.488534
cg17405908	-0.00110153	0.00140216	0.433959
cg17405920	-0.00342174	0.00490954	0.487447
cg17405984	0.00604663	0.00532925	0.25925
cg17406023	0.0107072	0.0133333	0.423853
cg17406092	0.00193104	0.00689978	0.780155
cg17406116	-0.00168019	0.00677322	0.804594
cg17406123	0.0113647	0.00410377	0.00669623
cg17406148	0.000620682	0.0015097	0.681857
cg17406204	0.0154108	0.0085275	0.0737393
cg17406209	-0.0283627	0.0237467	0.235153
cg17406244	-0.00132607	0.00527314	0.801962
cg17406248	0.0250853	0.0166416	0.134865
cg17406249	-0.00482271	0.00523888	0.359494
cg17406268	-0.00138892	0.00533901	0.795286
cg17406279	-0.0125294	0.0151032	0.40875
cg17406317	0.0032746	0.0123837	0.791994
cg17406354	0.000212325	0.0064345	0.973742
cg17406359	-0.0212566	0.0200859	0.292474
cg17406383	0.000415525	0.00793475	0.95834
cg17406386	0.00209087	0.013828	0.880118
cg17406412	0.0190038	0.022372	0.397664
cg17406422	0.000753059	0.00477287	0.874949
cg17406445	0.00239543	0.00469211	0.61081
cg17406454	0.000591425	0.00151922	0.697887
cg17406456	0.00890251	0.0115966	0.444486
cg17406503	0.00324154	0.00557715	0.562402
cg17406542	-0.00236788	0.00671975	0.725298
cg17406543	0.000661535	0.0051189	0.897432
cg17406597	0.0150174	0.00657326	0.0244476
cg17406600	0.00113811	0.00357841	0.751112
cg17406867	-0.00665198	0.0126383	0.59982
cg17406915	-0.0233848	0.032563	0.474345
cg17406943	0.00347175	0.0062874	0.58206
cg17406963	0.00634629	0.00475658	0.185165
cg17407166	0.0150134	0.022126	0.498998
cg17407259	0.00331678	0.017162	0.847145
cg17407281	-0.00625419	0.00352319	0.0789156
cg17407323	0.00334517	0.00967182	0.730169
cg17407324	-0.00178259	0.00631571	0.778338
cg17407331	-0.00261594	0.00740195	0.724523
cg17407342	0.00158539	0.00854308	0.853153
cg17407400	0.00523845	0.00631974	0.409134
cg17407435	-0.00276747	0.00350731	0.431945
cg17407455	0.00669227	0.00476325	0.163126
cg17407476	-0.00578077	0.00891344	0.518119
cg17407507	0.000939275	0.00111371	0.401032
cg17407511	0.00044198	0.00556415	0.936847
cg17407560	0.0427843	0.0157033	0.00760149
cg17407604	0.00925381	0.00936111	0.325275
cg17407629	0.00174814	0.0105681	0.868949
cg17407643	0.00513235	0.00470827	0.278302
cg17407652	-0.0100583	0.0162206	0.536606
cg17407668	-0.0011552	0.00108329	0.288822
cg17407677	0.000213565	0.00416846	0.959242
cg17407732	-0.000828961	0.0103512	0.936331
cg17407779	0.0188691	0.00960424	0.0522284
cg17407793	0.0059226	0.00535161	0.271082
cg17407813	-0.00251851	0.0063741	0.693599
cg17407859	0.000436413	0.0136742	0.974603
cg17407893	-0.00342292	0.0154502	0.82512
cg17407908	0.00304694	0.00797555	0.703246
cg17407969	0.00654385	0.00643849	0.311909
cg17408013	-0.0119697	0.00559292	0.0347751
cg17408087	-0.0070312	0.0075324	0.35283
cg17408133	0.000997891	0.00529797	0.850981
cg17408136	-0.0142232	0.0097649	0.14837
cg17408185	0.00686415	0.0204565	0.737914
cg17408291	0.000704439	0.00118328	0.552969
cg17408314	0.0103193	0.00865179	0.235794
cg17408380	0.0157785	0.0215258	0.465269
cg17408527	0.00128756	0.00733339	0.860983
cg17408528	-0.000192531	0.00354327	0.956775
cg17408529	-0.000499177	0.0038429	0.89691
cg17408552	0.011402	0.00862458	0.189171
cg17408637	0.00345077	0.00821332	0.675282
cg17408653	0.00358721	0.0103694	0.730112
cg17408660	-0.0121207	0.00501265	0.0174145
cg17408673	0.00271953	0.00472668	0.566342
cg17408686	0.0113702	0.00830641	0.174116
cg17408707	0.00691067	0.00644953	0.286524
cg17408789	0.00269446	0.00226796	0.237625
cg17408816	-0.0334301	0.0166168	0.0469284
cg17408842	0.000538849	0.0110157	0.961083
cg17408849	-0.00894325	0.0138278	0.51927
cg17408871	0.000497663	0.00727104	0.945568
cg17408891	-0.0259562	0.020244	0.202748
cg17408923	-0.00112602	0.00224895	0.617692
cg17408935	-0.00429912	0.0105956	0.685796
cg17408972	0.0187626	0.0234611	0.425763
cg17408973	0.00123596	0.00218462	0.572828
cg17408993	-0.00167595	0.0155892	0.914602
cg17408994	0.0212639	0.0146369	0.149422
cg17409077	-0.000993144	0.0111124	0.928965
cg17409159	-0.00363915	0.00359292	0.313568
cg17409247	0.00159557	0.00378959	0.67463
cg17409288	0.00205213	0.0035131	0.560443
cg17409297	-0.0119219	0.0161304	0.461579
cg17409313	-0.000729027	0.00480974	0.879829
cg17409348	-0.000598976	0.011921	0.960027
cg17409351	-0.000388384	0.00827941	0.962679
cg17409356	-0.00187328	0.00656271	0.775894
cg17409393	-0.00279597	0.00398541	0.484589
cg17409437	0.0172152	0.0264039	0.5159
cg17409514	0.00471625	0.00976054	0.630013
cg17409593	0.0097872	0.00824757	0.238167
cg17409620	-0.00865265	0.0132719	0.515929
cg17409685	-0.0122248	0.0118895	0.306334
cg17409731	0.0140749	0.0133245	0.293366
cg17409809	-0.0171345	0.00704378	0.016769
cg17409822	0.000484391	0.00701681	0.945101
cg17409876	0.00581994	0.00446689	0.1956
cg17409881	-0.0100509	0.010847	0.356362
cg17409888	-0.00921302	0.00934401	0.326522
cg17409891	0.00122457	0.00307297	0.691114
cg17409893	-0.000622318	0.0013439	0.644322
cg17409989	0.00100326	0.0039393	0.799494
cg17410006	-0.00776774	0.0106364	0.466917
cg17410093	0.0147554	0.0159279	0.356473
cg17410105	0.00202124	0.00589139	0.732255
cg17410164	0.00771635	0.00390768	0.0510641
cg17410174	0.0171079	0.00661971	0.0111995
cg17410295	-0.00311717	0.00566506	0.583379
cg17410313	0.00635337	0.00862923	0.463296
cg17410320	0.000777042	0.00161343	0.631137
cg17410410	-0.00593521	0.00912599	0.516949
cg17410412	0.00382228	0.00171929	0.0284552
cg17410431	-0.00382476	0.00470024	0.417728
cg17410463	0.000969864	0.00578713	0.867244
cg17410535	-0.00385525	0.00399371	0.336708
cg17410603	0.00471251	0.0045998	0.308069
cg17410609	-0.00716812	0.0109896	0.515727
cg17410625	0.00142968	0.0143897	0.921056
cg17410650	0.0151753	0.00764665	0.0499325
cg17410660	0.0132769	0.0162988	0.41724
cg17410668	0.00176013	0.0042886	0.682375
cg17410736	-0.015452	0.0247617	0.534029
cg17410746	-0.000618753	0.00173288	0.721795
cg17410797	0.0103369	0.0107684	0.339405
cg17410803	-9.80878e-05	0.00642307	0.987846
cg17410825	0.00203264	0.00441745	0.646415
cg17410854	0.002577	0.00451159	0.569149
cg17410857	0.00351294	0.00529717	0.508746
cg17410895	0.00351366	0.0042508	0.410438
cg17410922	-0.00225688	0.00116229	0.0549812
cg17410930	-0.00790443	0.0124881	0.528206
cg17411016	-0.0118022	0.0124847	0.346765
cg17411020	0.00913333	0.00348935	0.010233
cg17411031	0.00547302	0.00507356	0.283301
cg17411035	0.0108415	0.00836364	0.197869
cg17411055	-0.00290744	0.00681666	0.670646
cg17411103	0.00148898	0.0018704	0.427873
cg17411108	-0.00267836	0.00839297	0.750302
cg17411135	-0.012957	0.0065409	0.0503471
cg17411180	-0.00353122	0.00994864	0.723378
cg17411181	-0.000510371	0.00617525	0.934297
cg17411190	-0.00433458	0.00448365	0.336
cg17411295	0.00077814	0.00771505	0.919864
cg17411296	-0.0159028	0.00811269	0.0527505
cg17411367	0.00199749	0.00416587	0.632637
cg17411401	0.00166755	0.00842723	0.843543
cg17411424	-0.00118401	0.00236406	0.617585
cg17411455	-0.0188735	0.0150249	0.21199
cg17411519	-0.0329833	0.0234608	0.162856
cg17411546	-0.00641249	0.0146603	0.662761
cg17411636	-0.0217757	0.0146529	0.140398
cg17411642	-0.000785742	0.00469559	0.867443
cg17411681	-0.000674992	0.00134039	0.615666
cg17411689	0.0336164	0.0287524	0.245114
cg17411709	-0.0123906	0.0129432	0.340723
cg17411711	-0.000599368	0.00858656	0.94449
cg17411747	0.00348973	0.00604326	0.564928
cg17411786	0.000947469	0.00866333	0.913132
cg17411792	-0.00777494	0.0101343	0.444775
cg17411795	0.00544227	0.00736524	0.46169
cg17411918	-0.00059762	0.0120508	0.960547
cg17411935	0.00884653	0.0105195	0.402375
cg17411949	-0.00160189	0.00147667	0.280617
cg17412005	-0.00475861	0.0105277	0.652241
cg17412069	0.00680832	0.00873892	0.437772
cg17412102	0.00725451	0.0119007	0.543519
cg17412106	-0.00099682	0.0110603	0.928367
cg17412165	-0.0005715	0.00201626	0.777421
cg17412173	-0.0121105	0.016228	0.457255
cg17412192	0.00402563	0.00650164	0.537211
cg17412222	0.0026325	0.00725447	0.717461
cg17412248	-0.00226138	0.00486385	0.642988
cg17412278	0.0123017	0.00929565	0.188724
cg17412302	-0.00597737	0.00974651	0.541081
cg17412405	0.0150281	0.00560644	0.00859862
cg17412422	-0.00664478	0.00466235	0.157213
cg17412441	0.000493372	0.00415049	0.905616
cg17412442	0.0067513	0.00572762	0.241304
cg17412464	-0.000836265	0.00594419	0.888401
cg17412497	0.0110855	0.0104241	0.29014
cg17412528	-0.00205342	0.00146228	0.16334
cg17412539	-0.00292164	0.00975341	0.765142
cg17412542	0.0196472	0.018244	0.284109
cg17412560	0.0189815	0.0218076	0.386161
cg17412580	0.00184869	0.00242759	0.448131
cg17412632	-0.00284362	0.00989752	0.774472
cg17412651	0.0482333	0.0196317	0.015736
cg17412654	-0.00800913	0.00460789	0.0852648
cg17412678	-0.00202861	0.00664859	0.76091
cg17412701	0.00880232	0.0065331	0.180915
cg17412712	0.00393844	0.00418951	0.349446
cg17412785	0.00892439	0.00740709	0.231107
cg17412805	0.0140004	0.0114805	0.225524
cg17412806	-0.00970911	0.0084065	0.250862
cg17412859	-0.0012382	0.0098131	0.899845
cg17412886	-0.00579037	0.00380319	0.13104
cg17412901	0.0266777	0.0222678	0.233732
cg17412964	-0.00161468	0.00306149	0.599073
cg17412974	-0.00245529	0.00467522	0.600627
cg17412989	-0.0137998	0.0198575	0.488705
cg17413028	-0.00546842	0.00783965	0.487087
cg17413030	-0.00196662	0.00457252	0.668052
cg17413035	0.0044019	0.0158783	0.782178
cg17413078	0.00229231	0.0029566	0.439981
cg17413084	0.00515975	0.0079195	0.516203
cg17413120	0.00268816	0.00889833	0.763206
cg17413149	-0.000202246	0.00988916	0.983724
cg17413172	-0.000625241	0.0117662	0.957727
cg17413194	0.00195155	0.0120715	0.871896
cg17413252	-0.00297697	0.0058658	0.612913
cg17413302	0.00169492	0.00844775	0.841391
cg17413349	-0.00538134	0.00456603	0.24137
cg17413439	-0.0087754	0.00981798	0.37357
cg17413446	0.0103537	0.0171543	0.5475
cg17413460	-0.0281729	0.0224208	0.211843
cg17413540	0.0247676	0.0260597	0.344191
cg17413604	0.00193469	0.00400721	0.630292
cg17413625	0.00914685	0.013948	0.513471
cg17413672	0.000286754	0.00819002	0.972139
cg17413750	-0.000206343	0.00398235	0.95878
cg17413784	-0.0225811	0.0122964	0.0692684
cg17413829	0.00954299	0.00611705	0.121904
cg17413846	-0.0050917	0.00546325	0.353586
cg17413865	0.000690779	0.00151605	0.649634
cg17413870	0.0146688	0.0257284	0.569861
cg17413943	0.00219887	0.00329922	0.506637
cg17413945	-0.000926146	0.00413559	0.823257
cg17413992	-0.00937595	0.00825217	0.258597
cg17414007	0.00145339	0.00221646	0.513508
cg17414020	0.0171554	0.00987954	0.0855626
cg17414057	-0.023344	0.0178628	0.194261
cg17414101	-0.00499911	0.0149243	0.738353
cg17414107	-0.00795326	0.00717766	0.270495
cg17414127	0.0105147	0.00897136	0.243969
cg17414165	-0.000579198	0.00455859	0.899151
cg17414208	-0.00795795	0.0147732	0.591309
cg17414215	0.0131141	0.0113041	0.248766
cg17414248	0.00540971	0.00565319	0.34091
cg17414312	-0.00225301	0.00663923	0.735059
cg17414318	-0.00898565	0.0187755	0.63328
cg17414320	0.0134067	0.0155709	0.391294
cg17414372	0.0085292	0.00674708	0.209121
cg17414380	0.00353038	0.00278129	0.207268
cg17414431	4.797e-05	0.00205085	0.981386
cg17414511	0.00508809	0.012201	0.677555
cg17414560	-0.009896	0.0187036	0.597912
cg17414570	0.00490587	0.00518267	0.346129
cg17414580	0.00114024	0.00137536	0.409052
cg17414669	0.00533768	0.0113682	0.639716
cg17414718	0.0110108	0.00598487	0.0687692
cg17414733	-0.00396625	0.00709995	0.577662
cg17414873	0.0023671	0.00394585	0.549933
cg17414900	-0.00111475	0.00330992	0.73698
cg17414930	-0.00034557	0.0100003	0.972503
cg17414971	-0.0106095	0.00874531	0.227924
cg17415010	-0.000402457	0.00533638	0.940033
cg17415025	-0.0207561	0.00924271	0.0269255
cg17415033	0.00377324	0.00348871	0.28205
cg17415111	-0.00206253	0.00517448	0.691041
cg17415117	-0.0015852	0.00352182	0.653606
cg17415167	0.0138994	0.0151463	0.360997
cg17415239	-6.70033e-06	0.0023836	0.997763
cg17415265	-0.0185496	0.0200953	0.358188
cg17415293	-0.00259062	0.00099785	0.0108454
cg17415326	0.0262993	0.020473	0.201905
cg17415371	0.000942215	0.00141541	0.507148
cg17415372	0.00635786	0.00396611	0.112078
cg17415378	0.0141592	0.00908885	0.122424
cg17415380	-0.011981	0.00873904	0.173451
cg17415381	-0.000162034	0.0080239	0.983929
cg17415382	-0.0164477	0.0146461	0.26412
cg17415414	-0.000623348	0.00637421	0.922293
cg17415451	0.00136424	0.00754175	0.856818
cg17415486	-0.0106737	0.0224208	0.635068
cg17415555	-9.20605e-05	0.00146041	0.949863
cg17415576	0.00852973	0.0128231	0.507465
cg17415581	-0.000890139	0.00208304	0.670059
cg17415586	-0.00256082	0.00465437	0.583411
cg17415650	0.0103847	0.0105667	0.328089
cg17415677	0.001005	0.00507242	0.843346
cg17415721	0.000601426	0.00134642	0.656069
cg17415726	0.00894887	0.00840769	0.289726
cg17415730	-0.0179952	0.0185535	0.334433
cg17415790	-0.0025493	0.00681893	0.709303
cg17415826	-0.015269	0.0376226	0.685723
cg17415859	-0.00541269	0.0091779	0.556687
cg17415947	-0.00666581	0.00889372	0.455317
cg17415989	-0.000432398	0.0028388	0.879244
cg17416146	-0.00289963	0.00151096	0.0578264
cg17416165	-0.00236947	0.00358664	0.510364
cg17416169	0.00645037	0.00820269	0.433509
cg17416175	-0.00381706	0.00372216	0.307603
cg17416215	0.00365476	0.0126933	0.773998
cg17416220	-0.00290785	0.00302264	0.338357
cg17416231	0.00439452	0.00362373	0.2281
cg17416233	0.0035261	0.00500177	0.482468
cg17416271	0.000465924	0.00200109	0.816366
cg17416338	-0.0169703	0.0143955	0.241251
cg17416383	-0.00227764	0.00494944	0.646386
cg17416431	0.00151725	0.00297336	0.610978
cg17416507	-0.0066794	0.00733436	0.364643
cg17416552	-0.017188	0.0127549	0.180844
cg17416565	0.0165899	0.0126508	0.192734
cg17416583	0.0015633	0.0133813	0.907232
cg17416592	0.00474422	0.00412493	0.252832
cg17416604	-0.00479223	0.0123992	0.699952
cg17416608	-0.000621788	0.00214798	0.772817
cg17416636	0.0221578	0.0116712	0.0605129
cg17416644	-0.00488962	0.0187461	0.794757
cg17416722	-0.0161897	0.0224364	0.472236
cg17416730	-0.00365288	0.0132279	0.783003
cg17416738	0.00597497	0.0100247	0.552504
cg17416742	-0.0130886	0.00794843	0.10276
cg17416748	0.00365617	0.00223264	0.104648
cg17416790	0.00245452	0.00529712	0.644107
cg17416793	-0.0182245	0.0161313	0.26128
cg17416812	0.0067172	0.003541	0.0607157
cg17416913	0.000806468	0.0016437	0.624754
cg17416974	-0.00324452	0.0052038	0.534382
cg17417004	-0.00895981	0.00908125	0.326207
cg17417021	0.00167587	0.00731524	0.819264
cg17417049	0.00513864	0.00504047	0.310437
cg17417054	-0.000671366	0.00132621	0.613809
cg17417147	-0.00123346	0.00417969	0.768523
cg17417191	-0.00162923	0.0018772	0.387525
cg17417193	-0.000744541	0.00212947	0.727346
cg17417198	0.000323724	0.0043113	0.940295
cg17417241	0.000133056	0.00915322	0.988431
cg17417291	-0.0181915	0.01456	0.21443
cg17417292	-0.0140522	0.0114794	0.223783
cg17417347	0.0185325	0.0105662	0.0825041
cg17417378	-0.00557943	0.0112325	0.620475
cg17417439	0.00327064	0.0109599	0.766004
cg17417449	0.0118957	0.0087025	0.174712
cg17417461	0.000746976	0.00530339	0.888273
cg17417474	0.00364352	0.00417304	0.384696
cg17417477	0.000285724	0.00388969	0.941589
cg17417496	0.0056725	0.00672783	0.401162
cg17417573	-0.00338185	0.0196891	0.863972
cg17417584	-0.00541436	0.00405895	0.185256
cg17417591	0.0013263	0.00220208	0.548341
cg17417595	-0.000924363	0.00700929	0.895347
cg17417600	0.00385744	0.00371896	0.302128
cg17417614	-0.00498275	0.00548744	0.366047
cg17417618	-0.00334548	0.00772081	0.665725
cg17417630	-0.0188865	0.0217742	0.387812
cg17417645	0.00395545	0.00513351	0.442811
cg17417675	-0.0395238	0.020119	0.052248
cg17417720	0.00230362	0.00340482	0.500236
cg17417739	-0.000976282	0.00456065	0.830931
cg17417787	2.80538e-05	0.0013276	0.983183
cg17417789	-0.00407271	0.00454379	0.372232
cg17417856	-0.00112182	0.00856955	0.896112
cg17417860	-0.00732726	0.014431	0.612752
cg17417878	0.00367168	0.00404337	0.366023
cg17418006	0.00611315	0.00717033	0.39594
cg17418011	-0.00592757	0.00739412	0.42465
cg17418012	0.00102601	0.00433778	0.813507
cg17418055	-0.00293314	0.0114181	0.797796
cg17418085	-0.0140568	0.0178299	0.432339
cg17418138	0.0125177	0.0103074	0.227441
cg17418196	-0.0140345	0.0104683	0.183065
cg17418212	-0.00358491	0.00998411	0.720306
cg17418276	-0.0187112	0.0204816	0.363146
cg17418298	0.0020246	0.00527297	0.701825
cg17418304	-0.00153286	0.00146643	0.298405
cg17418328	-0.000502575	0.00152966	0.74318
cg17418330	0.00195632	0.0121295	0.872194
cg17418368	0.000786344	0.00546284	0.885834
cg17418387	0.0165464	0.0199809	0.409579
cg17418407	-0.00391486	0.00399735	0.329764
cg17418414	0.00185465	0.0174955	0.915789
cg17418440	-0.000310197	0.00162501	0.848999
cg17418463	0.00312319	0.00191594	0.106224
cg17418477	-0.012815	0.009262	0.169559
cg17418507	-0.00129537	0.00154814	0.404743
cg17418579	0.0103611	0.00960579	0.283347
cg17418643	0.00849817	0.00492919	0.0877889
cg17418683	-0.00248386	0.0120181	0.836682
cg17418692	-0.00770799	0.00553014	0.166463
cg17418698	-0.00494292	0.00657679	0.454075
cg17418707	-0.00737336	0.0077792	0.345501
cg17418742	0.00350065	0.00443982	0.432289
cg17418779	-0.00479853	0.00884806	0.588801
cg17418812	0.00276772	0.00501137	0.581983
cg17418910	-0.0104773	0.016945	0.537777
cg17418948	0.00173917	0.0113333	0.878348
cg17418956	-0.00622767	0.0203691	0.760438
cg17419049	-0.00717245	0.0083779	0.393981
cg17419096	0.00196971	0.00559783	0.725675
cg17419123	-0.0172652	0.00731687	0.0202345
cg17419175	0.00234123	0.0052792	0.658375
cg17419220	-0.0181409	0.0592657	0.760169
cg17419241	0.00194197	0.00115604	0.0961102
cg17419299	0.0111035	0.00854785	0.196937
cg17419312	-0.0287485	0.0156801	0.0697122
cg17419323	-0.0100391	0.0142793	0.483657
cg17419329	-0.00302948	0.00717552	0.673788
cg17419331	-0.0277078	0.0214928	0.200316
cg17419353	-0.00204999	0.00429748	0.634388
cg17419385	-0.00589454	0.00986124	0.551359
cg17419399	-0.00702345	0.00517492	0.17777
cg17419451	-0.0207226	0.0114498	0.0733203
cg17419461	-0.00356807	0.00694697	0.608654
cg17419475	0.00687421	0.0150193	0.648168
cg17419553	-0.00252698	0.00781183	0.747007
cg17419595	-0.0279206	0.02121	0.191053
cg17419597	-0.0036714	0.00587509	0.533453
cg17419619	0.00452496	0.00418227	0.281881
cg17419623	-0.00124366	0.00154248	0.422001
cg17419626	-0.0139757	0.0146604	0.342737
cg17419660	0.000666989	0.00467102	0.886741
cg17419677	0.00209846	0.0113519	0.853717
cg17419731	0.0198564	0.018934	0.296838
cg17419788	0.00211119	0.00449834	0.639858
cg17419801	-0.00676409	0.00652846	0.302658
cg17419815	0.000190357	0.00852438	0.982228
cg17419818	0.00546192	0.0138397	0.693938
cg17419888	0.00923981	0.0143145	0.520092
cg17419897	0.036311	0.0346286	0.296898
cg17419935	-0.000428905	0.00132937	0.747643
cg17419937	-0.00125604	0.0083654	0.880951
cg17420028	-0.00558483	0.00480185	0.247573
cg17420058	0.00826598	0.00547516	0.134267
cg17420078	0.00286696	0.0049558	0.564223
cg17420085	0.00012221	0.00583074	0.98332
cg17420110	-0.0105769	0.00820651	0.200425
cg17420130	-0.020449	0.00997719	0.0430241
cg17420132	-0.0082038	0.00820321	0.31969
cg17420142	-0.00824676	0.0105427	0.435933
cg17420165	-0.00323033	0.00938906	0.731529
cg17420218	0.000639615	0.00109325	0.559827
cg17420255	0.00651724	0.00474614	0.172772
cg17420360	-0.00334935	0.00450886	0.459321
cg17420395	-0.0107664	0.00635253	0.0932211
cg17420463	-0.0116632	0.0276809	0.674409
cg17420470	-0.000305731	0.00816218	0.970195
cg17420585	0.012839	0.0171919	0.456936
cg17420659	6.87492e-05	0.00166091	0.967066
cg17420664	-8.5895e-05	0.00434792	0.984278
cg17420675	0.021822	0.015146	0.15277
cg17420693	-0.00694672	0.0110128	0.529619
cg17420694	-0.0368239	0.0196294	0.0635776
cg17420696	-0.00298465	0.00420788	0.479788
cg17420749	-0.000296468	0.00367997	0.935951
cg17420774	0.00236025	0.0054463	0.665681
cg17420862	-0.0177959	0.0156287	0.25756
cg17420885	0.00814364	0.0220808	0.713048
cg17420968	0.000668516	0.0140365	0.962108
cg17420980	-0.0230972	0.0144854	0.113976
cg17420983	0.000576306	0.00214193	0.788439
cg17421020	0.000133567	0.00648036	0.983597
cg17421021	-0.00119557	0.00480888	0.804166
cg17421060	0.00967586	0.0129461	0.45658
cg17421062	-0.00526794	0.00525285	0.318343
cg17421072	-0.000592707	0.00131883	0.654102
cg17421097	-0.000755017	0.00177028	0.670664
cg17421129	-0.00218029	0.00584016	0.709695
cg17421143	-0.00279759	0.00493702	0.572218
cg17421158	-0.0013239	0.0112494	0.906553
cg17421193	0.016457	0.0141419	0.247312
cg17421241	0.0139781	0.0107876	0.198043
cg17421331	-0.00130419	0.00481026	0.786853
cg17421335	0.0115188	0.0202711	0.571148
cg17421348	0.000170058	0.00929621	0.985441
cg17421356	-0.00349567	0.00868339	0.688124
cg17421388	0.0200334	0.0180096	0.268646
cg17421391	-0.00212163	0.007537	0.778912
cg17421417	-0.0176841	0.0152188	0.248003
cg17421462	0.00436147	0.00681453	0.52362
cg17421489	-0.00272035	0.00415415	0.514067
cg17421506	-0.0025306	0.00437318	0.564118
cg17421510	0.00380224	0.00496054	0.445186
cg17421561	0.00311677	0.00606047	0.608192
cg17421607	0.000718033	0.00715596	0.920275
cg17421623	0.00364694	0.00932185	0.696463
cg17421626	-0.000398845	0.0114616	0.97231
cg17421709	2.85335e-05	0.00137779	0.983519
cg17421730	-0.00207609	0.00132185	0.119434
cg17421805	-0.00441369	0.00888763	0.620554
cg17421833	0.00885508	0.0140877	0.531066
cg17421890	-0.00334039	0.00623845	0.593526
cg17421900	-0.0252774	0.0187749	0.181237
cg17421991	0.00281564	0.00255491	0.273084
cg17422019	-0.00673424	0.0066549	0.314017
cg17422022	0.00644005	0.0143065	0.653577
cg17422088	0.0085344	0.00514436	0.100253
cg17422099	-0.00762611	0.00751521	0.312671
cg17422120	0.0099582	0.00614804	0.108439
cg17422176	-0.0191552	0.0229199	0.405289
cg17422182	-0.000118293	0.00134967	0.930333
cg17422269	0.0177568	0.0211262	0.402629
cg17422288	0.00572104	0.00590555	0.335004
cg17422344	-0.00723674	0.00473747	0.12978
cg17422395	-0.00490607	0.016954	0.772893
cg17422403	0.0107115	0.00913357	0.243679
cg17422427	0.000177789	0.00128237	0.890013
cg17422445	-0.00041785	0.0136095	0.975568
cg17422460	0.00793295	0.00983654	0.421881
cg17422462	7.73556e-05	0.00157908	0.961027
cg17422464	0.00594873	0.00369798	0.110847
cg17422500	-5.99043e-05	0.00166717	0.971409
cg17422516	-0.00138978	0.00917717	0.879935
cg17422543	-0.000503944	0.011859	0.966189
cg17422574	-0.0160002	0.02117	0.451549
cg17422582	-0.00192329	0.0100995	0.849355
cg17422603	0.00218868	0.00606651	0.719025
cg17422692	-0.0357682	0.0325365	0.274267
cg17422704	-0.00161445	0.00267755	0.547901
cg17422824	0.00103805	0.00489159	0.832375
cg17422836	-0.00136281	0.00127445	0.287494
cg17422839	-0.00781422	0.0129082	0.546306
cg17422878	-0.00848419	0.00465811	0.071539
cg17422915	-0.0096278	0.0153211	0.531174
cg17423032	-0.00662839	0.00810173	0.41522
cg17423089	0.00851132	0.0160884	0.597953
cg17423111	-0.00338684	0.00474634	0.477156
cg17423113	0.00176468	0.00565164	0.755506
cg17423148	0.00368725	0.00622618	0.555042
cg17423189	0.00215158	0.00604959	0.722846
cg17423198	-0.0062526	0.00516871	0.229245
cg17423207	-0.0117479	0.00608349	0.0563001
cg17423209	-0.00568027	0.00477764	0.237284
cg17423227	0.0083316	0.00503304	0.100983
cg17423264	0.00772544	0.00699931	0.272354
cg17423366	-0.00138812	0.00268694	0.606564
cg17423368	0.00378481	0.00397378	0.343167
cg17423416	-0.015199	0.0118871	0.203992
cg17423419	0.00604212	0.00365833	0.101752
cg17423423	-0.00100719	0.00122987	0.414769
cg17423443	-0.0269682	0.0199198	0.178838
cg17423458	-0.00324874	0.007621	0.670815
cg17423476	0.00902726	0.0134733	0.504394
cg17423568	0.00180555	0.00616023	0.770055
cg17423597	-0.0108449	0.00929002	0.245835
cg17423624	0.00219528	0.0126604	0.862689
cg17423711	-0.00224502	0.00185008	0.227807
cg17423763	0.0093	0.00834052	0.267507
cg17423767	-0.00709011	0.00858911	0.411066
cg17423813	-0.00453335	0.0129297	0.726615
cg17423900	0.00744549	0.0141351	0.599541
cg17423934	0.00130168	0.00447081	0.771539
cg17423950	-0.00240831	0.006602	0.716042
cg17423978	-0.00129217	0.00521011	0.804634
cg17423990	-0.00905246	0.00692155	0.193917
cg17424002	0.00327317	0.00771706	0.67237
cg17424007	-0.00377904	0.00708186	0.594788
cg17424056	-0.00205081	0.0013511	0.1322
cg17424101	-0.00428495	0.00419863	0.309926
cg17424134	-0.00978439	0.00936426	0.298605
cg17424406	-0.00259471	0.0149351	0.862427
cg17424413	-0.00995302	0.0123443	0.421993
cg17424433	-0.00207101	0.0118812	0.861975
cg17424444	-0.000822642	0.00991109	0.934016
cg17424452	-0.00610943	0.00534877	0.256094
cg17424473	0.000120727	0.0030345	0.968344
cg17424512	-0.00266944	0.0057404	0.642923
cg17424516	-0.0163309	0.0193235	0.400055
cg17424525	-0.00114484	0.00719288	0.873862
cg17424570	0.0167246	0.0259945	0.521444
cg17424602	-0.00252405	0.00350622	0.473279
cg17424654	0.000866558	0.00172697	0.616926
cg17424703	0.00503109	0.00335434	0.136797
cg17424822	-0.000588988	0.00531327	0.911956
cg17424856	0.00567577	0.0100684	0.574206
cg17424859	-0.00497033	0.00672482	0.461576
cg17424860	0.00520079	0.00635448	0.41505
cg17424959	0.00546789	0.00430315	0.206794
cg17424973	0.000942346	0.00594307	0.874334
cg17424999	0.00801085	0.00366928	0.0313588
cg17425014	0.0019633	0.0102262	0.848141
cg17425069	-0.00376526	0.0166249	0.821288
cg17425143	-0.00834133	0.0103616	0.422717
cg17425144	-0.0160201	0.0146997	0.278408
cg17425155	-0.0296973	0.0143053	0.0404618
cg17425216	0.019523	0.0072179	0.00803478
cg17425224	-0.00198022	0.00169522	0.245535
cg17425265	0.00281387	0.0105073	0.789403
cg17425351	0.00960708	0.00792577	0.228318
cg17425484	-0.00749598	0.0122632	0.542416
cg17425541	-0.00196868	0.00507973	0.699168
cg17425550	-0.000852056	0.00441072	0.847211
cg17425561	0.0139276	0.00988053	0.16176
cg17425567	0.000498165	0.00135563	0.714039
cg17425580	0.00134563	0.0079643	0.866171
cg17425584	0.0124748	0.0175522	0.478906
cg17425590	-0.0230432	0.0130699	0.0809422
cg17425608	-0.00815273	0.0112884	0.471843
cg17425612	-0.00926002	0.0142449	0.517144
cg17425616	-0.000234604	0.00327249	0.942992
cg17425660	-0.00156176	0.00428708	0.716407
cg17425664	-0.00298966	0.00444789	0.503037
cg17425710	0.00527439	0.00570951	0.35782
cg17425810	0.00495924	0.00986503	0.616274
cg17425818	-0.0328522	0.0137909	0.0191019
cg17426070	-0.0111622	0.00893958	0.214715
cg17426084	0.00664489	0.00815229	0.416955
cg17426098	-0.00802116	0.00832561	0.337654
cg17426122	-0.00105112	0.00180484	0.561615
cg17426138	0.00547566	0.00782917	0.485931
cg17426155	-0.00461337	0.00555802	0.408494
cg17426166	0.00651656	0.00312013	0.0392874
cg17426184	0.010523	0.00842472	0.214558
cg17426192	-0.00530338	0.00887206	0.551351
cg17426237	0.00190729	0.00629369	0.762483
cg17426336	-0.014149	0.0077857	0.0721654
cg17426361	-0.00123922	0.00490391	0.801019
cg17426393	0.0040446	0.00673537	0.549531
cg17426520	-0.0045649	0.0141935	0.748412
cg17426568	0.000118275	0.018413	0.994888
cg17426592	0.000211818	0.00452381	0.962748
cg17426715	7.08089e-05	0.00156036	0.963895
cg17426763	0.0206083	0.0138301	0.139344
cg17426766	-0.00295916	0.00889307	0.74002
cg17426825	-0.00607638	0.00588196	0.304071
cg17426923	-0.00526028	0.0113418	0.643802
cg17426969	-0.0388224	0.0140374	0.00676679
cg17427057	0.00196985	0.00465105	0.672819
cg17427096	0.0016308	0.00289787	0.57486
cg17427102	-0.00690937	0.00364608	0.060979
cg17427154	-0.000109891	0.0013932	0.937288
cg17427192	0.00725629	0.00378356	0.0579837
cg17427198	-0.000571599	0.00178433	0.749376
cg17427302	0.00197307	0.0051227	0.700935
cg17427305	0.0175174	0.0176631	0.323712
cg17427323	0.00093051	0.00422273	0.826042
cg17427349	-0.00774962	0.00565227	0.173424
cg17427418	-0.00119824	0.00267519	0.655189
cg17427421	0.00250483	0.00489641	0.610083
cg17427432	-0.00270864	0.00470526	0.566136
cg17427572	-0.00512738	0.00738428	0.489064
cg17427615	-0.0010161	0.00771576	0.895493
cg17427639	-0.0136572	0.01207	0.26055
cg17427666	0.0029599	0.00172036	0.0884319
cg17427675	-0.00308312	0.00503833	0.54197
cg17427702	0.00470454	0.00972198	0.629509
cg17427727	0.00335848	0.00460234	0.467259
cg17427728	0.00558713	0.00924685	0.547066
cg17427732	-0.032277	0.0162842	0.0502124
cg17427751	-0.0133372	0.0125595	0.290827
cg17427753	-0.000782078	0.0039813	0.844666
cg17427781	0.000502502	0.00277253	0.856544
cg17427836	-0.00640923	0.00591838	0.281441
cg17427853	0.00260501	0.00371322	0.484588
cg17427862	-0.00138008	0.00567676	0.808418
cg17428011	-0.00344436	0.00479556	0.474284
cg17428032	-0.00100133	0.00803607	0.901087
cg17428043	0.000437431	0.00116843	0.708918
cg17428065	-0.000909061	0.0154266	0.953127
cg17428085	0.00184961	0.00819237	0.82184
cg17428089	0.00188739	0.00348371	0.589178
cg17428140	0.00818845	0.0128956	0.526892
cg17428185	0.0161762	0.00699977	0.0228881
cg17428242	0.00515957	0.00310883	0.100118
cg17428324	0.00133303	0.00148419	0.371264
cg17428371	0.00220701	0.00628252	0.726108
cg17428373	0.0039285	0.00334571	0.243108
cg17428423	-0.00650992	0.00425106	0.128837
cg17428496	-0.00159337	0.000911374	0.0834781
cg17428559	0.00657222	0.00827054	0.428697
cg17428560	0.00630177	0.0142748	0.659832
cg17428593	0.0037121	0.00846648	0.662008
cg17428624	-0.00157387	0.00829507	0.849901
cg17428659	0.009216	0.00967079	0.342902
cg17428694	0.000270379	0.0012346	0.827096
cg17428720	-0.0107793	0.0118038	0.363328
cg17428739	-0.0221088	0.0186383	0.238352
cg17428744	-0.00063787	0.00458482	0.88963
cg17428774	0.0212996	0.0104307	0.043783
cg17428789	0.00448246	0.00463524	0.335857
cg17428832	0.00574858	0.00643674	0.373954
cg17428843	-0.00690555	0.0104842	0.511625
cg17428863	0.0159196	0.0178671	0.375066
cg17428896	0.0118404	0.0105967	0.266515
cg17428913	-0.00399363	0.00495391	0.422065
cg17428922	0.0150753	0.0223373	0.501301
cg17428929	0.00626853	0.00704847	0.375951
cg17428950	-0.00215013	0.00250118	0.392039
cg17429065	-0.00440642	0.00442275	0.321506
cg17429075	0.0151543	0.0174939	0.388419
cg17429088	0.00405653	0.00815638	0.620038
cg17429129	0.00689621	0.00538656	0.203414
cg17429139	-0.0116981	0.0191774	0.543249
cg17429148	0.00458578	0.0160784	0.776071
cg17429182	0.00659427	0.0103028	0.523607
cg17429234	0.00219894	0.00573222	0.702082
cg17429236	-0.0310636	0.0153733	0.0459921
cg17429243	0.00944898	0.0113132	0.405586
cg17429260	-0.00717212	0.00563859	0.206333
cg17429271	0.00520403	0.00425534	0.224226
cg17429282	0.00226385	0.00653165	0.729622
cg17429374	0.00135038	0.00525752	0.797825
cg17429386	1.46301e-05	0.00588931	0.998023
cg17429424	1.69289e-05	0.00154388	0.991273
cg17429448	0.00639228	0.00759451	0.401965
cg17429457	0.000967044	0.00623665	0.877088
cg17429481	-0.0165497	0.0117269	0.161272
cg17429539	0.0119851	0.0351537	0.733869
cg17429563	-0.00932314	0.0173781	0.592812
cg17429587	0.0121098	0.0212596	0.570215
cg17429599	0.0189544	0.0189421	0.319413
cg17429631	0.000802168	0.00152535	0.600128
cg17429662	0.0170753	0.0114631	0.139482
cg17429682	-0.0020375	0.00459689	0.658553
cg17429686	0.00348345	0.00889316	0.696113
cg17429730	0.00221838	0.00613359	0.718356
cg17429737	0.00303646	0.00341099	0.375495
cg17429802	-0.00107682	0.00544133	0.843528
cg17429842	-0.00314507	0.00323569	0.333399
cg17429870	0.00934639	0.0163242	0.568236
cg17429881	0.0209546	0.0114012	0.0690406
cg17429887	0.002943	0.0131287	0.823086
cg17429893	-0.000992312	0.0122102	0.93539
cg17429900	0.000695744	0.00143928	0.62987
cg17430014	-0.00904855	0.018674	0.629052
cg17430032	-0.00474265	0.00529601	0.372663
cg17430159	0.00415881	0.00772573	0.591562
cg17430167	-0.0022826	0.00336208	0.498753
cg17430199	-0.0200788	0.0193859	0.302821
cg17430214	-0.00646652	0.00582206	0.269364
cg17430228	0.0101772	0.0164904	0.538532
cg17430256	-0.00266027	0.00426471	0.534189
cg17430268	0.0021918	0.00462003	0.636241
cg17430270	0.00897579	0.0105786	0.398193
cg17430303	0.00188936	0.00161541	0.244949
cg17430324	-0.00729462	0.00855687	0.395981
cg17430362	-0.00206644	0.00628536	0.743017
cg17430393	0.00877345	0.00496448	0.0802377
cg17430405	0.0145171	0.00703083	0.0415313
cg17430409	0.00835908	0.00658239	0.207062
cg17430424	-0.00269896	0.00515599	0.601811
cg17430436	-0.00969684	0.0114158	0.397675
cg17430535	-0.0105525	0.00826895	0.204857
cg17430592	-0.00120725	0.00842702	0.886374
cg17430608	0.000599483	0.00556501	0.914431
cg17430630	0.00270786	0.00982152	0.783342
cg17430636	0.00191138	0.00303975	0.530917
cg17430651	-0.00661914	0.00892799	0.460193
cg17430666	-0.00479323	0.0162067	0.76803
cg17430681	-0.017053	0.020283	0.402493
cg17430714	0.0148784	0.00778322	0.0587904
cg17430718	0.00582849	0.00810301	0.473634
cg17430770	0.0010359	0.00585281	0.859872
cg17430792	-0.00815437	0.00477501	0.0907918
cg17430805	-0.00281934	0.0112853	0.803235
cg17430818	0.000848081	0.00296901	0.775741
cg17430821	-0.00190812	0.005025	0.704954
cg17430920	-0.00492458	0.010798	0.649332
cg17430966	0.0139428	0.00932262	0.137909
cg17430967	-0.00149537	0.00636419	0.814715
cg17430979	-0.0163045	0.0216389	0.452932
cg17430986	0.000556576	0.0108891	0.959337
cg17431052	-0.00571605	0.00496585	0.252447
cg17431079	0.0109269	0.0131501	0.407992
cg17431209	-0.0100705	0.0108532	0.355702
cg17431232	0.00179851	0.00399502	0.65355
cg17431280	-0.0187901	0.0231716	0.419344
cg17431301	0.00627091	0.00920816	0.497435
cg17431358	-0.00136185	0.00457914	0.766775
cg17431362	-0.0375316	0.018245	0.0422805
cg17431380	0.00923708	0.00680667	0.177816
cg17431382	0.0034846	0.00506542	0.493096
cg17431391	-0.0111994	0.00778493	0.153387
cg17431446	0.00155684	0.00169858	0.361581
cg17431460	-0.00215848	0.00768927	0.77951
cg17431490	-0.0018	0.00293132	0.540573
cg17431492	0.00802244	0.0125465	0.524013
cg17431562	-0.00309489	0.00682605	0.651247
cg17431657	0.00661007	0.00355133	0.0656399
cg17431739	0.000671173	0.00566977	0.906006
cg17431770	-0.000877762	0.020923	0.966621
cg17431779	0.00686495	0.0164747	0.677794
cg17431791	-0.00449011	0.00737344	0.543934
cg17431801	-0.0231156	0.032976	0.484942
cg17431830	-9.62372e-06	0.00252157	0.996962
cg17431860	-0.00123396	0.0012688	0.333126
cg17431888	0.0123291	0.00905342	0.176316
cg17431952	-0.00307348	0.0108226	0.777008
cg17431990	0.0083128	0.00866581	0.339739
cg17432022	0.000696431	0.00240353	0.772605
cg17432061	0.00746435	0.015911	0.639998
cg17432128	0.0150224	0.0165414	0.365973
cg17432135	-0.000113176	0.00136533	0.934102
cg17432154	-0.0118153	0.00838267	0.161794
cg17432155	0.00712526	0.0123617	0.565641
cg17432189	0.000798228	0.00760937	0.916665
cg17432241	0.00517825	0.00916392	0.573292
cg17432256	0.0104634	0.00681878	0.128064
cg17432267	0.0071585	0.00471898	0.132432
cg17432289	-0.00239936	0.00549902	0.663541
cg17432313	-0.000452609	0.0016975	0.790301
cg17432317	0.00756036	0.00594641	0.20653
cg17432321	-0.0223964	0.0178622	0.212822
cg17432380	0.00398295	0.00452989	0.381368
cg17432413	-0.00277979	0.0054318	0.609946
cg17432453	-0.00125543	0.0022287	0.574492
cg17432459	0.0101487	0.00967037	0.296496
cg17432509	-0.000182685	0.00155317	0.906604
cg17432513	-0.0261581	0.00962402	0.00774255
cg17432515	-0.000896322	0.0146752	0.951419
cg17432546	-0.00263109	0.00329799	0.426886
cg17432598	0.0119253	0.00804933	0.14161
cg17432620	-0.00253657	0.00212985	0.236489
cg17432627	-0.0228679	0.0154475	0.141921
cg17432647	0.00536932	0.012009	0.655763
cg17432748	0.0135872	0.0252846	0.592205
cg17432762	-0.00511421	0.0135875	0.707424
cg17432857	0.0370858	0.0161013	0.0233337
cg17432944	0.00291305	0.00386213	0.452465
cg17433004	0.00783549	0.010205	0.444408
cg17433018	0.00263388	0.00820718	0.748938
cg17433049	0.00201905	0.00695161	0.772079
cg17433056	0.000280708	0.00783836	0.971504
cg17433084	0.000550948	0.00784229	0.944132
cg17433137	0.00977316	0.0056205	0.0851401
cg17433144	0.00969035	0.0166395	0.561628
cg17433211	-0.00971501	0.0048945	0.0498966
cg17433292	0.00439706	0.0092319	0.634907
cg17433294	-0.000737913	0.00101745	0.46999
cg17433369	0.0028747	0.00554617	0.605378
cg17433455	0.00273905	0.0105349	0.795401
cg17433546	0.0005198	0.00523372	0.921085
cg17433553	0.0114837	0.0219762	0.602441
cg17433604	-0.00794709	0.00838346	0.345441
cg17433678	0.0102705	0.0148918	0.491996
cg17433708	-0.00789964	0.00420733	0.0633516
cg17433827	0.0117369	0.0149991	0.435764
cg17433934	-0.00364516	0.00478306	0.447796
cg17434008	0.00976787	0.0136565	0.476117
cg17434043	-0.00168387	0.00225965	0.457904
cg17434062	-0.00688088	0.0119496	0.566027
cg17434149	-0.00320245	0.00271383	0.240781
cg17434154	0.00754089	0.0152669	0.622433
cg17434186	0.000244507	0.00440222	0.955818
cg17434257	0.00834624	0.00577861	0.151771
cg17434273	-0.00187015	0.00131718	0.158772
cg17434309	-0.00444948	0.00481282	0.357449
cg17434315	0.00669215	0.0191231	0.727111
cg17434326	-0.00361261	0.00709761	0.61188
cg17434329	-0.00257369	0.0167756	0.878377
cg17434366	-0.00703321	0.00386003	0.0714347
cg17434453	-0.0025582	0.00602848	0.67222
cg17434472	-0.000686045	0.0015603	0.661112
cg17434483	0.000186317	0.00161502	0.908387
cg17434510	-0.0229759	0.0143939	0.113593
cg17434561	0.0129985	0.00686317	0.0611218
cg17434577	-0.00437718	0.00454006	0.337309
cg17434634	-0.012766	0.0163432	0.436577
cg17434643	0.0127962	0.00997839	0.202672
cg17434647	-0.00119378	0.00748034	0.873527
cg17434676	0.00752999	0.00915895	0.41295
cg17434690	0.00589955	0.00394378	0.137825
cg17434724	-0.0012387	0.0029936	0.679919
cg17434811	0.000188042	0.0119622	0.987489
cg17434842	-0.00280849	0.015567	0.857193
cg17434901	-0.00921827	0.00992142	0.35506
cg17434908	-0.00922613	0.00999243	0.358067
cg17434943	-0.00390247	0.00411198	0.344884
cg17435041	0.00439728	0.00450105	0.330954
cg17435103	0.000312289	0.00666762	0.962737
cg17435156	-0.0134135	0.0125182	0.286517
cg17435182	-0.00243543	0.00654358	0.710542
cg17435250	0.0507122	0.0176484	0.00495909
cg17435307	-0.00699159	0.00602866	0.248922
cg17435324	0.0107749	0.0163877	0.51237
cg17435332	0.0192268	0.0169488	0.259336
cg17435445	0.00683736	0.00661796	0.304025
cg17435483	-0.000467982	0.00789226	0.952834
cg17435560	-0.00781573	0.00966267	0.420517
cg17435575	-0.00367896	0.00442013	0.407212
cg17435610	-0.025133	0.016046	0.120436
cg17435617	-0.00192718	0.00817199	0.814049
cg17435623	-0.00802173	0.0118543	0.500162
cg17435674	-0.00360733	0.00366555	0.327433
cg17435683	0.00568774	0.0182431	0.755861
cg17435710	-0.00331346	0.00871992	0.704761
cg17435733	-0.00228471	0.00889893	0.797907
cg17435760	0.0024251	0.00427969	0.572219
cg17435824	-0.000275481	0.0101973	0.978501
cg17435831	-0.0128294	0.011003	0.246394
cg17435844	0.00222002	0.00338421	0.513335
cg17435897	-0.00172219	0.0118537	0.884776
cg17435902	0.00149052	0.014713	0.91951
cg17435929	0.0175835	0.00956225	0.0689055
cg17435950	-0.0158629	0.0143834	0.272734
cg17435965	0.00708162	0.00599323	0.240166
cg17436013	-0.00255864	0.00487478	0.600834
cg17436025	-0.00230125	0.00610133	0.706845
cg17436048	0.00912094	0.00462288	0.0512563
cg17436053	0.000661139	0.00333623	0.843315
cg17436086	-0.0052705	0.00804177	0.513721
cg17436134	0.00308571	0.0157387	0.844962
cg17436224	0.00162991	0.00165738	0.327772
cg17436293	-0.00285323	0.00337968	0.400555
cg17436295	0.00281452	0.00771644	0.716074
cg17436298	-0.014415	0.00511409	0.00581334
cg17436370	0.00462052	0.00841054	0.583975
cg17436420	-0.00335297	0.0119632	0.779846
cg17436460	0.0109716	0.0225685	0.627925
cg17436506	0.00444512	0.00259215	0.0894721
cg17436666	-0.010442	0.00933571	0.266034
cg17436674	0.00179007	0.0131162	0.891718
cg17436727	-0.00501572	0.00550158	0.364126
cg17436763	0.000127275	0.001093	0.907533
cg17436772	0.00265197	0.00989392	0.789221
cg17436781	-0.00358459	0.00437482	0.414525
cg17436805	-0.00289816	0.00199254	0.148938
cg17436861	-0.00163057	0.00406368	0.689088
cg17436889	0.00574769	0.00367103	0.120581
cg17436954	-0.00899534	0.0172739	0.603694
cg17436992	-0.00637038	0.00465619	0.17433
cg17437050	0.0132746	0.00852401	0.122553
cg17437086	0.00220923	0.00513318	0.667844
cg17437088	0.0181963	0.0208357	0.38458
cg17437125	-0.00457161	0.00440565	0.301926
cg17437181	-0.000558837	0.0015072	0.711588
cg17437185	-0.00534781	0.0101083	0.597944
cg17437218	0.00429789	0.0055106	0.437273
cg17437245	-0.00423267	0.0211607	0.841867
cg17437261	0.00852715	0.00561479	0.131995
cg17437284	-0.00325913	0.00555737	0.558894
cg17437344	-0.00327595	0.00329672	0.322768
cg17437373	0.00948295	0.0114702	0.410351
cg17437399	-0.000576953	0.00499779	0.908327
cg17437435	0.00133052	0.00482874	0.783468
cg17437503	-0.0105489	0.00947916	0.268442
cg17437552	-0.013952	0.0207607	0.503109
cg17437567	-0.00439603	0.00718003	0.541757
cg17437621	-0.00168579	0.00636477	0.79166
cg17437658	-0.00539352	0.00666535	0.420329
cg17437725	0.00529024	0.00728446	0.46939
cg17437741	-0.00204268	0.00356105	0.567514
cg17437770	-0.0323045	0.0235867	0.173878
cg17437787	0.008013	0.014127	0.57184
cg17437820	-0.000691103	0.00119644	0.564812
cg17437852	0.000100552	0.00281859	0.971613
cg17437856	-0.00179939	0.00791295	0.820579
cg17437868	0.00231286	0.00473114	0.626011
cg17437930	-0.0119521	0.0146666	0.417055
cg17437939	0.0166555	0.00930864	0.0766014
cg17437946	0.0056305	0.0048528	0.248706
cg17437960	-0.00206401	0.00900926	0.819261
cg17437961	0.000526013	0.00765468	0.945351
cg17438030	0.0107619	0.00994467	0.281777
cg17438055	0.00336409	0.00290205	0.24913
cg17438114	-0.00160712	0.00767223	0.834506
cg17438155	0.00602414	0.00444795	0.178672
cg17438167	-0.000909278	0.0100923	0.928391
cg17438211	0.020006	0.0162861	0.222177
cg17438250	-0.014348	0.0137156	0.298034
cg17438432	-0.00730982	0.00712029	0.307077
cg17438457	0.0146339	0.0121599	0.231644
cg17438468	-0.00945484	0.0112279	0.40175
cg17438530	-0.00179391	0.00126731	0.160023
cg17438580	0.00152656	0.00804552	0.849897
cg17438600	0.0107347	0.0116056	0.357217
cg17438633	-0.014457	0.0156874	0.358974
cg17438636	0.00971999	0.0100119	0.333969
cg17438661	-0.00374592	0.00296741	0.209757
cg17438696	-0.0168088	0.0119596	0.162982
cg17438737	-0.00353283	0.00211455	0.097903
cg17438830	0.0015951	0.00716384	0.824254
cg17438849	-0.000728759	0.00198942	0.714903
cg17438893	-0.00425848	0.0120801	0.72519
cg17438915	0.000720973	0.0109629	0.947696
cg17439009	-0.00339037	0.00150115	0.0260853
cg17439023	0.000559287	0.00142288	0.695106
cg17439089	0.00223629	0.00598686	0.709542
cg17439093	0.00375184	0.00217681	0.0878792
cg17439122	0.00466723	0.0051112	0.363367
cg17439158	-0.00684118	0.00696479	0.328346
cg17439237	0.00964843	0.00813038	0.238152
cg17439283	0.0108688	0.00913723	0.237059
cg17439352	0.00116002	0.00513655	0.82179
cg17439422	0.0243226	0.0228943	0.290619
cg17439480	-0.00960043	0.00430555	0.0279986
cg17439518	-0.0231896	0.0142924	0.107843
cg17439522	-0.000506287	0.00157552	0.748619
cg17439569	-0.00144956	0.00345005	0.675272
cg17439584	0.000716617	0.00407464	0.86075
cg17439630	-0.00974044	0.0150409	0.518729
cg17439633	-0.0327021	0.0149326	0.0308502
cg17439694	0.0179378	0.00757967	0.0198801
cg17439757	-0.00191608	0.00330897	0.563854
cg17439760	0.000503561	0.0123174	0.967471
cg17439770	0.00892223	0.00776208	0.253106
cg17439800	-0.0188243	0.0154359	0.225517
cg17439901	0.00889901	0.0121845	0.46688
cg17439967	0.00552889	0.00800204	0.491207
cg17440014	0.00326056	0.0042391	0.443609
cg17440077	0.0026098	0.00341165	0.446093
cg17440085	0.0016453	0.00397205	0.679601
cg17440098	0.0141008	0.00767134	0.0690145
cg17440122	-0.00182049	0.00784461	0.816958
cg17440234	-0.00178641	0.00384349	0.643094
cg17440241	-0.0171964	0.0188949	0.364955
cg17440248	-0.00301117	0.00918422	0.743701
cg17440251	0.000595429	0.00946114	0.949945
cg17440336	0.00471577	0.00492425	0.340542
cg17440376	0.00417519	0.00448771	0.354425
cg17440386	0.00766468	0.0137252	0.577793
cg17440408	-0.0170884	0.01893	0.368846
cg17440417	0.00617813	0.00848657	0.468322
cg17440572	-0.00224939	0.00472132	0.634805
cg17440670	0.00160783	0.00544743	0.768489
cg17440757	-0.0043924	0.0044483	0.325814
cg17440808	0.00644564	0.00700671	0.359827
cg17440861	-0.00781168	0.0133393	0.559454
cg17440869	-0.0110003	0.0166471	0.510265
cg17440907	-0.00337666	0.00509798	0.509269
cg17440909	-0.0039148	0.00674799	0.563123
cg17440924	-0.00439071	0.00627347	0.485624
cg17440933	-0.00251385	0.00599522	0.67589
cg17440939	0.00131328	0.00126069	0.300057
cg17440987	-0.00466484	0.00841161	0.580426
cg17441018	-0.00152505	0.0052019	0.769998
cg17441123	0.00314951	0.00629182	0.617772
cg17441160	0.00338404	0.00818228	0.680067
cg17441181	0.0146768	0.0106697	0.172031
cg17441233	0.0124438	0.0104496	0.236537
cg17441295	0.00177742	0.00420936	0.673746
cg17441377	0.00876761	0.0139674	0.531619
cg17441396	-0.00478906	0.00483543	0.324365
cg17441401	-0.00983314	0.0173184	0.571454
cg17441455	-0.0306242	0.0222478	0.171741
cg17441559	0.00337082	0.00332356	0.312925
cg17441584	0.000418475	0.0101868	0.967314
cg17441654	0.00344765	0.00806312	0.669874
cg17441667	-0.0103412	0.0118712	0.385779
cg17441716	-0.00590711	0.0107154	0.582676
cg17441719	-0.0115771	0.0101939	0.258801
cg17441733	0.0208548	0.0476683	0.662693
cg17441753	-0.0109887	0.0105517	0.300193
cg17441778	6.69368e-05	0.00161922	0.967108
cg17441804	0.0463059	0.0600792	0.442674
cg17441889	0.00477054	0.00265692	0.0755923
cg17441982	0.00471438	0.00608517	0.440325
cg17441998	0.00391798	0.00564699	0.489405
cg17442155	0.00174873	0.00544807	0.748895
cg17442238	0.00567964	0.00896402	0.527786
cg17442262	0.00467626	0.0114891	0.684866
cg17442269	-0.00553441	0.00561134	0.326371
cg17442295	0.000341334	0.00500121	0.945723
cg17442349	0.00427428	0.00998041	0.669378
cg17442464	0.00893112	0.00852573	0.297371
cg17442477	-0.0149546	0.00781232	0.0584496
cg17442546	0.00451088	0.00418911	0.284156
cg17442683	-0.0217174	0.0198838	0.277363
cg17442723	0.00667927	0.00926159	0.472481
cg17442752	-0.00135525	0.00132372	0.308392
cg17442776	-0.00133232	0.00644372	0.836616
cg17442852	-0.00612885	0.0139275	0.660848
cg17442907	-0.00233479	0.00835769	0.780547
cg17442932	-0.0048849	0.00895536	0.586644
cg17442961	0.00391366	0.00249883	0.120461
cg17443007	-0.0142519	0.00965322	0.142982
cg17443058	0.0247286	0.0172948	0.155884
cg17443080	-0.0106897	0.0121979	0.382938
cg17443200	0.00414127	0.00465026	0.37531
cg17443252	-0.00510368	0.0127273	0.689274
cg17443331	0.00937927	0.00510114	0.068933
cg17443342	0.00713219	0.00468077	0.130734
cg17443359	-0.0018995	0.00974368	0.84583
cg17443388	0.000132113	0.00529644	0.98015
cg17443394	-0.0061731	0.00682302	0.367775
cg17443440	0.000128174	0.0109368	0.990673
cg17443441	0.00871415	0.00461818	0.0620711
cg17443473	0.0108387	0.00637583	0.0922449
cg17443618	-0.0110585	0.0159862	0.490693
cg17443668	0.00783534	0.00647691	0.229233
cg17443749	-0.000258489	0.00613928	0.9665
cg17443753	0.00965059	0.00978461	0.326365
cg17443821	-0.0175305	0.0192306	0.364176
cg17443894	0.000565727	0.00322717	0.861197
cg17443976	-0.00334257	0.00424954	0.433393
cg17444015	-0.000280521	0.00236161	0.905685
cg17444090	-0.0208364	0.021302	0.330364
cg17444127	0.00803591	0.00430664	0.0649812
cg17444141	-0.00155366	0.00963524	0.872223
cg17444165	0.000888747	0.00697215	0.898824
cg17444181	-0.0294261	0.0138952	0.0366785
cg17444231	0.00848635	0.00486928	0.0844363
cg17444239	-0.00430313	0.00633356	0.498444
cg17444298	-0.00191968	0.00649241	0.768087
cg17444299	-0.000311059	0.00456849	0.945852
cg17444385	-0.0132263	0.0106827	0.218575
cg17444390	-0.0327547	0.0306135	0.287221
cg17444409	-0.00390914	0.0117222	0.739469
cg17444442	0.0122576	0.021625	0.572104
cg17444493	0.00333056	0.00401771	0.409095
cg17444495	0.00107264	0.00157231	0.496687
cg17444521	-0.0145777	0.00795227	0.0697551
cg17444545	0.0194073	0.0116573	0.0990807
cg17444561	0.00324251	0.00388335	0.40572
cg17444582	0.00163414	0.0142065	0.908654
cg17444595	-0.00113539	0.00136867	0.408765
cg17444600	-0.0214598	0.0189217	0.259448
cg17444638	0.00678687	0.00761289	0.374803
cg17444643	-0.00228652	0.00371355	0.539476
cg17444697	-0.00422881	0.00632675	0.505417
cg17444698	-0.0180013	0.0144063	0.214384
cg17444709	0.00540672	0.0121297	0.656747
cg17444738	-0.00859443	0.00551243	0.122132
cg17444747	0.0161729	0.013834	0.245156
cg17444751	0.00253416	0.00399489	0.527301
cg17444770	0.00418405	0.00785029	0.59523
cg17444781	0.000180059	0.00128308	0.888679
cg17444808	0.00800522	0.0106054	0.452127
cg17444839	-0.00172464	0.00302763	0.570204
cg17444849	-0.00278459	0.00462147	0.548184
cg17444880	0.00554343	0.00421356	0.191311
cg17444904	0.0141103	0.00809949	0.0845625
cg17444943	-0.000853887	0.00160785	0.596544
cg17445044	0.00231424	0.003296	0.484225
cg17445097	0.00707966	0.0105307	0.502951
cg17445101	0.00082167	0.00473087	0.862466
cg17445120	-0.00193795	0.00294452	0.511951
cg17445140	0.00371469	0.00454446	0.415636
cg17445145	-0.0066742	0.00486617	0.173273
cg17445155	-0.00993893	0.00916926	0.280998
cg17445157	-0.00318267	0.00569345	0.577408
cg17445166	-0.000336331	0.00586403	0.954377
cg17445212	-0.00916699	0.0195301	0.639822
cg17445213	0.00678181	0.00402023	0.0947361
cg17445219	-0.00804634	0.00805358	0.320157
cg17445266	0.000251778	0.00104404	0.809927
cg17445273	0.00271745	0.0078137	0.728736
cg17445313	-0.0214532	0.0231032	0.355342
cg17445342	-0.00284259	0.00475326	0.551171
cg17445429	-0.00268151	0.00304517	0.380657
cg17445453	0.00464323	0.00447673	0.302148
cg17445458	0.00690935	0.0179454	0.701039
cg17445472	-0.0187598	0.0181714	0.304383
cg17445490	0.00592469	0.0198611	0.766088
cg17445512	0.0100754	0.0192675	0.602186
cg17445535	-0.0127059	0.0150301	0.399928
cg17445557	0.00102416	0.00614053	0.867874
cg17445578	0.0169047	0.012349	0.174096
cg17445605	0.000744861	0.00286445	0.795371
cg17445617	0.0159866	0.00577735	0.00673866
cg17445618	-0.00015148	0.00188438	0.93609
cg17445625	-0.00691441	0.0118182	0.559822
cg17445690	0.0228289	0.0237648	0.339062
cg17445812	-0.0116784	0.00897082	0.195969
cg17445824	-0.000789118	0.00437742	0.857305
cg17445830	-0.0146699	0.0158147	0.355843
cg17445839	-0.00113997	0.00448014	0.79967
cg17445840	-0.00280672	0.00586355	0.633216
cg17445845	0.0071568	0.00515782	0.168355
cg17445875	-0.00180458	0.00584527	0.758173
cg17445913	0.00304385	0.00380535	0.425673
cg17445936	0.016514	0.016004	0.304623
cg17445944	0.00163756	0.0046733	0.726771
cg17445948	0.00439497	0.00748016	0.558158
cg17445987	0.000220412	0.00186852	0.906336
cg17446076	-0.00731796	0.0104394	0.484933
cg17446124	-0.00269734	0.00670647	0.688395
cg17446142	-0.000758264	0.00793869	0.924097
cg17446199	-0.0113508	0.00988944	0.253803
cg17446216	0.00550529	0.0022329	0.0153841
cg17446262	0.00139373	0.00152184	0.361967
cg17446274	-0.0190062	0.0165439	0.253364
cg17446369	0.0216061	0.0312799	0.491333
cg17446457	0.0153237	0.0091268	0.0962784
cg17446488	0.00668452	0.0102435	0.515534
cg17446503	-0.000493548	0.00142588	0.729967
cg17446528	-0.0145912	0.0106376	0.173239
cg17446536	0.0109784	0.00453378	0.0172599
cg17446576	0.0192811	0.0119724	0.110449
cg17446661	-0.00454438	0.00542235	0.403983
cg17446685	-0.00642793	0.0101013	0.526005
cg17446703	-0.000897111	0.00173312	0.605861
cg17446739	-2.52468e-05	0.0105482	0.998095
cg17446824	0.00280651	0.00295336	0.344263
cg17446896	-0.00230375	0.00530523	0.665049
cg17446901	0.00442454	0.00400147	0.271498
cg17446956	0.0165311	0.0133253	0.217664
cg17446958	0.00157289	0.00480169	0.743921
cg17446991	0.0100847	0.00901977	0.266219
cg17447008	0.00856044	0.00372215	0.0235344
cg17447014	-0.00135659	0.00131683	0.305406
cg17447086	-0.00350914	0.00514433	0.49673
cg17447144	0.0161458	0.0122468	0.190392
cg17447147	-0.00252914	0.00290836	0.386596
cg17447240	-0.00241199	0.00322319	0.456021
cg17447283	-0.00825695	0.0106826	0.441384
cg17447300	-0.0064055	0.00499084	0.202301
cg17447418	-0.00660946	0.00707769	0.352634
cg17447498	0.0155095	0.00741312	0.0389564
cg17447502	-0.00304733	0.00830412	0.71442
cg17447514	0.00194648	0.00448854	0.665473
cg17447517	0.000284882	0.00325398	0.93041
cg17447518	0.00529825	0.00598691	0.378294
cg17447552	-0.00543675	0.00819792	0.508736
cg17447555	0.0140918	0.00762132	0.067412
cg17447749	0.00569945	0.00531784	0.286408
cg17447791	-0.00375428	0.00430477	0.385231
cg17447802	0.00606573	0.0111542	0.587786
cg17447811	-0.00314092	0.00738364	0.671467
cg17447841	-0.0136784	0.0131675	0.301404
cg17447867	-0.00161752	0.00482272	0.73803
cg17447877	-0.000382696	0.00228898	0.867558
cg17448023	-0.00081402	0.00201979	0.687792
cg17448028	0.00708888	0.00812052	0.384777
cg17448069	-0.00736287	0.0070878	0.301399
cg17448109	-0.00126827	0.00445899	0.776669
cg17448127	-0.00361054	0.00314035	0.252998
cg17448137	0.000207005	0.00204624	0.919623
cg17448156	0.00291552	0.00517854	0.574695
cg17448168	0.000546398	0.00208855	0.794156
cg17448192	-0.0251447	0.0234254	0.285679
cg17448218	-0.000821182	0.00714595	0.908742
cg17448223	0.00820368	0.00542889	0.133913
cg17448255	0.0145244	0.0142546	0.310697
cg17448281	0.0026688	0.00820414	0.745634
cg17448298	-0.00570644	0.00718775	0.429127
cg17448336	-0.0135021	0.0158005	0.394848
cg17448513	0.000763184	0.00204064	0.709202
cg17448537	-0.00455971	0.00280001	0.106574
cg17448575	-0.00227955	0.00135995	0.0968232
cg17448641	-0.000647981	0.00534422	0.903737
cg17448661	0.0019604	0.00633935	0.75778
cg17448778	-0.00398814	0.0101879	0.696292
cg17448813	0.000987461	0.0048208	0.838119
cg17448948	-0.000961488	0.0054053	0.859178
cg17448987	0.0226637	0.0258009	0.381828
cg17449072	-7.07656e-05	0.00248188	0.97731
cg17449077	-0.0169344	0.0203539	0.407391
cg17449086	-0.000707056	0.00176259	0.689169
cg17449106	0.00576933	0.010203	0.573032
cg17449107	-0.00139604	0.0205065	0.945859
cg17449197	-0.00369566	0.00959789	0.701019
cg17449235	0.019026	0.00982135	0.0555418
cg17449254	-0.0124148	0.00746502	0.0994321
cg17449333	0.00447607	0.00535849	0.405527
cg17449339	0.0117711	0.0184469	0.524861
cg17449381	-0.00500216	0.0064375	0.438973
cg17449403	0.00273346	0.00220525	0.218053
cg17449416	-0.00261298	0.00789944	0.741502
cg17449465	0.00104563	0.00688431	0.879583
cg17449545	0.0288342	0.0256326	0.263322
cg17449584	-0.00513001	0.00919149	0.578006
cg17449644	0.00658166	0.00625874	0.29552
cg17449829	-0.00384725	0.00523125	0.463795
cg17449834	0.00593808	0.00499158	0.237012
cg17449851	0.0017022	0.00201972	0.401356
cg17449964	-0.00246124	0.00956503	0.797463
cg17449969	0.00213629	0.0020421	0.298025
cg17450004	-0.0175021	0.0129833	0.180688
cg17450053	-0.000888033	0.00688578	0.897643
cg17450075	0.00300536	0.0112484	0.78988
cg17450090	-0.00188442	0.00795061	0.813129
cg17450137	0.00489113	0.00702992	0.488193
cg17450190	-0.0033675	0.00713452	0.637955
cg17450291	-0.000418974	0.00110416	0.705158
cg17450307	-0.00103709	0.00299301	0.729693
cg17450308	-0.016902	0.0176985	0.341884
cg17450425	0.0122039	0.0122108	0.319996
cg17450434	0.00165242	0.00672864	0.806511
cg17450493	-0.00822792	0.0106123	0.439981
cg17450505	0.0011712	0.00596151	0.844648
cg17450546	-0.00279694	0.00295253	0.345769
cg17450585	0.0139485	0.0163375	0.395272
cg17450589	-0.00372536	0.00436058	0.394966
cg17450621	-8.7926e-05	0.00870054	0.991957
cg17450685	-0.0128868	0.0117936	0.277154
cg17450726	-0.0145742	0.00640544	0.0250227
cg17450733	-0.00169916	0.0075972	0.823481
cg17450814	0.0313842	0.0230524	0.176439
cg17450815	0.00756816	0.0077618	0.331888
cg17450859	-0.00319015	0.00757248	0.674453
cg17450902	0.0134362	0.00730116	0.0686918
cg17450930	-0.00197738	0.00329252	0.549488
cg17451015	0.00467148	0.00815147	0.567874
cg17451046	0.00588555	0.00618307	0.343452
cg17451062	-0.00326966	0.00408306	0.425154
cg17451138	0.000238838	0.00129591	0.854151
cg17451172	0.0102256	0.0138605	0.462395
cg17451176	0.00417204	0.00708664	0.557377
cg17451223	-0.000340185	0.00133062	0.79874
cg17451255	-0.0160548	0.0211699	0.450007
cg17451334	0.0132042	0.0234863	0.575231
cg17451361	0.0012184	0.0114687	0.915607
cg17451404	-0.00589605	0.00611315	0.337129
cg17451432	0.00877615	0.0149568	0.558682
cg17451435	-0.0032875	0.00232892	0.161173
cg17451457	0.00509942	0.00501783	0.311959
cg17451484	0.00673652	0.00618428	0.27864
cg17451493	-0.00238861	0.00865985	0.783251
cg17451586	0.00413212	0.00371252	0.268367
cg17451609	-0.000332323	0.00185958	0.858528
cg17451688	0.00439734	0.00459147	0.340514
cg17451712	0.00697279	0.00853987	0.416156
cg17451760	0.0124184	0.00929845	0.184732
cg17451771	-7.20363e-05	0.00353606	0.983787
cg17451789	-0.0139307	0.0102565	0.177449
cg17451855	-0.0044624	0.0131646	0.735344
cg17451879	0.00653287	0.00769721	0.398058
cg17451941	-0.0171237	0.0130694	0.193126
cg17451945	0.00150457	0.00228955	0.512595
cg17451978	0.000346983	0.0107184	0.974239
cg17452056	0.00217147	0.0123586	0.860881
cg17452183	-0.000368225	0.00494181	0.940752
cg17452254	0.001895	0.00662366	0.775396
cg17452277	-0.00414569	0.00151845	0.00748112
cg17452291	0.000516175	0.00342638	0.880557
cg17452301	-0.00643288	0.00698056	0.358986
cg17452310	-0.00637554	0.00756403	0.401309
cg17452311	-0.00360818	0.0104722	0.731158
cg17452316	-0.00889037	0.00680466	0.194375
cg17452354	-0.00393642	0.0109243	0.719356
cg17452365	0.00736879	0.00734687	0.318289
cg17452384	0.0226144	0.0197063	0.253882
cg17452424	-0.00252641	0.0030842	0.414651
cg17452441	-0.00932873	0.00771615	0.229518
cg17452565	-0.00163339	0.0193808	0.933003
cg17452570	-0.0057223	0.00502111	0.257155
cg17452574	-0.000205029	0.001609	0.898859
cg17452600	0.00919863	0.00893868	0.305924
cg17452615	0.00278772	0.00346708	0.423272
cg17452619	-0.000917332	0.00125688	0.46719
cg17452625	0.00901124	0.00637537	0.16063
cg17452691	0.000997552	0.00628438	0.874198
cg17452713	-0.000470202	0.00164164	0.775148
cg17452718	-0.000307226	0.00822065	0.970262
cg17452800	0.00348307	0.00725581	0.632248
cg17452870	0.00337354	0.0127416	0.791735
cg17452880	0.000790648	0.00520698	0.879616
cg17452906	-0.000483241	0.00219061	0.825856
cg17453000	-0.0216362	0.022581	0.340294
cg17453018	-0.020198	0.0138128	0.146805
cg17453024	0.00430026	0.00430383	0.320124
cg17453102	-0.00860972	0.0127869	0.502293
cg17453141	-0.0232928	0.0224444	0.301866
cg17453187	0.00980189	0.0089491	0.27602
cg17453220	0.0155638	0.0132742	0.243786
cg17453250	0.000101348	0.00152223	0.94705
cg17453252	-0.0212794	0.013514	0.118503
cg17453273	-0.00402235	0.00567899	0.480415
cg17453297	-0.000135651	0.0145438	0.992577
cg17453359	0.0100389	0.00928731	0.28233
cg17453374	0.012258	0.0114421	0.28661
cg17453386	0.00374842	0.005506	0.497579
cg17453416	-0.039418	0.0260573	0.133498
cg17453433	0.00334479	0.00492407	0.498535
cg17453456	-0.00818889	0.011352	0.47237
cg17453460	0.00361998	0.00782308	0.644562
cg17453598	0.0153625	0.0205814	0.457162
cg17453603	0.00519297	0.0115344	0.653529
cg17453616	0.00991502	0.0106046	0.352052
cg17453671	0.00199389	0.00214226	0.354228
cg17453731	0.00126375	0.00306805	0.681289
cg17453767	0.0279718	0.0231591	0.229968
cg17453778	-0.00141354	0.00559023	0.800897
cg17453840	0.0175591	0.0222629	0.432144
cg17453850	0.00506026	0.00499748	0.313713
cg17453942	0.00193148	0.00578823	0.739312
cg17454008	-0.00192184	0.0176594	0.913557
cg17454029	0.00318404	0.00538072	0.555353
cg17454083	0.0035212	0.00650851	0.589701
cg17454173	-0.00448948	0.00853328	0.599974
cg17454234	0.00353962	0.00633182	0.577396
cg17454247	-0.0135249	0.0164075	0.411721
cg17454263	-0.00739681	0.00503285	0.14478
cg17454283	-0.0328598	0.021872	0.136152
cg17454298	-0.00700815	0.0107932	0.517628
cg17454318	-0.0111726	0.014697	0.448927
cg17454344	-0.000171103	0.00153783	0.911631
cg17454394	0.02026	0.0161777	0.213368
cg17454397	0.00325228	0.00490117	0.508491
cg17454427	0.00259353	0.00372855	0.4883
cg17454486	-0.0131208	0.00994254	0.189962
cg17454489	0.00262356	0.0059079	0.657947
cg17454558	0.00508109	0.00587572	0.38924
cg17454561	0.00544906	0.00449273	0.22804
cg17454592	-0.0148034	0.0161613	0.361883
cg17454695	0.00165921	0.00990112	0.867254
cg17454740	0.00321789	0.00876578	0.714322
cg17454746	0.0261872	0.0106551	0.0157028
cg17454748	-0.00343955	0.00481046	0.476266
cg17454831	-0.00120416	0.00569889	0.833086
cg17454856	-0.00145969	0.00415246	0.725934
cg17454858	-0.00133455	0.00499212	0.789765
cg17454909	0.0119167	0.0132913	0.372098
cg17454920	0.0174636	0.0196196	0.375542
cg17454942	-8.9208e-05	0.00711579	0.990022
cg17455088	-0.00741345	0.0122409	0.546133
cg17455119	0.0232169	0.018672	0.216624
cg17455142	0.000284011	0.00415929	0.945696
cg17455155	0.0115642	0.0171492	0.501659
cg17455183	0.000680796	0.0017205	0.693171
cg17455212	0.00083864	0.00987239	0.932473
cg17455284	-0.00131708	0.00860411	0.878647
cg17455287	0.0092982	0.00694254	0.183506
cg17455297	0.012099	0.0153649	0.432883
cg17455353	0.00812441	0.00604378	0.181906
cg17455486	-0.00555385	0.00948773	0.559617
cg17455591	0.000324684	0.00160626	0.84022
cg17455665	-0.00926246	0.00455301	0.0445628
cg17455688	0.000781019	0.00141107	0.581161
cg17455754	0.000780169	0.00452009	0.863314
cg17455757	0.0112439	0.010798	0.300248
cg17455799	0.00553923	0.00862538	0.522212
cg17455847	-0.0044606	0.00650289	0.494337
cg17455891	0.00178811	0.00393043	0.650138
cg17455903	0.000862139	0.00631058	0.891607
cg17455939	0.00440501	0.0114035	0.700107
cg17455968	0.00228921	0.00463135	0.622189
cg17456005	-0.00233804	0.00736582	0.751589
cg17456022	-0.00352414	0.00546043	0.520149
cg17456025	-0.0102406	0.00701239	0.147325
cg17456047	-0.0186653	0.00910942	0.0430806
cg17456064	-0.00216229	0.00416427	0.604735
cg17456069	0.00468422	0.00649333	0.472353
cg17456097	-0.00139988	0.00605495	0.817635
cg17456112	0.0137536	0.0101352	0.177834
cg17456231	0.000387132	0.0018379	0.833599
cg17456236	0.00203926	0.0164961	0.901864
cg17456265	0.00368023	0.0087073	0.673451
cg17456266	0.00218923	0.00119338	0.0695569
cg17456288	0.00328932	0.00515422	0.524815
cg17456304	-0.00292684	0.00467409	0.532622
cg17456379	-0.00505748	0.00516758	0.330093
cg17456471	0.00492375	0.00330746	0.139719
cg17456508	0.0118768	0.00426168	0.0063693
cg17456522	-0.000176589	0.0105614	0.986693
cg17456545	0.00074953	0.00413277	0.85645
cg17456612	0.00829788	0.00541302	0.128447
cg17456616	0.00800625	0.00545476	0.145309
cg17456636	-0.00463391	0.0077373	0.550591
cg17456644	-0.00191725	0.00502339	0.703519
cg17456675	0.00733183	0.00699223	0.296904
cg17456678	0.00208523	0.00263349	0.430343
cg17456701	0.0107086	0.0118841	0.369709
cg17456704	-0.00377675	0.00184194	0.0429397
cg17456749	-0.00251191	0.00157054	0.112889
cg17456775	0.0041428	0.00405418	0.309315
cg17456827	0.000120457	0.00547867	0.982503
cg17456842	0.00127316	0.00132307	0.338232
cg17456851	0.000269164	0.0116473	0.981609
cg17456874	-0.0169002	0.0196927	0.392836
cg17456929	-0.0105133	0.00884486	0.237398
cg17456977	-0.0131535	0.0122478	0.285431
cg17457005	-0.00864952	0.0125471	0.492191
cg17457014	0.0106997	0.0149448	0.47569
cg17457029	0.00560396	0.00859995	0.516137
cg17457090	-0.00116152	0.0157333	0.941297
cg17457115	0.0122454	0.0205471	0.552543
cg17457156	-0.00293883	0.00135604	0.0325924
cg17457169	0.000300005	0.00126834	0.813502
cg17457199	-0.00184093	0.00134284	0.173466
cg17457219	0.00278309	0.00240346	0.249643
cg17457241	0.00209456	0.00750613	0.780786
cg17457254	-0.0124031	0.0132889	0.35289
cg17457274	0.0175703	0.0238224	0.462511
cg17457338	-0.00333556	0.00477344	0.486314
cg17457352	0.00266013	0.00647352	0.682007
cg17457379	-0.0105157	0.00764527	0.172066
cg17457391	-0.00516561	0.00361546	0.15619
cg17457440	-0.00149872	0.00247698	0.54651
cg17457487	0.0046288	0.00746348	0.536542
cg17457514	0.015149	0.0132324	0.255008
cg17457528	-0.00178523	0.000885999	0.0465953
cg17457545	-0.00791278	0.0466202	0.865566
cg17457560	-0.00660583	0.00460332	0.154404
cg17457586	0.00233349	0.0143552	0.871198
cg17457637	0.0175734	0.0122224	0.153612
cg17457687	0.000646286	0.00577537	0.911124
cg17457701	-0.00277975	0.00912133	0.761188
cg17457703	-0.00666598	0.00656893	0.312663
cg17457776	0.00225198	0.00484262	0.642918
cg17457796	-0.0313265	0.0181041	0.0866522
cg17457807	-0.00289854	0.0025686	0.26183
cg17457814	0.000552824	0.00357722	0.877496
cg17457832	0.0228928	0.0250579	0.363127
cg17457884	0.00113648	0.00137349	0.409958
cg17457912	0.00535407	0.0121235	0.659712
cg17457915	0.00326866	0.00447366	0.466704
cg17457918	0.0211457	0.0154324	0.17369
cg17457922	-0.00145704	0.00588984	0.80512
cg17457925	-0.00316714	0.00377797	0.403852
cg17457986	-0.00118244	0.00224259	0.599177
cg17458017	0.0204597	0.0204338	0.319114
cg17458053	-0.014895	0.00938343	0.115586
cg17458077	-0.0215909	0.0195464	0.271984
cg17458101	0.000441444	0.00119965	0.713669
cg17458107	0.0105053	0.00798637	0.19138
cg17458253	0.0041723	0.010457	0.690747
cg17458347	0.000727306	0.000969675	0.454985
cg17458374	-0.00572977	0.00856763	0.505183
cg17458390	-0.0123714	0.0226165	0.58559
cg17458425	0.00315614	0.00511381	0.538519
cg17458486	0.00569749	0.00735419	0.440329
cg17458556	-0.00277423	0.00667565	0.678612
cg17458604	0.00448688	0.00399573	0.264161
cg17458631	-0.0067406	0.00450336	0.137597
cg17458653	0.0027825	0.00305494	0.36458
cg17458659	-0.00214152	0.0137468	0.876518
cg17458670	0.00431235	0.00408224	0.293346
cg17458693	-0.00274519	0.00658818	0.677802
cg17458755	0.00735298	0.00468441	0.119651
cg17458850	-0.00711212	0.00930264	0.446354
cg17458895	-0.00217769	0.010063	0.829112
cg17458910	-0.0226282	0.0214328	0.293614
cg17458922	-0.0142524	0.0111342	0.203487
cg17458967	-0.00463325	0.014401	0.748328
cg17459022	0.00182495	0.00352803	0.606108
cg17459023	-0.00312667	0.00989355	0.752637
cg17459092	0.00322654	0.00470603	0.49454
cg17459174	-0.0128923	0.00563452	0.0242372
cg17459182	-0.0108882	0.0122097	0.374659
cg17459204	0.000827673	0.00305151	0.78677
cg17459215	0.000303469	0.00319378	0.92449
cg17459219	0.00596086	0.00608191	0.329404
cg17459225	-0.000760951	0.0042487	0.85822
cg17459233	-0.00622281	0.00775223	0.424045
cg17459240	-0.00205246	0.00280565	0.466156
cg17459290	-0.00449935	0.00570228	0.431953
cg17459298	-0.00239052	0.00267674	0.373962
cg17459348	-0.00118016	0.0058057	0.839333
cg17459360	0.0053119	0.00486068	0.277094
cg17459365	-0.0121609	0.00793404	0.128495
cg17459387	0.00153717	0.0104337	0.88317
cg17459424	-0.000514249	0.00460184	0.911247
cg17459443	0.00774349	0.00546547	0.159649
cg17459497	-0.00495525	0.00429708	0.251591
cg17459536	-0.0108942	0.0113063	0.337593
cg17459557	-0.0235915	0.0168637	0.164921
cg17459638	-0.00370337	0.00713703	0.60498
cg17459641	-0.00138728	0.0152036	0.927479
cg17459721	-0.000438749	0.00713269	0.951074
cg17459743	-0.0168986	0.0133987	0.210167
cg17459754	-0.00275733	0.00964982	0.775669
cg17459778	-0.00867702	0.0132244	0.513244
cg17459793	-0.0163162	0.00938002	0.085031
cg17459824	0.00302526	0.00488091	0.53679
cg17459893	0.000972344	0.00079337	0.223233
cg17459911	0.00908804	0.00675717	0.181685
cg17459916	0.021025	0.0125145	0.0960688
cg17459922	0.000349005	0.00446505	0.937854
cg17459941	0.00671202	0.00382515	0.0823725
cg17459944	-0.00944063	0.00679302	0.16769
cg17459997	-0.000945629	0.00425473	0.82457
cg17460003	0.0163415	0.0179504	0.364817
cg17460043	0.00368451	0.00539897	0.496534
cg17460047	-2.07326e-05	0.00187674	0.991208
cg17460054	-0.00321417	0.00756685	0.671917
cg17460095	-0.000354928	0.00228212	0.876721
cg17460104	-0.0178446	0.00842558	0.0366618
cg17460132	-0.0056605	0.00932562	0.545237
cg17460200	-0.000398804	0.00123344	0.747124
cg17460204	-0.00243355	0.00957756	0.799949
cg17460213	0.0207045	0.021302	0.333422
cg17460221	0.00466277	0.00408195	0.256061
cg17460223	0.0111419	0.00921115	0.229279
cg17460228	-0.00366048	0.0117488	0.756022
cg17460275	0.00452361	0.00912371	0.621118
cg17460285	0.00555148	0.0114121	0.627708
cg17460298	0.00124546	0.00469769	0.791461
cg17460322	-0.00137317	0.00235632	0.561368
cg17460366	0.00773142	0.00537271	0.153269
cg17460368	-0.00213469	0.00534938	0.690704
cg17460386	-0.0271244	0.0201277	0.180827
cg17460441	-0.00264006	0.00830799	0.751319
cg17460445	-0.0105496	0.0154554	0.496447
cg17460472	0.00453301	0.0115464	0.695457
cg17460525	0.00127258	0.00336866	0.706401
cg17460558	0.000265877	0.00130483	0.838953
cg17460586	-0.000760044	0.00583998	0.896713
cg17460597	0.00117436	0.00529579	0.824957
cg17460646	0.00103222	0.00581067	0.859364
cg17460713	0.00517524	0.00381634	0.17813
cg17460737	-0.000973175	0.00190455	0.610496
cg17460778	0.00377102	0.0101436	0.710855
cg17460846	-0.0014598	0.0015825	0.358506
cg17460855	0.0014389	0.00723577	0.842776
cg17460879	0.0030161	0.00530853	0.5712
cg17460909	0.0230118	0.0246812	0.353396
cg17460960	0.00243953	0.00640888	0.704272
cg17460965	-0.00110851	0.012595	0.930043
cg17461021	0.0111509	0.00630987	0.0802429
cg17461024	-0.00274239	0.00990016	0.782349
cg17461086	0.00291833	0.0112058	0.795067
cg17461196	0.013635	0.00901477	0.133557
cg17461214	-0.0181387	0.0124133	0.147089
cg17461234	0.00227298	0.00434323	0.601896
cg17461245	0.0103536	0.00586954	0.0807935
cg17461271	0.000463273	0.0062658	0.941208
cg17461278	0.0139787	0.00717248	0.0541056
cg17461336	-0.0187118	0.0107449	0.0846791
cg17461343	0.00320708	0.00374668	0.394057
cg17461390	-0.0119402	0.0107372	0.268786
cg17461443	-0.00481457	0.00771444	0.533984
cg17461485	0.00397302	0.010684	0.710781
cg17461492	0.00155298	0.00750317	0.836449
cg17461511	0.00699402	0.00246361	0.00548298
cg17461520	-0.0105926	0.0137756	0.443742
cg17461548	0.0105014	0.0113479	0.356982
cg17461571	0.000821303	0.00487858	0.866649
cg17461585	-0.000763142	0.0054454	0.888828
cg17461599	0.00041349	0.00143402	0.773681
cg17461600	0.0162888	0.0178861	0.364645
cg17461641	0.0239931	0.0231551	0.302611
cg17461666	-0.000586481	0.00148409	0.693554
cg17461670	0.00287482	0.00652258	0.660346
cg17461680	-0.000839395	0.00387552	0.82897
cg17461700	0.00677689	0.0100126	0.500074
cg17461703	0.00550317	0.00488397	0.262531
cg17461705	0.0145524	0.00740062	0.0520269
cg17461735	-0.00292352	0.00236545	0.219381
cg17461772	-0.0127253	0.0105577	0.23093
cg17461789	0.000360221	0.0115672	0.975219
cg17461878	-0.00579304	0.0082337	0.483331
cg17461944	-0.00223929	0.00257487	0.386563
cg17461972	-0.00432341	0.0121695	0.723139
cg17462074	0.00604426	0.00552722	0.276782
cg17462095	-0.00174009	0.00497598	0.727302
cg17462140	0.00252151	0.00987529	0.798988
cg17462156	3.31816e-05	0.0054943	0.995193
cg17462165	0.00350639	0.00590793	0.554183
cg17462172	-0.0042127	0.00502273	0.403623
cg17462200	-0.00629112	0.0100357	0.532169
cg17462218	-0.000931708	0.000979376	0.343732
cg17462329	0.0120229	0.00558488	0.0337431
cg17462356	1.81401e-05	0.00109671	0.986836
cg17462381	-0.00282526	0.00429793	0.512464
cg17462391	0.00140889	0.00814237	0.862976
cg17462417	-0.00515414	0.00340088	0.132793
cg17462438	-0.00797197	0.00711454	0.265177
cg17462450	0.00113976	0.0034564	0.742276
cg17462559	-0.000345773	0.00945308	0.970895
cg17462560	-0.00154542	0.0140559	0.912671
cg17462793	0.000116647	0.00483668	0.980807
cg17462814	0.0251395	0.0206862	0.22712
cg17462838	0.00727108	0.00464564	0.120709
cg17462962	-0.010958	0.00878722	0.215298
cg17462975	0.00231491	0.00401818	0.565836
cg17462978	0.0281927	0.0265459	0.290778
cg17463022	0.0174158	0.0128288	0.177662
cg17463083	0.0135158	0.0160437	0.401555
cg17463105	-0.000778588	0.0055664	0.889042
cg17463145	-0.00728703	0.0109424	0.506978
cg17463149	-0.000237749	0.00475968	0.960261
cg17463161	0.000110469	0.00429078	0.979511
cg17463240	-0.00166981	0.00141466	0.240655
cg17463271	0.0164852	0.0126066	0.193985
cg17463277	-0.00325354	0.00523389	0.5356
cg17463287	-2.11255e-05	0.00755116	0.997773
cg17463352	-0.00251037	0.0146268	0.864077
cg17463355	-0.00853976	0.010862	0.433604
cg17463375	-0.00249382	0.00495199	0.61565
cg17463406	0.000870361	0.00461288	0.850726
cg17463432	0.0174557	0.0148799	0.243541
cg17463447	6.77728e-05	0.0127956	0.995785
cg17463476	-0.00151664	0.00489529	0.757345
cg17463505	-0.00120805	0.0048033	0.801941
cg17463508	0.00011216	0.00187989	0.952543
cg17463527	0.00548691	0.00630448	0.38621
cg17463564	0.0140823	0.0152587	0.358278
cg17463590	0.0104107	0.0257319	0.686647
cg17463655	0.00243172	0.00537898	0.652192
cg17463698	0.00753398	0.016527	0.64948
cg17463743	0.00455257	0.00650856	0.48588
cg17463745	-0.0117907	0.0128931	0.362654
cg17463807	0.00359733	0.0141063	0.799235
cg17463859	-0.0102371	0.00863047	0.23837
cg17463863	3.35214e-05	0.00571025	0.995328
cg17463943	-0.00757617	0.0205704	0.713424
cg17463955	0.0140802	0.00471256	0.00353504
cg17463957	-0.0133103	0.00820705	0.107993
cg17463959	0.0060639	0.0109816	0.582052
cg17463998	0.000445179	0.00631353	0.943927
cg17464043	-0.00123282	0.00476643	0.79644
cg17464062	-0.00564958	0.0130916	0.667002
cg17464069	-0.00216913	0.0153457	0.887877
cg17464087	0.0011756	0.00678364	0.862767
cg17464188	-0.00390051	0.00442054	0.379699
cg17464196	0.00400337	0.00796232	0.616218
cg17464212	0.000566991	0.00228416	0.804467
cg17464228	0.00409954	0.00398651	0.306264
cg17464250	0.0112415	0.00611968	0.069189
cg17464295	0.000653685	0.00925049	0.943806
cg17464298	-0.00529128	0.0142847	0.711856
cg17464350	0.000637441	0.00360698	0.860082
cg17464366	-0.00352488	0.00385661	0.362923
cg17464436	0.0111114	0.0133198	0.406159
cg17464460	0.00204484	0.00340577	0.549596
cg17464482	0.0027797	0.00975463	0.776263
cg17464510	0.00174574	0.0158873	0.912723
cg17464591	-0.013422	0.012605	0.289525
cg17464683	-0.0177277	0.0152395	0.247487
cg17464716	-0.00973463	0.0116231	0.404295
cg17464766	-0.0210581	0.0179425	0.243325
cg17464781	-0.0141371	0.0145073	0.332172
cg17464787	-0.0168731	0.0162389	0.301285
cg17464807	0.00317961	0.00415542	0.445971
cg17464815	-0.0235475	0.013675	0.088174
cg17464848	0.00515831	0.00762144	0.500086
cg17464911	-0.00566846	0.00955229	0.554244
cg17464939	0.00363065	0.0156294	0.816783
cg17464982	-0.000149876	0.00724768	0.983543
cg17464989	0.00709939	0.00688401	0.304894
cg17465006	-0.00450053	0.010238	0.661183
cg17465013	-0.00112567	0.00847138	0.894556
cg17465050	0.00528053	0.00875383	0.547725
cg17465112	0.00297934	0.016617	0.858069
cg17465115	0.000405301	0.0113481	0.971581
cg17465130	-0.00158563	0.0014081	0.262829
cg17465132	-0.0275476	0.0232656	0.239199
cg17465173	-0.00747682	0.0048331	0.125022
cg17465186	0.0111133	0.0130155	0.395229
cg17465202	-0.00700617	0.00690217	0.312523
cg17465227	0.00247952	0.0046402	0.59428
cg17465233	0.000831283	0.00150808	0.582713
cg17465243	0.000329198	0.00530084	0.950605
cg17465304	0.0279768	0.0174338	0.111704
cg17465305	-0.00320099	0.00448026	0.476604
cg17465336	0.0126218	0.00704456	0.0762051
cg17465338	-0.00777984	0.0094679	0.413198
cg17465343	0.00910739	0.0108337	0.402546
cg17465352	0.00716131	0.00390482	0.069633
cg17465361	-0.00104903	0.0051599	0.839311
cg17465408	-0.000331308	0.00382848	0.931212
cg17465410	-0.00216551	0.0161659	0.893707
cg17465423	0.00142756	0.0121682	0.906843
cg17465479	-0.00233884	0.00519608	0.653601
cg17465504	0.0236685	0.010009	0.0199738
cg17465549	0.00206224	0.00423268	0.62717
cg17465569	-0.00663518	0.0109186	0.544768
cg17465588	-0.00921649	0.0171187	0.591507
cg17465616	-0.00939832	0.00653959	0.153799
cg17465631	-0.0116482	0.0120002	0.334056
cg17465697	0.00392496	0.00309506	0.207694
cg17465752	0.000215155	0.00952816	0.98203
cg17465837	-0.00152485	0.00741769	0.837545
cg17465853	0.019157	0.0225048	0.396669
cg17465861	0.00117244	0.00126019	0.354424
cg17465881	0.00145456	0.00173603	0.404104
cg17465884	-0.0039267	0.00698778	0.575416
cg17465920	-0.00482493	0.00964866	0.61813
cg17465930	-0.000658212	0.0026904	0.807227
cg17465939	-0.00251163	0.00380137	0.510313
cg17466026	-0.00882892	0.0119462	0.461603
cg17466044	0.0157141	0.0224995	0.486536
cg17466102	-0.00558306	0.00734784	0.449148
cg17466131	0.0072248	0.0164996	0.662419
cg17466141	-0.00278088	0.00970112	0.774969
cg17466151	0.0136207	0.00829843	0.103864
cg17466245	0.00239324	0.00374611	0.524375
cg17466278	0.0051284	0.0151168	0.735133
cg17466320	-0.00693101	0.00536838	0.199652
cg17466321	3.52642e-05	0.00655516	0.995718
cg17466346	-0.000838742	0.0106503	0.937387
cg17466471	-0.00455268	0.0112648	0.686965
cg17466474	0.0013757	0.0101272	0.892219
cg17466475	0.00682999	0.00642925	0.290645
cg17466510	-0.00243076	0.0135668	0.858167
cg17466567	-0.0488685	0.0215437	0.025458
cg17466598	-0.0011621	0.00220757	0.599766
cg17466636	-0.00135846	0.00866143	0.875688
cg17466637	-0.00161068	0.00448684	0.720367
cg17466653	-0.00705488	0.00496056	0.158082
cg17466658	0.0116204	0.0205908	0.57378
cg17466680	-0.00910976	0.00595703	0.129361
cg17466726	-0.00263813	0.00551687	0.633556
cg17466748	-0.00145928	0.00471123	0.7574
cg17466768	-0.000465822	0.00234538	0.842969
cg17466791	-0.00080844	0.00438907	0.854234
cg17466795	-0.00825353	0.00797263	0.303057
cg17466819	-0.00272334	0.00489021	0.578842
cg17466841	-0.00121907	0.00391313	0.756044
cg17466857	-0.00184685	0.0028473	0.518064
cg17466891	-0.000257799	0.000884838	0.771386
cg17466946	-0.000236192	0.00128228	0.854232
cg17466952	0.020503	0.0133036	0.126436
cg17466991	-0.00187092	0.00378343	0.622034
cg17466996	0.001632	0.003953	0.680599
cg17467003	0.000277832	0.00493197	0.955189
cg17467035	0.00214863	0.0066343	0.746716
cg17467067	-0.00483995	0.00417484	0.249089
cg17467079	-5.30016e-05	0.0021778	0.980632
cg17467100	-0.00890442	0.0154877	0.566626
cg17467108	0.011833	0.0128587	0.359665
cg17467146	-0.0202461	0.01752	0.2506
cg17467154	-0.00224561	0.010565	0.832109
cg17467228	-0.00581678	0.00541503	0.285321
cg17467243	-0.00260691	0.0125665	0.836081
cg17467287	-0.000709186	0.00485232	0.884094
cg17467487	0.00116181	0.00673628	0.863416
cg17467489	-0.00318659	0.00666664	0.633701
cg17467509	-0.00341008	0.0040644	0.403465
cg17467517	0.00236936	0.00856486	0.78263
cg17467525	-0.0155929	0.0175694	0.376936
cg17467557	0.00184872	0.00149103	0.217916
cg17467619	0.0205604	0.021796	0.347795
cg17467642	-0.0039764	0.00797274	0.619051
cg17467716	0.00594593	0.00498191	0.235496
cg17467752	0.00217046	0.00358889	0.546701
cg17467873	-0.00135944	0.001517	0.37233
cg17467879	-0.00256601	0.00398391	0.52099
cg17467944	-0.00644826	0.00932614	0.490905
cg17467972	-0.0430447	0.0188628	0.0246086
cg17468100	-0.0176298	0.01188	0.140955
cg17468129	-0.0204962	0.0178507	0.253626
cg17468169	0.00668324	0.0123436	0.589414
cg17468185	0.00293016	0.0042167	0.488734
cg17468253	0.00516429	0.00600902	0.392163
cg17468254	2.68848e-06	0.000999132	0.997858
cg17468267	-0.00740855	0.0131849	0.575443
cg17468268	-0.000890522	0.00118527	0.454224
cg17468311	-0.00926904	0.00896981	0.303928
cg17468312	-0.00311499	0.00218916	0.157872
cg17468333	-0.00954908	0.00858114	0.268463
cg17468350	0.0105963	0.00755377	0.16378
cg17468358	-0.0012004	0.0117782	0.919027
cg17468386	-0.00426132	0.00391209	0.278653
cg17468390	0.00457957	0.00341654	0.183149
cg17468440	-0.00205009	0.0021035	0.332106
cg17468459	0.0171844	0.0185708	0.357015
cg17468541	-0.0151295	0.00800187	0.061553
cg17468543	-0.0033305	0.00573051	0.562422
cg17468553	9.44921e-05	0.000805733	0.906878
cg17468563	0.00700775	0.00706222	0.323452
cg17468569	0.0242548	0.016904	0.154447
cg17468616	0.00178729	0.00501445	0.72227
cg17468640	-0.00278045	0.00852309	0.744935
cg17468656	0.0205523	0.0110131	0.064947
cg17468687	0.00313811	0.00367394	0.395061
cg17468712	0.0124195	0.0105198	0.240565
cg17468749	-0.0039222	0.00202247	0.0552809
cg17468773	-0.0015486	0.00621681	0.803796
cg17468841	0.000391594	0.00100668	0.698107
cg17468855	0.00190127	0.0106822	0.859095
cg17468865	-0.00192136	0.00516957	0.710928
cg17468877	0.00219288	0.0126089	0.862283
cg17469017	-0.00735912	0.0151221	0.627573
cg17469019	-0.00139766	0.00328455	0.671367
cg17469035	0.0177661	0.0249519	0.478114
cg17469039	0.0362074	0.0185648	0.0539373
cg17469069	-0.00330216	0.00869518	0.704922
cg17469089	0.00241707	0.0165265	0.884015
cg17469210	0.00556141	0.0119416	0.642432
cg17469265	0.00217624	0.0127089	0.864384
cg17469321	-0.0177403	0.0127818	0.168241
cg17469325	-0.012123	0.0153416	0.431279
cg17469356	-0.000926765	0.00124645	0.458908
cg17469359	0.0167367	0.0170641	0.329051
cg17469361	0.00589426	0.00570266	0.303817
cg17469434	-0.00783268	0.00430044	0.0715406
cg17469471	-0.00640757	0.0134815	0.63562
cg17469604	-0.00685559	0.00556568	0.220927
cg17469645	0.00477802	0.00425256	0.263889
cg17469668	0.00583171	0.00345308	0.0943651
cg17469670	0.0188138	0.00637524	0.00394496
cg17469770	6.74907e-05	0.00506989	0.989405
cg17469772	-0.00766991	0.00568315	0.180196
cg17469779	0.00425719	0.00962469	0.659213
cg17469846	0.00757412	0.00612533	0.21916
cg17469864	-1.38653e-05	0.0111451	0.99901
cg17469895	-0.00357067	0.0185391	0.847661
cg17469906	-0.00166269	0.00799651	0.835709
cg17469934	-0.00921254	0.0086341	0.288543
cg17469969	-0.00390002	0.00257585	0.133162
cg17469978	-0.00600894	0.00332633	0.0738515
cg17470019	-0.00163177	0.00684684	0.812117
cg17470032	-0.0133311	0.0117686	0.26002
cg17470061	0.00443205	0.00340705	0.1963
cg17470065	0.003178	0.00407346	0.437132
cg17470069	0.00278116	0.0032991	0.401237
cg17470075	0.00169324	0.00751379	0.822166
cg17470096	-0.00100237	0.00669133	0.881223
cg17470143	0.00792449	0.0144206	0.583869
cg17470171	-0.0135162	0.00930229	0.149354
cg17470184	-0.00268436	0.00253356	0.291916
cg17470198	0.0131695	0.0108108	0.226023
cg17470213	-0.013808	0.0141416	0.331216
cg17470227	0.00121592	0.0048671	0.803236
cg17470231	0.0227181	0.010813	0.0381545
cg17470251	0.0471901	0.0211728	0.0280651
cg17470266	-0.00988553	0.00654186	0.133912
cg17470316	0.00940519	0.0123647	0.448657
cg17470325	0.0101723	0.00899594	0.260859
cg17470327	-0.00422868	0.00931793	0.650941
cg17470344	0.001181	0.00453398	0.795032
cg17470397	-0.00972414	0.00659285	0.143367
cg17470412	-0.00495967	0.00601531	0.411613
cg17470449	0.0166953	0.0122749	0.176851
cg17470467	-0.0170955	0.0180213	0.345097
cg17470474	0.0206639	0.0134662	0.128065
cg17470497	0.00687163	0.00529921	0.197709
cg17470527	-0.0012927	0.00446791	0.772928
cg17470549	-0.0192766	0.0124361	0.124287
cg17470607	-0.00260565	0.00486965	0.593783
cg17470627	0.014059	0.00700003	0.0472954
cg17470637	0.00209904	0.0026133	0.423755
cg17470674	-0.00310524	0.00594864	0.602819
cg17470691	0.0188197	0.0116915	0.11062
cg17470778	0.0141233	0.0274306	0.607777
cg17470882	0.0197975	0.0276062	0.474959
cg17470895	-0.00437098	0.00862053	0.613241
cg17470942	-0.0055426	0.00640962	0.389256
cg17470997	-0.0172641	0.0153605	0.263736
cg17471019	0.000872724	0.00137541	0.52719
cg17471033	-0.00523511	0.0115917	0.652516
cg17471062	-0.020413	0.0107279	0.0599442
cg17471102	0.00187763	0.0120778	0.876771
cg17471251	0.0184956	0.0119515	0.124886
cg17471253	0.00984141	0.0101009	0.332252
cg17471294	0.000349121	0.00796744	0.965137
cg17471331	0.0048225	0.0060097	0.424194
cg17471425	-0.0220725	0.016821	0.192458
cg17471456	-0.00312135	0.00564685	0.581662
cg17471467	0.00493452	0.00667244	0.461313
cg17471471	-0.000656102	0.00319484	0.837706
cg17471487	-0.0097979	0.00834151	0.242946
cg17471503	-0.00086609	0.00430935	0.841123
cg17471527	0.00635539	0.00820341	0.44033
cg17471674	0.00405062	0.00370792	0.277271
cg17471677	0.0042151	0.00408674	0.304837
cg17471704	0.0158417	0.0161469	0.328913
cg17471720	0.00568416	0.0125089	0.650519
cg17471757	-0.0194706	0.00886511	0.0303799
cg17471760	0.000845613	0.00156985	0.59132
cg17471779	0.00225362	0.00290547	0.439787
cg17471836	0.00845409	0.0138375	0.542615
cg17471840	-0.005766	0.00746337	0.441597
cg17471916	0.000754509	0.0095883	0.937436
cg17471928	-0.0046651	0.00287939	0.108345
cg17471938	-0.0256226	0.0134004	0.0587288
cg17471939	0.0323861	0.0144956	0.027696
cg17472052	-4.27036e-05	0.00474294	0.992834
cg17472072	0.00189355	0.00174679	0.280963
cg17472111	-0.0173005	0.0136285	0.207234
cg17472152	-0.0140718	0.00664175	0.0365945
cg17472228	0.004279	0.00788773	0.58869
cg17472297	-0.00121944	0.00694389	0.860953
cg17472312	0.0056369	0.004648	0.228079
cg17472390	-0.00112195	0.00206078	0.587358
cg17472428	-0.00780508	0.0135043	0.564583
cg17472483	-0.00309233	0.0097616	0.752067
cg17472489	0.0045286	0.0087421	0.605587
cg17472585	-0.00565781	0.00382195	0.141925
cg17472643	-0.000186561	0.00654027	0.9773
cg17472649	-0.0272616	0.0142443	0.058498
cg17472664	0.0119123	0.010559	0.261948
cg17472686	-0.00714768	0.00548172	0.195257
cg17472725	0.00209604	0.00987699	0.832372
cg17472736	0.00586205	0.00689472	0.397232
cg17472784	-0.00162027	0.013511	0.904785
cg17472786	0.00467897	0.0115312	0.685781
cg17472796	-0.00238685	0.00532677	0.655061
cg17472823	0.00231105	0.00316254	0.466637
cg17472832	0.00495663	0.00757145	0.514198
cg17472889	0.00387158	0.00378336	0.308627
cg17472953	0.000179403	0.00166143	0.914227
cg17472961	0.000523289	0.00196544	0.790599
cg17472979	-0.0254599	0.0192579	0.189168
cg17472985	-0.00325377	0.00241884	0.181611
cg17473022	0.000323343	0.00119491	0.787256
cg17473093	0.0122213	0.00785787	0.123034
cg17473104	0.0107587	0.0242106	0.657728
cg17473109	0.00529793	0.00877012	0.547153
cg17473165	0.0262094	0.0132328	0.0503782
cg17473206	0.00819358	0.00484742	0.0940863
cg17473257	-0.000509832	0.00505341	0.919841
cg17473262	0.00266485	0.00637527	0.676845
cg17473266	-0.0106567	0.0144532	0.462649
cg17473311	-0.00324808	0.00577849	0.575307
cg17473318	-0.00213334	0.00730067	0.77073
cg17473341	0.00200717	0.0139388	0.885791
cg17473364	-0.000873297	0.0122305	0.943219
cg17473382	-0.00232189	0.00271552	0.39457
cg17473398	0.00391723	0.00401523	0.33162
cg17473495	0.00561039	0.00747076	0.454428
cg17473580	0.016962	0.010666	0.114926
cg17473600	-0.000832771	0.00227475	0.715069
cg17473615	0.0172532	0.0130605	0.189509
cg17473624	0.000897797	0.00947192	0.924675
cg17473656	-0.00284684	0.0077115	0.712783
cg17473673	-0.0128417	0.00689829	0.0655993
cg17473712	0.000453249	0.010562	0.965856
cg17473727	-0.0034258	0.00835783	0.682762
cg17473765	-0.0108037	0.0171707	0.530655
cg17473778	-4.4964e-05	0.00547095	0.993459
cg17473782	0.00364756	0.00330023	0.271706
cg17473786	-0.0132444	0.0125026	0.292
cg17473794	-0.00426486	0.00547394	0.437749
cg17473896	-0.000557676	0.00226447	0.805976
cg17473898	-0.0339545	0.0189614	0.0763649
cg17473903	-0.000381882	0.00219103	0.861987
cg17473905	-0.00378587	0.00343624	0.273215
cg17473914	0.00715019	0.0107013	0.505568
cg17473923	0.000264898	0.00138204	0.848388
cg17473962	0.0101909	0.0205479	0.621013
cg17474004	0.00557515	0.0045487	0.223207
cg17474017	-0.00561801	0.00380756	0.143223
cg17474100	-0.00591886	0.0049255	0.232327
cg17474112	-0.00380769	0.00192588	0.0507818
cg17474135	0.00151749	0.00459604	0.74196
cg17474214	-0.00447392	0.00389679	0.253665
cg17474216	0.0139697	0.0259237	0.591169
cg17474222	-0.00919582	0.00706842	0.196258
cg17474224	-0.00314501	0.00376009	0.404914
cg17474241	0.000129717	0.00221127	0.953339
cg17474248	0.0145068	0.00663039	0.0310043
cg17474260	0.00244391	0.001006	0.0169103
cg17474263	0.00170979	0.00659233	0.79589
cg17474301	-0.0113407	0.00794402	0.156531
cg17474302	-0.00144106	0.00438068	0.742875
cg17474323	-0.00197711	0.00166524	0.23793
cg17474338	0.00286886	0.00356297	0.42262
cg17474349	-0.0152764	0.0195731	0.436952
cg17474355	-0.00724279	0.00949343	0.447303
cg17474357	0.00551789	0.0203544	0.78688
cg17474383	0.00704932	0.0136946	0.607862
cg17474422	0.0180715	0.0163075	0.270445
cg17474435	-0.000690377	0.00191322	0.718976
cg17474459	0.0020342	0.00447069	0.650089
cg17474485	-0.0187479	0.0200129	0.351123
cg17474489	0.00106228	0.00165494	0.522418
cg17474518	-7.67633e-05	0.00375618	0.983736
cg17474524	-0.0263737	0.0138569	0.0598794
cg17474545	0.00899507	0.014652	0.540667
cg17474560	-0.00240688	0.00883241	0.785795
cg17474601	0.0123794	0.0138781	0.37453
cg17474630	-0.0108562	0.010574	0.307041
cg17474649	-0.00281405	0.0159361	0.860193
cg17474665	-0.00963928	0.0148771	0.518517
cg17474694	0.00128399	0.00124428	0.304603
cg17474786	-0.00404347	0.00930753	0.664912
cg17474790	0.00572751	0.00828757	0.491106
cg17474835	-0.00445888	0.00469444	0.344492
cg17474839	-0.011637	0.0169628	0.494282
cg17474841	0.00260371	0.00583716	0.656521
cg17474920	0.000347008	0.00995974	0.972276
cg17474924	0.00171946	0.00475641	0.718485
cg17474933	-0.0032454	0.0132096	0.80643
cg17474934	-0.00346951	0.0123779	0.779828
cg17474950	0.00323119	0.0056379	0.56785
cg17474973	-0.0135449	0.00996413	0.177087
cg17475063	-0.000151667	0.00183783	0.934394
cg17475084	0.0181131	0.0138329	0.193391
cg17475085	-0.000663206	0.00202267	0.743683
cg17475117	0.00763891	0.017494	0.663299
cg17475190	-0.00706004	0.0107126	0.511385
cg17475200	-0.0132999	0.00459053	0.00462545
cg17475269	0.0158866	0.00916037	0.0859518
cg17475271	-0.0123437	0.010704	0.251584
cg17475304	0.0103274	0.0158808	0.516985
cg17475323	0.00144481	0.00362172	0.690797
cg17475381	0.00227504	0.00219787	0.303114
cg17475399	0.0066197	0.00883695	0.45556
cg17475404	-0.00977628	0.0169238	0.564789
cg17475445	0.0114529	0.0114848	0.321062
cg17475456	-0.00197218	0.00555065	0.723108
cg17475467	-0.00430665	0.00716219	0.548998
cg17475484	0.00119559	0.00436119	0.78454
cg17475505	-0.00240003	0.00425929	0.574369
cg17475583	0.0110994	0.0139788	0.429066
cg17475619	0.0261786	0.0266913	0.329062
cg17475643	0.0130744	0.00936278	0.165679
cg17475733	-0.0112069	0.0108712	0.305083
cg17475774	0.0193712	0.0185801	0.299658
cg17475813	0.0020709	0.00456778	0.651264
cg17475817	-0.012152	0.00522094	0.0219509
cg17475857	-0.0347387	0.0125185	0.00658912
cg17475883	-0.019571	0.0175288	0.26688
cg17475900	-0.00933784	0.0116287	0.423881
cg17475918	-0.00427869	0.00359176	0.236375
cg17475949	-0.011947	0.0200636	0.552882
cg17475960	0.0101819	0.00865819	0.242392
cg17475987	-0.00492898	0.00252237	0.0534817
cg17476026	-0.00213355	0.00257932	0.410106
cg17476056	-0.00067223	0.00542322	0.9016
cg17476101	0.0241694	0.016375	0.143087
cg17476193	0.000849652	0.00419822	0.840028
cg17476219	-0.00123815	0.0110516	0.911021
cg17476223	0.0102093	0.00708125	0.152501
cg17476247	0.0181311	0.0235228	0.442649
cg17476271	-0.00400399	0.0081152	0.622816
cg17476285	0.0153191	0.0210849	0.469203
cg17476312	0.00322234	0.0123707	0.795027
cg17476320	0.0187152	0.0174304	0.285537
cg17476361	0.00473599	0.00869452	0.587166
cg17476389	-0.0202539	0.0162327	0.215048
cg17476405	-0.00179914	0.00153886	0.245128
cg17476421	0.00253696	0.00277812	0.363339
cg17476499	0.000466466	0.00159854	0.771039
cg17476518	0.00258761	0.00556943	0.643221
cg17476649	0.00760389	0.00444504	0.0902466
cg17476701	-0.0137851	0.0115729	0.23641
cg17476752	0.000651263	0.00313671	0.835943
cg17476766	0.0019696	0.00331298	0.553514
cg17476806	0.00976787	0.0131519	0.459406
cg17476835	-0.00709529	0.00424396	0.0976792
cg17476910	0.0179641	0.00963024	0.0650597
cg17476951	0.0028376	0.0058236	0.627142
cg17476952	-0.0063456	0.0094624	0.504014
cg17476989	-0.00382144	0.00613815	0.534983
cg17477052	-0.0392488	0.0209018	0.0633262
cg17477075	0.00642499	0.00521003	0.220393
cg17477083	-0.028814	0.0123251	0.0213882
cg17477162	-0.0035499	0.00939161	0.706242
cg17477165	0.00523234	0.005593	0.351776
cg17477258	-0.00199858	0.0074886	0.790109
cg17477273	0.004647	0.00531712	0.384229
cg17477380	0.00372318	0.00422116	0.379877
cg17477442	-0.000128962	0.0110875	0.990743
cg17477493	-0.00998742	0.0112643	0.377398
cg17477554	0.00527038	0.00408361	0.199813
cg17477578	-0.00676709	0.00582574	0.248169
cg17477655	-0.000187489	0.00343392	0.956567
cg17477659	0.00718234	0.00673806	0.28902
cg17477700	0.0102193	0.0287552	0.723046
cg17477733	-0.00299401	0.00603735	0.621043
cg17477740	0.00216602	0.00619178	0.727208
cg17477756	-0.00057849	0.00197306	0.769981
cg17477795	-0.0014589	0.00380448	0.702185
cg17477806	-0.00670693	0.0111856	0.550125
cg17477818	0.00625619	0.0053255	0.24288
cg17477835	-0.00265603	0.00697631	0.704217
cg17477893	-0.00133274	0.00112646	0.239566
cg17477930	0.000377371	0.00588177	0.948971
cg17477946	-0.00131138	0.00656794	0.842149
cg17477985	-0.00654583	0.00559988	0.245214
cg17477990	0.0130279	0.0172455	0.45176
cg17477995	-0.00244918	0.00513481	0.634421
cg17478016	-0.000635967	0.0109173	0.953663
cg17478031	-0.00905567	0.00581134	0.122327
cg17478075	-0.00200866	0.00795193	0.801096
cg17478228	0.00787346	0.0147115	0.593706
cg17478280	-0.00157103	0.00471175	0.73951
cg17478282	0.00314945	0.00848812	0.711391
cg17478306	0.00265788	0.00475205	0.577199
cg17478313	-0.00801757	0.00482715	0.0998596
cg17478371	-0.000194077	0.00241012	0.93598
cg17478534	0.00204024	0.00152542	0.184096
cg17478552	0.00121785	0.00997275	0.903051
cg17478614	0.0105435	0.01589	0.50852
cg17478623	0.00124102	0.00888072	0.889144
cg17478679	0.0077167	0.00847874	0.364946
cg17478690	0.00789013	0.00504931	0.121302
cg17478726	-0.00348067	0.00385378	0.3686
cg17478749	0.0066279	0.00556387	0.236379
cg17478752	0.000118696	0.00941824	0.98997
cg17478763	-0.00540566	0.00517163	0.298426
cg17478776	-0.00536223	0.00396065	0.178828
cg17478810	-0.0110645	0.0153317	0.472179
cg17478846	0.0193857	0.0157374	0.220903
cg17478857	-6.97621e-05	0.00934782	0.99406
cg17478888	0.00114437	0.00648336	0.860252
cg17478893	-0.0081727	0.00793846	0.305725
cg17478894	0.00708935	0.00974606	0.468676
cg17478951	-0.00620464	0.00592019	0.297143
cg17478979	3.95233e-05	0.0160909	0.998045
cg17478992	-0.0148023	0.0191159	0.440555
cg17479060	0.0155898	0.0215673	0.471463
cg17479100	-0.00128119	0.00521878	0.806575
cg17479119	-0.00294635	0.00965368	0.760845
cg17479131	-0.030006	0.0134494	0.0279124
cg17479169	-0.00490459	0.0143309	0.732889
cg17479192	0.0058195	0.0100554	0.564065
cg17479245	-0.00225362	0.00996122	0.821477
cg17479259	0.00141722	0.0013186	0.285055
cg17479280	-0.005188	0.0110849	0.640785
cg17479303	-0.00114946	0.00160875	0.476579
cg17479424	-0.0328347	0.0168152	0.0536537
cg17479439	0.00122529	0.00782256	0.875847
cg17479501	0.0188936	0.0205489	0.360074
cg17479598	0.00584538	0.00901274	0.518104
cg17479654	-0.00473542	0.00305523	0.124316
cg17479671	-0.00791367	0.00781411	0.313628
cg17479716	-0.000367482	0.00752936	0.961171
cg17479718	-0.00611801	0.00418989	0.147375
cg17479757	0.0040173	0.0131859	0.761254
cg17479763	0.000276232	0.00780061	0.971822
cg17479766	0.00388461	0.00419349	0.356499
cg17479790	-0.0244686	0.0213878	0.255336
cg17479811	-0.00060751	0.00631263	0.923525
cg17479830	0.00120488	0.00957779	0.900144
cg17479840	0.0102381	0.00952189	0.284863
cg17479843	-0.0203488	0.0164377	0.21864
cg17479898	-0.0013468	0.0153981	0.930476
cg17479901	-0.0010744	0.00234825	0.648281
cg17479943	0.00110511	0.00927045	0.905349
cg17479956	-0.00353867	0.00330004	0.286162
cg17479968	0.0180773	0.0121282	0.139235
cg17479999	-1.12474e-05	0.00201368	0.995555
cg17480035	0.0130762	0.05323	0.806453
cg17480122	0.00266436	0.0080074	0.740029
cg17480125	0.0040589	0.00971398	0.676959
cg17480137	0.00469782	0.0111947	0.675645
cg17480145	0.00176805	0.00181422	0.332135
cg17480177	0.00216763	0.00901987	0.810576
cg17480204	0.000255196	0.00133294	0.848558
cg17480221	0.00464532	0.0066765	0.488186
cg17480224	0.0163291	0.00841939	0.0552629
cg17480245	-0.00209521	0.0150226	0.889359
cg17480254	0.0101268	0.0149235	0.49897
cg17480278	-0.0114372	0.00941052	0.227089
cg17480291	0.00638646	0.00607548	0.295707
cg17480324	0.0074525	0.00824858	0.368438
cg17480368	-0.00285095	0.00382067	0.457303
cg17480393	-0.027003	0.0267564	0.315307
cg17480438	0.00312918	0.0131475	0.812363
cg17480442	0.0151612	0.0161118	0.348973
cg17480461	0.000366419	0.0119015	0.9755
cg17480466	0.00156187	0.00364499	0.66921
cg17480467	-0.000734435	0.00267159	0.783956
cg17480503	0.00281468	0.00341659	0.411998
cg17480546	0.00172692	0.0101217	0.864871
cg17480554	0.00629949	0.010061	0.532655
cg17480615	0.00279796	0.00602231	0.643229
cg17480646	-0.00419911	0.00803428	0.602375
cg17480669	-0.0015484	0.00455819	0.734798
cg17480705	-0.0264496	0.0205218	0.200422
cg17480760	-0.00550238	0.00436899	0.210811
cg17480781	-0.00899717	0.00707491	0.206429
cg17480870	-0.0061511	0.00536401	0.254227
cg17480980	0.00580592	0.00892574	0.516881
cg17481023	-0.013708	0.00671555	0.0438615
cg17481046	-0.000454517	0.0014744	0.758516
cg17481047	-0.020215	0.0209398	0.336681
cg17481109	0.0050469	0.00489014	0.304535
cg17481116	0.00497354	0.0121102	0.682179
cg17481122	0.00558058	0.00999452	0.577844
cg17481187	0.00754322	0.00398416	0.0612083
cg17481197	-0.00361813	0.0062821	0.565948
cg17481219	-0.00461295	0.00862321	0.593875
cg17481235	-0.0070721	0.0217484	0.745726
cg17481278	-0.00890508	0.0104101	0.394359
cg17481367	0.0030789	0.00853081	0.718924
cg17481390	0.0136416	0.0105942	0.200842
cg17481411	-0.00774241	0.00648295	0.235196
cg17481452	-0.00463907	0.00505098	0.360594
cg17481490	0.0010207	0.00387105	0.792572
cg17481637	-0.00258277	0.00905855	0.776142
cg17481638	-0.0277474	0.0102431	0.00794336
cg17481703	0.0165925	0.0142097	0.24571
cg17481713	-0.00761358	0.0150554	0.614177
cg17481731	0.00193592	0.0108272	0.858455
cg17481743	0.00603413	0.00495615	0.226278
cg17481855	0.0049799	0.0125299	0.691888
cg17481903	-0.0044979	0.0193798	0.81694
cg17481912	-0.0321144	0.0203461	0.117631
cg17481936	0.00234248	0.0105776	0.825188
cg17481940	-0.0281872	0.0160029	0.0812315
cg17482056	-0.00549483	0.00600791	0.362602
cg17482089	0.00414144	0.0119529	0.729711
cg17482117	0.00279421	0.00715807	0.697102
cg17482197	0.00210785	0.00422767	0.619167
cg17482224	-0.00373399	0.013975	0.789872
cg17482227	0.0221075	0.0170965	0.198957
cg17482237	0.00125141	0.004454	0.77932
cg17482273	0.000114344	0.00398873	0.977188
cg17482360	-0.0027863	0.0121915	0.819689
cg17482368	-0.0132056	0.0103711	0.205862
cg17482380	0.0103078	0.0211601	0.627231
cg17482391	0.00203784	0.00218177	0.352537
cg17482424	0.000542355	0.0092956	0.95359
cg17482430	0.00319653	0.0129995	0.806266
cg17482476	0.00445503	0.00519676	0.393345
cg17482508	0.000501376	0.00410223	0.90297
cg17482649	0.0163906	0.0129153	0.207357
cg17482706	-0.00080393	0.00236857	0.735008
cg17482714	-0.00678281	0.00612188	0.270536
cg17482740	0.00410605	0.00643053	0.524592
cg17482783	0.00830854	0.01504	0.581886
cg17482801	0.00458592	0.00746874	0.5406
cg17482806	0.00298252	0.00483659	0.538862
cg17482839	-0.00262374	0.00430222	0.543339
cg17482927	-0.00150875	0.00210332	0.47485
cg17482935	-0.00459524	0.0105938	0.665392
cg17482963	0.0127584	0.0212523	0.549645
cg17482976	-0.0289984	0.0255615	0.259316
cg17483000	0.0263449	0.0119815	0.030198
cg17483085	-0.0073678	0.0106578	0.490975
cg17483139	0.000658961	0.00135405	0.627563
cg17483198	0.00187917	0.00658676	0.776009
cg17483224	-0.00362698	0.00678114	0.593932
cg17483297	-0.00495484	0.00455606	0.279417
cg17483351	-0.0164962	0.00623998	0.00952393
cg17483361	-0.0051789	0.0291909	0.859541
cg17483410	0.000799811	0.00221252	0.718493
cg17483411	-0.00232605	0.00598634	0.698428
cg17483414	0.0190428	0.0199964	0.343235
cg17483423	-0.00234375	0.0075788	0.757774
cg17483429	0.00558255	0.00573765	0.332917
cg17483462	0.00142601	0.00388075	0.714055
cg17483482	0.00343315	0.00822987	0.677457
cg17483510	-0.000699888	0.00163131	0.668822
cg17483523	-0.0153189	0.0219837	0.487527
cg17483590	0.00385802	0.00759367	0.612532
cg17483596	-0.0117179	0.0068404	0.0898046
cg17483598	0.0123012	0.00525099	0.0211287
cg17483829	-0.00069983	0.00147109	0.63531
cg17483949	-0.00162003	0.00570555	0.777044
cg17484007	-0.006428	0.0162903	0.693985
cg17484008	0.0181803	0.0146607	0.217853
cg17484029	-0.0198433	0.0178697	0.269471
cg17484036	-0.00149416	0.00202226	0.461723
cg17484090	-0.00789015	0.0142774	0.581748
cg17484152	-0.0168912	0.0121484	0.167492
cg17484154	-0.00311268	0.0028745	0.281475
cg17484155	0.00312704	0.00406159	0.443171
cg17484237	-0.0186787	0.0187226	0.320855
cg17484267	-0.00593854	0.00801597	0.460527
cg17484288	0.0131227	0.0102881	0.20508
cg17484331	-0.00770567	0.00936366	0.412504
cg17484445	-0.000177221	0.00296808	0.952507
cg17484472	0.00731802	0.00926975	0.431716
cg17484510	0.00786437	0.00550453	0.156204
cg17484534	-0.00459672	0.00350617	0.192848
cg17484548	-0.00350778	0.0134418	0.794659
cg17484629	-0.00109786	0.0011496	0.341883
cg17484671	-0.00431246	0.00554482	0.438555
cg17484673	0.0142477	0.0158379	0.370494
cg17484699	0.00805177	0.0109406	0.463481
cg17484702	0.0108031	0.00749185	0.152431
cg17484733	0.000676853	0.0122368	0.956
cg17484759	-0.00509892	0.0165259	0.758312
cg17484771	0.00289499	0.00269759	0.285776
cg17484874	0.00065572	0.0057411	0.909296
cg17484876	0.00409438	0.00470901	0.386668
cg17484877	0.00107715	0.00561931	0.848375
cg17484944	-0.00591493	0.00950658	0.535231
cg17484976	0.00210032	0.00118426	0.0791834
cg17484993	-0.00177491	0.0043284	0.682638
cg17485005	0.00336987	0.00306984	0.274956
cg17485016	0.0110808	0.00484596	0.024327
cg17485021	-0.000109895	0.00234105	0.962653
cg17485067	-0.00705953	0.00596252	0.239226
cg17485135	0.00710051	0.0074213	0.340988
cg17485141	0.0134536	0.0207771	0.518778
cg17485169	-0.00113282	0.0170596	0.947189
cg17485210	0.00748498	0.0100023	0.456018
cg17485228	-0.00996853	0.00899298	0.270314
cg17485277	-0.0061565	0.00485193	0.20743
cg17485415	-0.00118354	0.00260892	0.651063
cg17485454	-6.33875e-05	0.00275078	0.981662
cg17485488	0.00344139	0.00397178	0.388311
cg17485530	0.00756083	0.0150041	0.615429
cg17485531	0.0054633	0.00553155	0.325702
cg17485549	-0.00137907	0.0041033	0.737509
cg17485551	0.00271652	0.00353774	0.444374
cg17485557	-0.00324852	0.00965432	0.737211
cg17485673	0.0113912	0.00975701	0.245791
cg17485681	0.00811458	0.0101039	0.423814
cg17485711	-0.00317178	0.0192964	0.86977
cg17485717	-0.0287159	0.01723	0.0987189
cg17485724	0.00738689	0.00996063	0.460062
cg17485811	0.0100741	0.00679367	0.141254
cg17485827	-0.000274357	0.00169617	0.871828
cg17485838	0.0373128	0.0226527	0.102663
cg17485870	-0.00107768	0.0122842	0.930268
cg17485924	-0.00135911	0.0033222	0.683341
cg17485965	-0.00877662	0.0116455	0.45283
cg17485988	0.00378346	0.00829438	0.649273
cg17486025	0.00234475	0.00936425	0.802797
cg17486066	0.0072218	0.00404404	0.0771647
cg17486075	0.0059734	0.00596579	0.31911
cg17486097	-0.00447442	0.00603274	0.460014
cg17486101	0.00183116	0.00300748	0.543993
cg17486124	-0.00495775	0.0220606	0.822645
cg17486213	0.000461188	0.00226946	0.83938
cg17486234	-0.00419015	0.00573611	0.466801
cg17486253	-0.00166766	0.00944707	0.860237
cg17486263	0.00437686	0.00378527	0.250318
cg17486314	-0.00480134	0.0169805	0.777948
cg17486328	-0.00846102	0.00716639	0.240541
cg17486396	0.0037801	0.00629565	0.549577
cg17486446	-0.000187624	0.00367383	0.959371
cg17486458	-0.00812778	0.0116321	0.48634
cg17486538	-0.0110059	0.0091732	0.233056
cg17486578	0.00550136	0.0051611	0.289023
cg17486579	-0.00239899	0.0048871	0.624585
cg17486633	-0.0114676	0.0122322	0.350763
cg17486639	-0.00170717	0.00304071	0.575756
cg17486644	0.00460331	0.00739486	0.535029
cg17486655	-0.00426069	0.00617978	0.492132
cg17486692	0.0100307	0.004114	0.0165255
cg17486764	0.0045082	0.00706166	0.524669
cg17486831	-0.00211823	0.0012782	0.100614
cg17486860	-0.00714176	0.0105431	0.499726
cg17486874	0.00512663	0.00436254	0.242726
cg17486946	-0.00471999	0.0238361	0.843432
cg17487010	-0.0105204	0.0180511	0.56133
cg17487050	-0.00335906	0.00619114	0.58864
cg17487067	-0.000876586	0.00351459	0.803553
cg17487131	-0.00432703	0.00729082	0.554193
cg17487170	-0.0058012	0.0101759	0.569892
cg17487301	0.00475752	0.005445	0.384353
cg17487381	0.0187919	0.013414	0.164333
cg17487409	0.00568035	0.00732996	0.440198
cg17487411	0.0148007	0.0129903	0.257274
cg17487439	0.00829212	0.00914597	0.366775
cg17487543	0.0112777	0.0114424	0.326709
cg17487553	-0.00233597	0.00501584	0.642429
cg17487559	0.00371951	0.0072472	0.60892
cg17487612	0.00530433	0.00374261	0.159509
cg17487617	0.00453165	0.0151588	0.765602
cg17487705	-0.000812326	0.00788273	0.918129
cg17487719	-0.00727286	0.010743	0.49998
cg17487726	0.00213838	0.00133065	0.111202
cg17487741	0.0207804	0.0184134	0.261789
cg17487775	-0.0100748	0.00932485	0.282552
cg17487784	-0.0136794	0.0117803	0.24832
cg17487799	-0.00513605	0.0496188	0.917765
cg17487839	-0.000738795	0.0062078	0.905506
cg17487894	-0.00572162	0.00570061	0.317953
cg17487957	0.00307735	0.00686375	0.654872
cg17487993	-0.00170914	0.00114723	0.139425
cg17487999	-0.0138457	0.0177523	0.437268
cg17488052	-0.0231902	0.0110183	0.0378238
cg17488332	-0.00816826	0.0181885	0.654338
cg17488353	0.00138955	0.0072376	0.848139
cg17488357	-0.0128873	0.0137513	0.350931
cg17488500	0.0208168	0.0211176	0.326632
cg17488625	-0.011163	0.00924911	0.230308
cg17488628	0.00237218	0.0117559	0.840494
cg17488785	0.000255778	0.00743491	0.972625
cg17488811	0.00450502	0.00463185	0.333091
cg17488830	-0.00808718	0.00686039	0.241266
cg17488844	-0.00569657	0.00671117	0.398009
cg17488861	-0.000997643	0.00488072	0.838453
cg17488905	-0.000344839	0.00522742	0.947536
cg17488929	-0.00217513	0.00557505	0.697252
cg17488937	-0.00286035	0.0105573	0.786999
cg17488939	0.00159152	0.00377192	0.673975
cg17488950	0.000174883	0.00699336	0.980099
cg17488985	0.000281024	0.00168746	0.868071
cg17488989	-0.0151458	0.0189523	0.426095
cg17488990	0.0137931	0.0132718	0.30118
cg17489022	0.00969361	0.0110595	0.382862
cg17489055	-0.00567803	0.00575889	0.326533
cg17489086	-0.00281304	0.00219623	0.203209
cg17489106	-0.000553925	0.00837043	0.94737
cg17489163	0.00257807	0.00481744	0.593732
cg17489181	0.00110515	0.00428277	0.796903
cg17489243	0.00346243	0.00431994	0.424743
cg17489249	0.00172843	0.00636213	0.786432
cg17489280	0.00132963	0.00905763	0.883588
cg17489282	-0.0010392	0.0031958	0.745727
cg17489312	-0.00133755	0.00982499	0.891986
cg17489342	0.000677493	0.00521827	0.896961
cg17489451	-0.000201761	0.00509441	0.968488
cg17489490	0.00394772	0.00395299	0.320367
cg17489502	0.023124	0.0261331	0.378357
cg17489534	-0.00134182	0.00470594	0.776132
cg17489562	0.00846758	0.00501035	0.0941397
cg17489597	-0.00266795	0.0128391	0.835809
cg17489622	0.000216314	0.00185339	0.907322
cg17489635	-0.00940738	0.0120109	0.43534
cg17489659	-0.00237721	0.0044812	0.596951
cg17489690	0.0235919	0.0229074	0.30555
cg17489695	0.00181855	0.0035119	0.605725
cg17489726	-0.00208531	0.00511833	0.684571
cg17489748	-0.0074651	0.0101038	0.461736
cg17489752	0.000827911	0.00106614	0.439257
cg17489791	-0.000618025	0.00814785	0.939689
cg17489820	-0.00814886	0.0103429	0.432638
cg17489870	0.00320248	0.0137925	0.816865
cg17489871	0.00428741	0.00684706	0.532632
cg17489876	0.0143119	0.00609071	0.0207487
cg17489897	-0.00140084	0.00132666	0.293552
cg17489902	-0.00258384	0.00503943	0.609275
cg17489908	-0.00868033	0.0117199	0.46064
cg17489939	-0.00201634	0.0149352	0.892879
cg17489999	0.00120467	0.00551024	0.827389
cg17490014	-6.52056e-05	0.0115348	0.995501
cg17490078	0.00127504	0.00415528	0.759596
cg17490089	0.00691557	0.0100171	0.491558
cg17490149	-0.00992746	0.00850241	0.245742
cg17490165	0.00465468	0.00407945	0.256592
cg17490168	0.0038017	0.00302175	0.211281
cg17490189	0.0112267	0.011364	0.325577
cg17490196	-0.0182901	0.0122311	0.137967
cg17490283	0.00910574	0.00755007	0.230645
cg17490306	0.00818822	0.00486638	0.0955705
cg17490337	0.00106582	0.00512419	0.835654
cg17490390	0.00679068	0.007708	0.380435
cg17490428	0.0178236	0.0117349	0.131956
cg17490432	0.00377682	0.00662809	0.570078
cg17490445	0.0048451	0.0040901	0.238987
cg17490648	0.0118836	0.00417018	0.00531502
cg17490769	-0.00330524	0.00461454	0.475496
cg17490790	0.0128442	0.0102754	0.214219
cg17490806	-0.00569079	0.00305314	0.0652676
cg17490844	0.0111881	0.0151717	0.462588
cg17490896	-0.000682136	0.00687484	0.92116
cg17490921	-0.0031536	0.00187278	0.0953178
cg17490932	0.000648077	0.00160134	0.686556
cg17490973	0.00734642	0.0041361	0.0787465
cg17490981	0.000395884	0.00343488	0.908475
cg17491012	0.00535346	0.0083462	0.522714
cg17491031	0.00281363	0.00611037	0.64618
cg17491058	0.00122978	0.00746063	0.869406
cg17491117	0.0170754	0.0191398	0.37446
cg17491146	-0.00872993	0.010237	0.395819
cg17491185	-0.00253855	0.00191705	0.188458
cg17491228	-0.00808105	0.0111604	0.470706
cg17491268	0.00206779	0.00684907	0.763349
cg17491300	0.0306378	0.0145993	0.0383734
cg17491339	0.0129209	0.00911617	0.159486
cg17491357	-0.00661438	0.00760188	0.38633
cg17491360	0.000668394	0.00414001	0.872067
cg17491365	-0.000910901	0.00470355	0.846833
cg17491368	-0.0227076	0.0213638	0.290388
cg17491449	-0.00413703	0.018012	0.818808
cg17491456	-0.0095615	0.0131358	0.468379
cg17491499	0.0109209	0.00402701	0.00787611
cg17491511	-0.0285799	0.0281625	0.312641
cg17491517	-0.000380193	0.00127132	0.765519
cg17491537	6.6246e-05	0.00866443	0.993915
cg17491545	-0.0191267	0.0105934	0.0739998
cg17491548	0.00063002	0.00103265	0.54318
cg17491554	0.00886229	0.00653951	0.17841
cg17491560	0.0214249	0.0104736	0.0434204
cg17491564	-0.0101812	0.0128264	0.429209
cg17491589	0.000823003	0.00985891	0.933638
cg17491605	0.0060399	0.0133745	0.652537
cg17491643	0.00354705	0.0065129	0.587228
cg17491697	-0.000514366	0.00295496	0.862163
cg17491759	-0.00474679	0.00410413	0.250196
cg17491846	-0.00121514	0.00131283	0.356889
cg17491850	-0.0037996	0.00349029	0.278938
cg17491915	-0.00811969	0.00588583	0.170808
cg17491920	-0.0227493	0.0139491	0.106062
cg17491947	-0.00256477	0.00236566	0.280899
cg17491987	-0.000330065	0.00393451	0.933312
cg17491991	-0.00159917	0.0184174	0.930981
cg17492041	0.00218563	0.00191	0.255227
cg17492073	-0.00402115	0.00890919	0.652716
cg17492104	-0.0101904	0.0128517	0.429699
cg17492155	0.00813099	0.00802235	0.313247
cg17492158	0.0136205	0.00822787	0.100977
cg17492237	0.000570426	0.00133223	0.669445
cg17492244	-0.0405501	0.0226081	0.0758987
cg17492289	-0.00508552	0.00597501	0.39673
cg17492404	-0.00685186	0.02051	0.739023
cg17492413	-0.0014886	0.00861997	0.863243
cg17492481	0.00123459	0.0015879	0.438699
cg17492496	0.0252447	0.0139199	0.0727437
cg17492574	-0.00535511	0.00407611	0.191927
cg17492658	-0.00447758	0.00985683	0.650625
cg17492693	0.00551957	0.00515728	0.287084
cg17492716	-0.016855	0.0181715	0.355874
cg17492717	0.00136705	0.00503596	0.786599
cg17492718	-0.00261312	0.00190295	0.172764
cg17492795	0.00290443	0.0112308	0.796466
cg17492830	0.00707721	0.00479905	0.143432
cg17492844	0.00420298	0.00382376	0.27433
cg17492891	0.00114669	0.00146559	0.435822
cg17492898	-0.00649385	0.00690013	0.348911
cg17492940	0.00453929	0.00572625	0.42982
cg17492965	-0.0100199	0.0116165	0.390444
cg17493004	-0.00439198	0.0034004	0.19947
cg17493029	-0.00371635	0.00614729	0.546847
cg17493098	-4.70079e-05	0.00119951	0.968818
cg17493164	-0.00152085	0.00155314	0.32984
cg17493172	-0.000558168	0.00231038	0.809592
cg17493193	0.00409873	0.00553786	0.460957
cg17493253	0.000962547	0.00695789	0.890251
cg17493303	0.000902492	0.00694593	0.896882
cg17493310	-0.00965701	0.00888926	0.279928
cg17493391	-0.00501059	0.00798537	0.531781
cg17493398	0.00379424	0.00511722	0.46015
cg17493430	0.00145806	0.00506015	0.773832
cg17493460	-0.00311026	0.00711686	0.663034
cg17493489	0.0117136	0.0133163	0.381159
cg17493511	0.000853683	0.000979001	0.3853
cg17493536	-0.00252245	0.00400233	0.529971
cg17493556	-0.0185251	0.0175633	0.294076
cg17493570	-0.00367891	0.00596295	0.538663
cg17493574	-0.00625945	0.00421536	0.140712
cg17493633	0.00578794	0.00837498	0.491104
cg17493653	0.00851564	0.00674083	0.209421
cg17493679	0.000891775	0.00423584	0.833682
cg17493727	0.000676497	0.00504012	0.893496
cg17493765	-0.000149381	0.0018649	0.936317
cg17493795	0.00955957	0.00933615	0.308339
cg17493815	-0.0141834	0.00583038	0.0167646
cg17493898	-0.00247635	0.00198651	0.215462
cg17494034	-0.00330894	0.00910191	0.716966
cg17494066	-0.0060958	0.00796088	0.445647
cg17494199	-0.00327914	0.0158389	0.836407
cg17494210	0.00060085	0.00139323	0.667205
cg17494252	0.0253549	0.0138027	0.0691863
cg17494267	-0.00336172	0.00712673	0.638165
cg17494268	0.00985481	0.00624658	0.117808
cg17494316	-0.00318466	0.00445677	0.476541
cg17494334	-0.0015047	0.00788173	0.848984
cg17494408	-0.00411423	0.00790515	0.603901
cg17494412	0.00253872	0.00464359	0.585792
cg17494438	-0.0139098	0.00961032	0.150919
cg17494564	0.00435773	0.00466883	0.352879
cg17494585	-0.00108639	0.00570422	0.849339
cg17494625	0.00395372	0.0115272	0.732325
cg17494729	0.0145744	0.0185878	0.434845
cg17494733	-0.00778162	0.00393311	0.0506244
cg17494750	-0.00724729	0.0117057	0.537243
cg17494766	0.00402937	0.004785	0.401751
cg17494772	0.000519546	0.00607799	0.932051
cg17494781	-0.00165035	0.00274957	0.549715
cg17494819	-0.0129498	0.0127049	0.310533
cg17494838	-0.00321886	0.00439452	0.465594
cg17494855	0.00308591	0.00234993	0.192123
cg17494863	0.00515947	0.00644748	0.425475
cg17494897	-0.0137153	0.0168429	0.417404
cg17494927	-0.00403247	0.00871996	0.64477
cg17494946	0.00858596	0.0102057	0.402191
cg17494980	-0.00829893	0.00997881	0.407585
cg17495044	0.00227969	0.00640164	0.722508
cg17495046	0.00265779	0.00629734	0.673894
cg17495066	0.00435588	0.0115555	0.707006
cg17495068	-0.000966384	0.00787853	0.902622
cg17495089	0.0109062	0.0068864	0.116413
cg17495092	0.00322713	0.00268523	0.232277
cg17495123	0.0109177	0.0105962	0.305337
cg17495130	0.00291707	0.00398072	0.465395
cg17495148	0.000231762	0.00125841	0.854253
cg17495154	-0.000410746	0.00327185	0.900349
cg17495178	-0.00121803	0.00156463	0.438127
cg17495250	-0.0124923	0.0105225	0.237962
cg17495255	-0.00409949	0.0120734	0.734908
cg17495265	0.0119528	0.00796205	0.136448
cg17495291	-0.006646	0.00594547	0.26632
cg17495302	0.000442776	0.0146597	0.975965
cg17495462	-0.0106392	0.0130797	0.417911
cg17495464	-0.00424747	0.00970424	0.662554
cg17495466	0.00400848	0.00954182	0.675316
cg17495501	0.00445604	0.00579546	0.443774
cg17495529	-0.00842304	0.0158021	0.595194
cg17495555	-0.0401067	0.0158616	0.0130177
cg17495595	-0.00156034	0.00691125	0.821843
cg17495601	0.00228844	0.0073473	0.756094
cg17495627	0.00270373	0.00720407	0.708229
cg17495671	0.00425492	0.0113872	0.70945
cg17495715	0.0102157	0.00591224	0.0870937
cg17495719	-0.00342314	0.00217349	0.118425
cg17495836	-0.00420551	0.0108148	0.698201
cg17495873	-0.00232092	0.00260416	0.374942
cg17495912	-0.00433116	0.00808704	0.593446
cg17495943	0.00167966	0.00392613	0.669706
cg17495961	0.000520897	0.001905	0.785082
cg17496059	-0.0178595	0.0102538	0.0846286
cg17496067	-0.0123591	0.0163559	0.451643
cg17496083	0.00330242	0.0159186	0.836075
cg17496096	-0.0213269	0.012365	0.0876554
cg17496142	-0.00170021	0.0086784	0.845076
cg17496227	0.00206081	0.0061045	0.736381
cg17496230	-0.000138033	0.00104127	0.894806
cg17496336	-0.000205515	0.00144403	0.887113
cg17496354	0.00304205	0.00396491	0.444745
cg17496421	0.00967136	0.0183376	0.59908
cg17496422	0.000860792	0.00868181	0.921219
cg17496431	0.0136502	0.0223834	0.543353
cg17496447	0.000999243	0.00104218	0.339972
cg17496539	0.00689689	0.00384782	0.0760902
cg17496540	0.00166351	0.00817104	0.839091
cg17496602	0.0172766	0.0144605	0.235014
cg17496659	-0.00989587	0.00884759	0.266041
cg17496661	0.0118	0.0188899	0.533609
cg17496711	0.00172717	0.00367632	0.639515
cg17496788	-0.00391077	0.0135313	0.773167
cg17496794	0.00421141	0.00210982	0.0486424
cg17496808	-0.0193265	0.0162266	0.236458
cg17496869	0.022267	0.0131434	0.0933459
cg17496887	-0.0032948	0.00635088	0.605051
cg17496899	0.00898713	0.0071965	0.214647
cg17496921	0.0172182	0.0156253	0.273132
cg17496939	-0.0258154	0.0186867	0.170209
cg17496990	-0.00547975	0.013592	0.687691
cg17497015	0.00692993	0.00811299	0.395048
cg17497049	0.000301275	0.00397441	0.939727
cg17497052	0.000769771	0.00678854	0.909947
cg17497172	-0.00183452	0.00642094	0.775692
cg17497176	0.000731364	0.00709951	0.918157
cg17497187	-0.00262347	0.00641183	0.683297
cg17497271	-0.00181724	0.00463597	0.695902
cg17497320	0.00230137	0.00492704	0.641452
cg17497389	0.00271877	0.0121211	0.82298
cg17497397	-0.0129125	0.0142792	0.368018
cg17497419	0.000865138	0.00106207	0.417251
cg17497490	0.00674658	0.0163856	0.681412
cg17497536	0.00177517	0.00546169	0.745843
cg17497537	0.000706161	0.00437156	0.871998
cg17497546	0.00077071	0.0149737	0.959053
cg17497560	-0.0012105	0.00246759	0.624812
cg17497593	0.0105354	0.00914422	0.25201
cg17497599	0.00662115	0.0149999	0.659868
cg17497608	0.0459538	0.018017	0.0122708
cg17497640	0.00460713	0.00692524	0.507412
cg17497643	-0.00449891	0.00959828	0.640289
cg17497728	0.0130567	0.0191049	0.49592
cg17497746	-0.00274004	0.00296651	0.357889
cg17497790	-0.0237804	0.0245958	0.335952
cg17497793	-0.000604307	0.0119277	0.959694
cg17497824	-0.0115443	0.0102885	0.264523
cg17497870	0.00223602	0.00496399	0.653362
cg17498060	-0.0204754	0.0132731	0.126081
cg17498095	0.00184759	0.00565763	0.744679
cg17498102	0.000724546	0.00327933	0.825587
cg17498174	0.00149324	0.0122639	0.903334
cg17498188	-0.0094156	0.0114509	0.412887
cg17498196	-0.000780719	0.00873321	0.928946
cg17498239	-0.00663439	0.00452408	0.14566
cg17498272	-0.0022857	0.00882203	0.796099
cg17498294	0.000995098	0.00373337	0.790371
cg17498296	0.000918141	0.00162989	0.574482
cg17498313	0.000675915	0.0023986	0.778682
cg17498346	-0.0197625	0.0210161	0.349302
cg17498361	-0.0131217	0.0197397	0.507749
cg17498383	0.00428022	0.00560846	0.447157
cg17498424	-0.00622284	0.00626293	0.322816
cg17498435	-0.00554185	0.00703941	0.432991
cg17498451	-0.000422272	0.0065914	0.949047
cg17498476	0.00243853	0.00504254	0.629732
cg17498523	-0.000242706	0.00168892	0.886023
cg17498611	-0.000689786	0.00943277	0.941851
cg17498612	0.00227949	0.00387305	0.557489
cg17498615	0.00173259	0.00173369	0.320032
cg17498624	0.00072342	0.00706375	0.918634
cg17498635	-0.0162792	0.00827649	0.0519633
cg17498662	0.00125834	0.00161481	0.437676
cg17498667	-0.00393363	0.00528164	0.458156
cg17498694	0.00872417	0.00339497	0.0116529
cg17498717	-0.0100807	0.00790801	0.205352
cg17498803	-0.00380888	0.00167931	0.0254715
cg17498841	-0.00053826	0.00244652	0.826312
cg17498845	0.0102519	0.0117253	0.384026
cg17498856	-0.000381747	0.00130931	0.771224
cg17498926	0.00461203	0.00613914	0.454266
cg17498965	-0.00370232	0.00627737	0.556663
cg17498997	-0.0120158	0.0130987	0.361176
cg17499041	6.08504e-06	0.00148947	0.996748
cg17499068	-0.00107948	0.00565279	0.84894
cg17499078	-0.000493616	0.00922912	0.957452
cg17499156	-0.0140923	0.0223676	0.530112
cg17499173	0.00546629	0.0066204	0.410954
cg17499191	-0.0185698	0.0181757	0.309397
cg17499212	0.0144722	0.0122608	0.240656
cg17499241	0.00198761	0.00145999	0.176451
cg17499247	-0.000596115	0.00209901	0.776999
cg17499251	-0.0127549	0.0113666	0.26449
cg17499294	0.00762528	0.00464271	0.103644
cg17499324	-0.0144464	0.015827	0.36356
cg17499328	0.00195382	0.00589276	0.740914
cg17499345	0.000336029	0.00482014	0.944561
cg17499358	-0.0216049	0.0118981	0.0723943
cg17499363	0.00619586	0.0170304	0.716767
cg17499426	-0.00459506	0.00765821	0.549852
cg17499430	-0.000526514	0.00213875	0.806049
cg17499443	0.00274542	0.00473184	0.563084
cg17499458	0.0138139	0.00765333	0.074092
cg17499479	0.00596027	0.00538797	0.271287
cg17499490	0.00236806	0.00622981	0.704664
cg17499657	-0.000768322	0.00395775	0.846467
cg17499682	-0.0111467	0.0100621	0.270607
cg17499719	-0.00568271	0.00601949	0.347419
cg17499729	0.000181558	0.00459267	0.968545
cg17499822	-0.000699373	0.00753864	0.92627
cg17499826	0.00869625	0.0112173	0.44002
cg17499833	-0.0167355	0.0162128	0.304452
cg17499900	0.000163974	0.0042637	0.969399
cg17499935	-0.00988948	0.0132335	0.456632
cg17499941	0.00309285	0.0121457	0.79952
cg17499954	-0.00758228	0.00844761	0.371574
cg17499955	-0.0028451	0.00564628	0.615448
cg17499981	0.00126739	0.00161579	0.434673
cg17500055	-0.0145902	0.00899292	0.107865
cg17500103	-0.00209067	0.00215545	0.334413
cg17500119	1.60577e-05	0.00100654	0.987303
cg17500128	0.0155096	0.0159673	0.333725
cg17500136	0.00949938	0.00376257	0.0131519
cg17500189	-0.000101393	0.00148886	0.945841
cg17500202	0.0126134	0.00961617	0.19263
cg17500206	-0.00583505	0.00627052	0.354326
cg17500228	-0.00246422	0.013419	0.85467
cg17500265	-0.00198511	0.00518504	0.70264
cg17500282	-0.0365909	0.0247217	0.141987
cg17500329	0.00481335	0.0036766	0.193472
cg17500332	0.00885011	0.00716542	0.219682
cg17500342	0.000203856	0.00687421	0.976401
cg17500383	-5.78868e-05	0.00125865	0.963409
cg17500385	0.00432378	0.00925837	0.641507
cg17500403	0.000791917	0.00233303	0.734992
cg17500415	0.00686449	0.00752485	0.363835
cg17500416	-0.00163542	0.0123324	0.894766
cg17500452	-0.00894861	0.0137204	0.515762
cg17500530	-0.00557933	0.014347	0.698188
cg17500573	-0.00280198	0.00919737	0.761266
cg17500577	0.00886453	0.0118928	0.457796
cg17500587	0.000117966	0.00217036	0.956762
cg17500632	-0.00134839	0.00979276	0.89076
cg17500658	0.0160873	0.0201436	0.426397
cg17500664	-0.00875895	0.0118273	0.46069
cg17500680	-0.0135514	0.0155366	0.385174
cg17500686	-0.00491049	0.00672655	0.467087
cg17500703	-0.00115244	0.0147351	0.937817
cg17500742	0.00557511	0.0074191	0.454144
cg17500754	-0.00670994	0.004977	0.180644
cg17500817	0.0109776	0.00651611	0.0951672
cg17500874	0.0015815	0.00278056	0.570787
cg17500902	0.00298675	0.0175175	0.864961
cg17500915	0.000871306	0.00153793	0.572293
cg17500918	-0.00389072	0.00409984	0.344912
cg17500962	0.00680302	0.00436325	0.122117
cg17500968	0.0242213	0.0248161	0.331404
cg17500986	-0.00122162	0.0177314	0.94521
cg17501107	0.0161522	0.0223079	0.470723
cg17501210	0.0118992	0.0108476	0.2753
cg17501218	0.00413498	0.00415288	0.321804
cg17501300	-0.00655052	0.00552208	0.238338
cg17501352	0.00120367	0.00388963	0.757618
cg17501380	-0.0109453	0.00797679	0.173088
cg17501384	0.00380745	0.00494649	0.443275
cg17501386	0.00226751	0.00573375	0.69334
cg17501395	-0.0359852	0.0193704	0.0661481
cg17501430	-0.00881308	0.00811531	0.280097
cg17501452	0.00407869	0.00465299	0.382819
cg17501459	-0.0221203	0.0194192	0.257383
cg17501485	-0.00231559	0.00158677	0.147614
cg17501493	-0.00892982	0.0064934	0.172138
cg17501501	-0.015421	0.0133176	0.249646
cg17501566	-0.00769274	0.0151419	0.612542
cg17501569	0.0170911	0.0114625	0.139099
cg17501574	-0.00183848	0.0130274	0.888055
cg17501614	0.000301356	0.00721127	0.96675
cg17501681	-0.00994472	0.00788538	0.210186
cg17501712	-0.000457107	0.00111966	0.683958
cg17501754	0.0113777	0.00765331	0.140255
cg17501774	-0.0222655	0.0169632	0.192331
cg17501813	0.00259454	0.0124471	0.835305
cg17501823	0.00731086	0.0172107	0.671906
cg17501828	0.00171177	0.00467452	0.714996
cg17501842	0.000500777	0.00334224	0.881198
cg17501861	0.00854283	0.00606294	0.16193
cg17501906	0.0142364	0.0210215	0.499825
cg17501944	-0.00144328	0.0068231	0.832905
cg17501982	0.000321577	0.0105779	0.975808
cg17501987	0.00919962	0.00476764	0.056491
cg17502037	0.00675025	0.0147038	0.647171
cg17502102	0.000673083	0.00582478	0.908237
cg17502120	0.00418771	0.00823395	0.612159
cg17502127	0.00561518	0.0100598	0.57797
cg17502191	-0.000749867	0.00658554	0.909573
cg17502213	-0.00067737	0.0173761	0.968982
cg17502312	0.00619925	0.00704634	0.381086
cg17502344	0.00503001	0.00452794	0.269283
cg17502356	0.013189	0.0200222	0.51159
cg17502447	-0.0050061	0.0139109	0.719704
cg17502495	-0.00524156	0.00637312	0.412778
cg17502521	0.00125143	0.00354985	0.725184
cg17502527	0.00243069	0.00525327	0.644584
cg17502532	0.00225256	0.00118752	0.0607316
cg17502536	0.00348085	0.00391568	0.376163
cg17502541	0.00246716	0.00698107	0.724527
cg17502594	-0.00230412	0.0106466	0.829102
cg17502614	0.00525143	0.0132683	0.693106
cg17502658	-0.00489808	0.00432314	0.259926
cg17502780	0.00925492	0.0194848	0.635836
cg17502796	0.00633351	0.00324957	0.0540935
cg17502810	0.00162613	0.00869517	0.852027
cg17502984	0.000963528	0.00132854	0.469989
cg17502989	0.00652927	0.00864896	0.452072
cg17503027	-0.00383717	0.00579236	0.509204
cg17503085	-0.00075482	0.0106341	0.943555
cg17503123	0.00993216	0.0148502	0.50515
cg17503156	0.0123673	0.0190966	0.518717
cg17503252	-0.000147498	0.00168646	0.930481
cg17503259	-0.00273453	0.0108367	0.801296
cg17503287	-0.00729342	0.00264028	0.00683011
cg17503308	0.0094107	0.00400717	0.0208187
cg17503352	0.00176698	0.00336193	0.600341
cg17503389	-0.0173803	0.0142379	0.22507
cg17503439	-0.00504497	0.00305114	0.101371
cg17503456	0.000121488	0.00176108	0.945139
cg17503508	0.00118066	0.00128368	0.359921
cg17503603	-0.0140571	0.0185123	0.449435
cg17503629	-0.00426801	0.00746328	0.568695
cg17503645	0.00256072	0.00589399	0.664889
cg17503660	0.0125146	0.0126769	0.325929
cg17503663	0.00351308	0.00511839	0.494072
cg17503710	0.0108685	0.0154669	0.483878
cg17503711	0.0053076	0.00854493	0.535921
cg17503750	-0.000572436	0.00481726	0.905648
cg17503779	0.000152043	0.00429544	0.971834
cg17503786	-0.00399392	0.00530928	0.453666
cg17503823	-0.00132722	0.00481453	0.78337
cg17503853	0.000790957	0.00367977	0.830246
cg17503855	0.00700485	0.0229594	0.760926
cg17503891	-0.00191825	0.00969773	0.8436
cg17503977	-0.00234871	0.0065316	0.719911
cg17503995	0.000216743	0.00771769	0.977651
cg17504042	0.0162195	0.0120961	0.182997
cg17504051	-0.00299312	0.00469817	0.525527
cg17504065	-0.00615685	0.00809826	0.448883
cg17504135	0.0205841	0.0246198	0.405103
cg17504145	0.000751679	0.0134104	0.955412
cg17504164	0.00132623	0.00885413	0.881234
cg17504239	-0.00354326	0.0107228	0.741756
cg17504304	0.00182801	0.00129839	0.162258
cg17504306	0.00285652	0.00299131	0.341911
cg17504341	-0.000910983	0.0032939	0.782683
cg17504394	0.0119968	0.026788	0.655236
cg17504397	0.000233906	0.00210634	0.9118
cg17504399	0.00477283	0.00472071	0.314436
cg17504453	0.0061858	0.00574329	0.28405
cg17504464	-0.000161121	0.00158728	0.919351
cg17504468	0.0190032	0.0173775	0.276778
cg17504486	-0.00517785	0.00436535	0.238384
cg17504495	0.00299743	0.00599257	0.618039
cg17504584	0.00131026	0.00459669	0.7762
cg17504591	-0.00838404	0.0146344	0.568
cg17504641	0.000594411	0.00592932	0.920347
cg17504737	0.0164645	0.0115364	0.156645
cg17504742	-0.0102388	0.0114033	0.371409
cg17504767	0.00629831	0.0158278	0.691532
cg17504789	-0.00715399	0.00852687	0.403474
cg17504791	0.0268832	0.0248541	0.282012
cg17504806	-0.0066089	0.00853718	0.440679
cg17504814	0.000797228	0.00472854	0.866452
cg17504841	-0.00050908	0.00507304	0.920267
cg17504886	-0.00227019	0.00425839	0.59514
cg17504968	0.00755163	0.0119346	0.528341
cg17504989	-0.00167055	0.00625125	0.789839
cg17504991	0.00106107	0.00149316	0.478972
cg17504997	-0.00145225	0.00161099	0.369509
cg17505112	-0.00270645	0.00869605	0.756276
cg17505155	0.0165697	0.0175671	0.347841
cg17505193	0.000769609	0.00188209	0.683478
cg17505239	0.013947	0.0102698	0.1775
cg17505251	-0.000153805	0.00112069	0.891116
cg17505258	0.00567495	0.0107114	0.597423
cg17505339	-0.00565835	0.00747785	0.45102
cg17505409	-0.0158756	0.0118327	0.18274
cg17505444	-0.00562316	0.00827125	0.498174
cg17505463	-0.00361816	0.00811995	0.656857
cg17505469	0.00631476	0.0149332	0.6733
cg17505498	-0.000954763	0.00455136	0.83427
cg17505557	-0.0042933	0.00816977	0.600392
cg17505642	0.00450372	0.00617896	0.467778
cg17505757	0.0058265	0.00346821	0.096084
cg17505776	0.0212908	0.0199188	0.287697
cg17505780	0.0178989	0.0145362	0.221088
cg17505819	0.0132327	0.00970586	0.175826
cg17505823	0.027086	0.0117676	0.0234234
cg17505852	0.000904471	0.00790608	0.909149
cg17505883	-0.00754489	0.00640955	0.241937
cg17505944	0.00115083	0.00459408	0.802713
cg17505962	-0.00953217	0.0140467	0.498956
cg17506010	0.0235129	0.0168674	0.166413
cg17506050	-0.0102868	0.00888408	0.249668
cg17506056	8.95157e-05	0.0010833	0.934309
cg17506061	0.00253626	0.00802234	0.752548
cg17506082	-0.00217383	0.00590892	0.713733
cg17506178	-0.00358073	0.00408539	0.382874
cg17506191	0.00112952	0.00554882	0.839111
cg17506280	-0.00946611	0.0175672	0.591188
cg17506328	-0.00105393	0.00171127	0.539378
cg17506424	0.00483703	0.00365851	0.189141
cg17506437	0.012236	0.00744242	0.103297
cg17506458	-0.000989167	0.00705549	0.888785
cg17506553	-0.00411832	0.00499069	0.411222
cg17506563	0.00630518	0.00503731	0.213601
cg17506588	-0.00946968	0.0091462	0.302995
cg17506621	-0.0126833	0.0140105	0.367497
cg17506694	0.000815907	0.00721715	0.910217
cg17506734	0.0184787	0.0176853	0.298605
cg17506742	-0.00268842	0.0043941	0.542043
cg17506790	-0.0047581	0.00781829	0.544179
cg17506887	-0.00680948	0.0101617	0.50433
cg17506945	0.000761587	0.0109128	0.944501
cg17507261	0.00187762	0.0090633	0.8363
cg17507274	-0.00253901	0.00337585	0.453752
cg17507278	0.0059852	0.00475399	0.210967
cg17507308	-0.00252272	0.00380339	0.508676
cg17507317	0.000186086	0.00538327	0.972494
cg17507343	-0.00301407	0.00952564	0.752346
cg17507371	-0.00457888	0.00749971	0.542889
cg17507385	-0.00937008	0.0103214	0.36615
cg17507399	-0.000965381	0.00870488	0.911917
cg17507485	0.00871596	0.0213392	0.683818
cg17507513	0.00465631	0.00536142	0.387208
cg17507526	0.00299729	0.00449878	0.506788
cg17507529	0.0422995	0.0196744	0.0339683
cg17507541	0.0111474	0.0100107	0.26814
cg17507549	-0.000312206	0.00464212	0.946513
cg17507573	-0.00089711	0.00217409	0.680756
cg17507608	0.0102094	0.026127	0.696806
cg17507671	-0.0010684	0.00307771	0.729215
cg17507749	-0.0023883	0.00186304	0.202829
cg17507751	0.00683238	0.00570696	0.234058
cg17507887	0.020381	0.011114	0.0696554
cg17507888	0.00807857	0.00405339	0.0489818
cg17507897	0.0119765	0.0194885	0.540255
cg17507936	0.00648659	0.00681995	0.343837
cg17507949	0.0162725	0.0129657	0.212388
cg17507952	-0.000444221	0.00464679	0.924032
cg17508018	-0.00206646	0.00122352	0.0943455
cg17508025	0.000355748	0.00154042	0.817832
cg17508039	0.00496567	0.00463391	0.286483
cg17508063	-0.00173252	0.00458424	0.706283
cg17508108	-0.00935553	0.0130093	0.47373
cg17508204	0.00169925	0.00141385	0.232256
cg17508273	-0.00315243	0.00559762	0.574578
cg17508274	0.0160258	0.00951387	0.0952109
cg17508291	0.00207201	0.00726102	0.775958
cg17508300	-0.0020302	0.00247201	0.413443
cg17508302	-0.000458217	0.0191386	0.980947
cg17508320	0.00186127	0.00209535	0.376517
cg17508440	0.00108395	0.00183641	0.556352
cg17508462	0.000935916	0.0027749	0.736613
cg17508477	-0.00128246	0.00324011	0.69309
cg17508500	-0.00285353	0.0108919	0.793871
cg17508549	0.0048244	0.00665453	0.470157
cg17508591	-0.00645025	0.00642075	0.317517
cg17508639	-0.0212434	0.0148393	0.155387
cg17508664	-0.00441588	0.0178664	0.80529
cg17508816	0.000329571	0.0128712	0.979623
cg17508850	-0.00567258	0.00229115	0.0149713
cg17508892	-0.013695	0.0171468	0.426363
cg17508894	0.00201161	0.010799	0.852605
cg17508905	-0.00440814	0.0109297	0.687575
cg17508941	0.0081224	0.0109397	0.459542
cg17508991	-0.0033534	0.00510721	0.512946
cg17509001	0.00566941	0.00433177	0.193603
cg17509039	-0.00691895	0.0125431	0.582443
cg17509047	-0.00314995	0.00733984	0.668731
cg17509061	0.00305599	0.00840696	0.716993
cg17509107	-0.000905092	0.00605743	0.881524
cg17509108	-0.00150628	0.0123038	0.902809
cg17509109	0.00745793	0.0123088	0.545951
cg17509128	-0.008713	0.0137036	0.526346
cg17509172	-0.0054843	0.0087617	0.532781
cg17509180	0.00650206	0.019393	0.738118
cg17509202	-0.000993979	0.00398226	0.803407
cg17509220	0.00607186	0.00253025	0.0182594
cg17509279	0.00506867	0.00536742	0.347272
cg17509306	-0.0197431	0.0126431	0.12155
cg17509337	-0.0199939	0.0123999	0.110022
cg17509349	-0.0018847	0.00174904	0.283822
cg17509351	-0.00157841	0.00380261	0.678968
cg17509409	0.00257378	0.00570015	0.652586
cg17509433	0.00372281	0.00916459	0.685451
cg17509446	-5.60314e-05	0.00215225	0.979282
cg17509462	-0.0200721	0.0159325	0.210665
cg17509489	-0.0177894	0.0162491	0.276235
cg17509494	0.000776211	0.00455977	0.865173
cg17509506	0.0124521	0.0100002	0.215975
cg17509516	0.0147521	0.00838022	0.081406
cg17509537	0.00077481	0.00121451	0.524958
cg17509561	0.0162438	0.0273204	0.553477
cg17509563	-0.0135732	0.0102668	0.18917
cg17509592	0.013682	0.00955435	0.155257
cg17509600	0.00157462	0.00457089	0.731202
cg17509603	0.00277762	0.00273197	0.311745
cg17509612	0.000986923	0.00456458	0.829262
cg17509677	-0.00444469	0.00253853	0.0830313
cg17509681	0.0172085	0.0122952	0.164725
cg17509718	-0.0150135	0.0135954	0.272109
cg17509807	0.00112291	0.002111	0.595953
cg17509836	0.0126066	0.0099356	0.207445
cg17509840	0.00090472	0.0062072	0.88441
cg17509872	-0.00138164	0.00298705	0.644696
cg17509887	-0.00365847	0.0142244	0.797556
cg17509893	-0.00147604	0.0084931	0.86238
cg17509956	0.00304571	0.00626927	0.62816
cg17509959	0.0140816	0.00478707	0.00405771
cg17509967	0.0011942	0.00192303	0.536013
cg17509989	0.00386354	0.0423734	0.927533
cg17510003	-0.00463007	0.00447568	0.303399
cg17510038	0.0072878	0.0106547	0.495558
cg17510056	-0.00105587	0.00213837	0.622549
cg17510072	-0.00210631	0.00517848	0.685067
cg17510115	0.00285604	0.00526493	0.588705
cg17510121	0.011057	0.0194573	0.571125
cg17510133	-0.00066649	0.000984338	0.499909
cg17510217	0.00200807	0.00694358	0.773029
cg17510278	0.0205476	0.0101535	0.0456687
cg17510320	-0.00726876	0.00465096	0.121247
cg17510321	-0.00158024	0.00469249	0.737004
cg17510324	0.00491231	0.00355177	0.169727
cg17510385	0.00580015	0.00597668	0.334157
cg17510408	0.0025203	0.0038116	0.509993
cg17510422	0.00692223	0.0105752	0.514246
cg17510438	0.0119747	0.0105603	0.259534
cg17510564	0.00475034	0.00413771	0.253683
cg17510567	0.0130861	0.00866719	0.134238
cg17510601	0.00658414	0.0125513	0.601038
cg17510605	-0.0031075	0.00488829	0.526423
cg17510606	0.0018599	0.00576604	0.747701
cg17510627	-0.00320517	0.00318667	0.316937
cg17510645	-0.00973037	0.0084642	0.253054
cg17510653	0.000423963	0.00172324	0.806166
cg17510655	0.00274334	0.00508124	0.590469
cg17510725	-0.0045112	0.0051906	0.386869
cg17510733	0.00242699	0.00445678	0.587269
cg17510742	-0.0103063	0.0115996	0.3764
cg17510758	-0.000773151	0.00270209	0.77537
cg17510783	-0.00664975	0.0120259	0.581529
cg17510786	0.00938275	0.00498321	0.0626238
cg17510817	0.00228764	0.0018312	0.214487
cg17510821	0.00528395	0.0130355	0.686087
cg17510849	-0.00149226	0.0183091	0.935205
cg17510859	-0.00260833	0.00941919	0.782416
cg17510910	-0.000219664	0.00621307	0.971867
cg17510922	0.0115813	0.0128645	0.370146
cg17510957	-0.00141443	0.0174483	0.935553
cg17510987	-0.00146138	0.00901353	0.871529
cg17510997	0.0024535	0.00290408	0.400215
cg17511017	0.0108935	0.00454564	0.0184122
cg17511070	0.00193758	0.0156006	0.901407
cg17511128	0.02121	0.024582	0.390298
cg17511151	0.00233164	0.00199987	0.246429
cg17511195	0.000939092	0.00247556	0.705235
cg17511251	0.0112724	0.0177504	0.526846
cg17511274	-0.0353605	0.0211068	0.0969982
cg17511338	0.0175243	0.0155061	0.261117
cg17511357	-0.000463771	0.00456339	0.919255
cg17511416	-0.00129603	0.00124415	0.300064
cg17511472	0.0192106	0.0167574	0.254367
cg17511532	0.0210483	0.0178824	0.241974
cg17511541	0.00888342	0.00959817	0.356917
cg17511575	0.0094239	0.0137654	0.495175
cg17511604	0.0122962	0.0139247	0.37933
cg17511627	0.00048457	0.00381994	0.899312
cg17511686	0.00876525	0.00963658	0.365231
cg17511698	0.0041159	0.00559051	0.463314
cg17511707	-0.000472452	0.0048224	0.922152
cg17511708	-0.0376129	0.0158878	0.0198375
cg17511731	0.0102922	0.00921478	0.266703
cg17511741	0.00498627	0.00593096	0.402511
cg17511770	0.00494889	0.00855357	0.564176
cg17511819	-0.00692612	0.0105214	0.511866
cg17511829	0.00364685	0.00506227	0.47296
cg17511873	0.00525451	0.00490565	0.286697
cg17511927	-0.000566834	0.00162525	0.727997
cg17511936	-0.00957276	0.0131645	0.468823
cg17511968	-0.020535	0.0200029	0.307086
cg17511997	-0.0100955	0.0118632	0.396806
cg17512035	0.00450656	0.00779204	0.564326
cg17512109	0.00987107	0.00520024	0.0605542
cg17512133	0.00620153	0.00384203	0.109651
cg17512180	-0.0112479	0.00786257	0.155672
cg17512187	0.0200497	0.0106858	0.0635293
cg17512207	-0.00389172	0.00266913	0.14796
cg17512240	0.00868472	0.0112774	0.443057
cg17512276	-0.0183262	0.0184208	0.322203
cg17512348	0.00616644	0.00717622	0.392237
cg17512353	-0.00176621	0.00159659	0.271275
cg17512364	0.000154538	0.0021993	0.944122
cg17512365	-0.000683624	0.00362572	0.850829
cg17512367	0.00108333	0.00544944	0.842826
cg17512380	0.000513761	0.00566838	0.927963
cg17512401	0.0024975	0.00431122	0.563688
cg17512419	-0.00116825	0.00247395	0.637797
cg17512474	-0.00245605	0.0141514	0.862566
cg17512517	-0.0181939	0.0165078	0.273046
cg17512522	-0.000597502	0.0034013	0.860909
cg17512539	-0.00699436	0.0136062	0.608346
cg17512624	-0.000346225	0.00693008	0.960254
cg17512664	-0.0215307	0.0278702	0.441618
cg17512678	0.00762644	0.00458639	0.0994753
cg17512738	-2.55602e-05	0.00542988	0.996253
cg17512742	-0.00149218	0.00153757	0.334149
cg17512748	-0.000329576	0.00212074	0.876815
cg17512782	-0.00167891	0.00205111	0.414998
cg17512799	-5.96983e-05	0.00913525	0.994799
cg17512802	0.0068743	0.00763714	0.370221
cg17512843	0.000539666	0.00123235	0.662391
cg17512860	0.00121412	0.00211976	0.568091
cg17512868	-0.000326009	0.00222403	0.883755
cg17512893	-0.00250554	0.00803013	0.755677
cg17512921	0.000730168	0.00355704	0.837775
cg17512922	0.00845715	0.00572458	0.142727
cg17512943	0.00426712	0.0154124	0.782457
cg17512993	-0.000250044	0.00543087	0.963369
cg17513145	-0.0180196	0.0101464	0.0787803
cg17513182	-0.00114728	0.00729076	0.875278
cg17513219	1.68212e-05	0.00176761	0.992426
cg17513264	0.00737473	0.00721624	0.309265
cg17513325	0.0177823	0.0221157	0.423271
cg17513342	-0.0168159	0.00938951	0.0763306
cg17513460	0.0236369	0.024708	0.341051
cg17513477	0.00490152	0.00284157	0.0876289
cg17513502	0.00609496	0.00699852	0.385898
cg17513535	-0.00224606	0.00621476	0.718558
cg17513542	-0.00110404	0.00146347	0.452382
cg17513565	-0.00109	0.00360808	0.763202
cg17513571	0.0189056	0.0195473	0.335793
cg17513591	0.00112957	0.00414258	0.785668
cg17513592	-0.00492165	0.00695068	0.480541
cg17513693	-0.000867422	0.00115668	0.455062
cg17513697	-0.011395	0.00482637	0.0201654
cg17513708	0.0243974	0.0163748	0.139388
cg17513728	0.0120912	0.0152034	0.428326
cg17513770	-0.00324447	0.00738812	0.661503
cg17513787	0.0035136	0.00407643	0.390788
cg17513789	0.000107077	0.00451298	0.981118
cg17513832	0.000567122	0.00371927	0.879114
cg17513925	-0.0190841	0.0175543	0.279586
cg17513953	-0.0180097	0.0155176	0.248567
cg17513971	0.00243544	0.0111628	0.827739
cg17514068	-0.0110329	0.0150794	0.466093
cg17514123	-0.00589987	0.00669686	0.380436
cg17514199	-0.00604388	0.00667846	0.367651
cg17514245	-0.0116994	0.00480205	0.0166049
cg17514249	-0.0170382	0.0180232	0.34676
cg17514291	0.000256384	0.0127654	0.984016
cg17514344	-0.00166387	0.00744834	0.823689
cg17514353	7.57828e-07	0.00994995	0.999939
cg17514420	-0.000163773	0.00144666	0.910093
cg17514429	0.00916403	0.0119652	0.445546
cg17514431	-0.00218426	0.00976134	0.823395
cg17514461	-0.00274738	0.00323031	0.397079
cg17514485	0.00914206	0.0171722	0.595646
cg17514495	0.00239459	0.00840699	0.776361
cg17514528	-0.0207385	0.0221043	0.350398
cg17514558	-0.0232658	0.0118435	0.0522553
cg17514637	0.00301254	0.00784574	0.701815
cg17514643	0.00545556	0.00686546	0.428706
cg17514654	-0.00326873	0.00324897	0.316804
cg17514665	-0.0212935	0.0183381	0.24834
cg17514701	0.00362642	0.0057798	0.531808
cg17514714	-0.00543008	0.00534902	0.312483
cg17514720	0.0113466	0.0132897	0.395261
cg17514757	-0.000193994	0.00150158	0.897464
cg17514766	-0.0176704	0.0236371	0.456473
cg17514769	-0.0173055	0.0154737	0.266084
cg17514816	0.0103561	0.0104147	0.322442
cg17514850	0.016738	0.015029	0.268072
cg17514851	-0.00166944	0.00169753	0.327758
cg17514855	-0.0121427	0.00640026	0.0606841
cg17514880	-0.00676319	0.0106373	0.52636
cg17514883	-0.00261681	0.00404193	0.518847
cg17514942	0.00111251	0.00204254	0.587194
cg17514997	-0.00826964	0.0192429	0.668301
cg17515023	0.00327218	0.0100336	0.745014
cg17515024	-0.006365	0.0116164	0.584959
cg17515072	-0.0129073	0.0105904	0.2258
cg17515076	0.00174525	0.00366555	0.635025
cg17515110	0.0027225	0.0126699	0.830298
cg17515145	-0.00578961	0.0119864	0.630139
cg17515159	-0.000382899	0.0040561	0.92498
cg17515245	-0.00529511	0.00436139	0.227573
cg17515297	-0.0072527	0.0127171	0.569746
cg17515347	-0.00577896	0.00691514	0.405318
cg17515414	-0.00223178	0.00388538	0.566984
cg17515456	-0.00207788	0.00363894	0.569272
cg17515462	0.00383508	0.00355339	0.283063
cg17515474	0.00727767	0.00513294	0.159346
cg17515480	0.00132648	0.00921649	0.885849
cg17515545	-0.00955278	0.0077699	0.221784
cg17515620	0.00030808	0.00801631	0.96942
cg17515635	0.001786	0.00229401	0.438083
cg17515679	0.00355737	0.00921768	0.70037
cg17515702	-0.00192385	0.0035468	0.588736
cg17515737	-0.00292377	0.00361064	0.419998
cg17515744	-0.00328647	0.00215282	0.13002
cg17515747	-0.00164287	0.00308489	0.595523
cg17515753	0.000695462	0.00297244	0.815487
cg17515760	0.00946263	0.0089792	0.294496
cg17515773	-0.00159994	0.00159782	0.319088
cg17515776	0.00232722	0.0152318	0.878874
cg17515793	0.0116391	0.00991268	0.243118
cg17515837	-0.015692	0.00901886	0.0849519
cg17515844	-0.000792225	0.00130867	0.546308
cg17515932	0.0160701	0.0202102	0.428412
cg17515953	-0.00869687	0.0103813	0.404174
cg17515966	-0.00955573	0.00809896	0.24085
cg17515970	0.0143474	0.0128728	0.267716
cg17515984	0.000594875	0.00843467	0.943915
cg17516080	-0.00898703	0.0110941	0.419822
cg17516106	0.000489379	0.0019934	0.806572
cg17516138	-0.00135966	0.00129038	0.294561
cg17516156	0.00269608	0.00648032	0.678271
cg17516160	-0.00169575	0.01173	0.885346
cg17516221	0.00243333	0.00350669	0.489347
cg17516242	0.00536326	0.0129379	0.679367
cg17516247	-0.00981288	0.0222353	0.659934
cg17516271	0.0114349	0.0121713	0.349738
cg17516330	0.00409583	0.010749	0.70398
cg17516348	0.0020451	0.00473086	0.666461
cg17516384	0.000419355	0.00169335	0.804914
cg17516419	0.000486836	0.00244777	0.842753
cg17516427	0.00212779	0.00485035	0.661834
cg17516455	0.00213064	0.00463034	0.646409
cg17516463	-0.0102269	0.0119065	0.39243
cg17516469	0.00600424	0.00711198	0.400548
cg17516475	-0.00511	0.00258992	0.0512523
cg17516539	-4.68827e-05	0.00685669	0.994558
cg17516556	0.000317877	0.00147139	0.829398
cg17516571	-0.0156863	0.0123922	0.208517
cg17516572	-0.00138926	0.0137741	0.919863
cg17516577	0.000131127	0.0100337	0.989599
cg17516635	0.0211932	0.0114547	0.0672405
cg17516660	0.0238015	0.0227096	0.297127
cg17516678	0.000629871	0.00974408	0.948589
cg17516727	0.000309442	0.00201297	0.878137
cg17516809	0.00914772	0.0067465	0.178179
cg17516825	0.00493511	0.0128208	0.701106
cg17516837	-0.0061337	0.0113459	0.589979
cg17516862	0.00444187	0.0109729	0.686487
cg17516873	0.00137501	0.00634986	0.829006
cg17516889	-4.64848e-05	0.00198658	0.981378
cg17516907	0.000990693	0.00571619	0.862755
cg17516938	-0.00414868	0.00504246	0.412609
cg17516945	3.53091e-05	0.00154493	0.981812
cg17516963	-0.00356174	0.00452474	0.433044
cg17517002	-0.000413328	0.00111636	0.711981
cg17517128	-0.00635422	0.00895729	0.479733
cg17517138	0.00226989	0.00162569	0.165728
cg17517206	-0.00168976	0.002663	0.527182
cg17517241	1.24407e-05	0.00540542	0.998168
cg17517296	-0.0120359	0.00700685	0.0889406
cg17517338	-0.00159857	0.007227	0.825392
cg17517356	0.000537297	0.00635426	0.932783
cg17517367	0.00614153	0.012809	0.632651
cg17517390	-0.00541511	0.00392055	0.170293
cg17517419	-0.0268277	0.0152835	0.0822643
cg17517442	0.00367969	0.00490655	0.455043
cg17517453	-0.00234402	0.00160962	0.148454
cg17517458	-0.0041767	0.011161	0.709031
cg17517480	0.0014155	0.00487322	0.772062
cg17517534	0.0103845	0.0180592	0.566565
cg17517538	0.000287949	0.00185326	0.87684
cg17517566	-0.000346676	0.0150023	0.98161
cg17517598	0.00177355	0.00274841	0.52021
cg17517613	0.0028175	0.00552295	0.611075
cg17517623	0.00160606	0.00453702	0.724091
cg17517709	0.00520448	0.0127188	0.683272
cg17517723	0.014312	0.0110384	0.197767
cg17517724	0.0248626	0.0155349	0.112656
cg17517733	0.00590542	0.00527282	0.265408
cg17517737	0.00595669	0.00979447	0.544455
cg17517799	0.000387159	0.00358152	0.914134
cg17517825	0.00675351	0.006899	0.329986
cg17517841	-0.00325591	0.0139354	0.81574
cg17517849	-0.00516051	0.00890734	0.563653
cg17517854	0.00121428	0.00271965	0.656214
cg17517865	0.0024661	0.00132079	0.0648107
cg17517900	0.00310796	0.00203652	0.130139
cg17517940	-0.000184636	0.00426398	0.965548
cg17517964	-0.00275987	0.00203603	0.178307
cg17517997	0.0252507	0.0312361	0.420791
cg17518079	0.00625527	0.00643442	0.333318
cg17518108	-0.0193087	0.0186626	0.303342
cg17518118	-0.00498978	0.00581009	0.392498
cg17518121	-0.0171479	0.0117752	0.14845
cg17518171	0.00237991	0.00504407	0.638082
cg17518195	0.0025951	0.0103489	0.802514
cg17518215	-0.000761111	0.0115253	0.947479
cg17518244	0.00974039	0.0220921	0.660237
cg17518263	0.00187016	0.00600308	0.756044
cg17518286	0.00162797	0.00438722	0.71137
cg17518290	-0.00833015	0.00932843	0.374009
cg17518334	0.00847559	0.0051987	0.106178
cg17518343	0.00749685	0.00379984	0.051263
cg17518348	0.000734756	0.00663515	0.912047
cg17518351	-0.00110143	0.00121993	0.368765
cg17518368	-0.0246363	0.0178386	0.170336
cg17518384	0.00702289	0.00636471	0.272497
cg17518427	0.00178442	0.0131587	0.892404
cg17518459	0.00314868	0.00865715	0.716843
cg17518550	-0.0139684	0.0204539	0.496235
cg17518613	0.00407563	0.00564317	0.471843
cg17518643	0.0104659	0.0176118	0.553682
cg17518680	-0.0078571	0.00645584	0.226448
cg17518710	0.00357105	0.013586	0.793208
cg17518776	0.00701506	0.00919147	0.447132
cg17518778	0.000610832	0.00183036	0.739288
cg17518809	-0.0154532	0.0182812	0.399959
cg17518818	-0.00827557	0.00724337	0.255973
cg17518842	-0.0253705	0.0245671	0.304234
cg17518884	0.00694373	0.00457733	0.132426
cg17518899	-0.00013487	0.00230264	0.95341
cg17518931	0.00390753	0.00597854	0.514874
cg17518949	0.00298261	0.0130058	0.819081
cg17518962	-0.000305464	0.00713437	0.965934
cg17518965	-0.0264306	0.0138322	0.0588941
cg17518978	0.0046321	0.00456539	0.312739
cg17519029	0.00389749	0.00372025	0.297329
cg17519037	0.00370449	0.00401447	0.358341
cg17519101	0.0132625	0.0109934	0.230507
cg17519161	0.00138672	0.00182425	0.448948
cg17519189	0.00213805	0.00555082	0.700924
cg17519206	-0.000602702	0.00252333	0.811709
cg17519280	-0.00148488	0.0118261	0.900333
cg17519283	-0.00849719	0.007558	0.263592
cg17519328	0.0010724	0.00680477	0.875093
cg17519444	0.00256053	0.00101546	0.0132627
cg17519449	-0.00639295	0.0115768	0.582028
cg17519477	0.010182	0.0105829	0.338311
cg17519498	0.000972131	0.00345798	0.779194
cg17519545	-3.94719e-05	0.0039263	0.991999
cg17519553	-0.0109463	0.0102865	0.289825
cg17519645	-0.00593066	0.0140675	0.674231
cg17519681	0.00446533	0.00445088	0.318164
cg17519696	0.00611536	0.0107182	0.56958
cg17519715	0.0369683	0.0168704	0.0307509
cg17519732	-0.00179483	0.0078178	0.818885
cg17519749	0.000482384	0.0152374	0.974808
cg17519763	-0.00817393	0.00426345	0.0580651
cg17519770	-0.000824639	0.00345093	0.811625
cg17519775	0.00113263	0.00695907	0.87104
cg17519899	0.00159954	0.00764173	0.834627
cg17519938	0.023135	0.0155662	0.140363
cg17519949	0.00601299	0.0141385	0.671538
cg17519955	0.0164592	0.0189246	0.386534
cg17519974	-0.000374346	0.0174293	0.982907
cg17520018	0.00984895	0.0133814	0.463444
cg17520020	-0.0131721	0.0137669	0.340976
cg17520027	0.00583748	0.00917208	0.525944
cg17520051	-0.000589348	0.00488582	0.904231
cg17520108	-0.00227828	0.00636931	0.721325
cg17520142	0.00333754	0.00375644	0.376412
cg17520144	-0.00703917	0.00882659	0.427053
cg17520159	-0.0325488	0.0183925	0.0798283
cg17520176	-0.00259674	0.00145052	0.0764462
cg17520203	-0.00123107	0.00152699	0.422038
cg17520215	0.000403365	0.0143818	0.977681
cg17520270	0.00678063	0.00813992	0.406824
cg17520476	-0.0127229	0.0113957	0.266899
cg17520539	0.00450538	0.00648972	0.489146
cg17520550	-0.000620662	0.00242522	0.798538
cg17520555	0.00541597	0.00847051	0.524031
cg17520654	-0.011014	0.0101561	0.280767
cg17520681	-0.0138816	0.0137166	0.313966
cg17520700	0.000288784	0.00411714	0.944221
cg17520712	-0.00311934	0.0065102	0.632881
cg17520719	-0.00308852	0.00751971	0.682154
cg17520726	0.0163656	0.0154912	0.293309
cg17520754	-0.000848669	0.00760469	0.911366
cg17520778	0.0135876	0.0137238	0.324527
cg17520907	-0.0234865	0.0185828	0.20921
cg17520909	0.00616902	0.00389246	0.116155
cg17520919	-0.00820199	0.00685424	0.23428
cg17520927	-0.00196481	0.00169708	0.24972
cg17520932	-0.0140135	0.0110788	0.20885
cg17520942	0.0001616	0.00131204	0.902222
cg17520947	-0.00213862	0.00770945	0.782044
cg17520979	0.00738731	0.00359462	0.0424762
cg17521020	0.00114609	0.00160958	0.478098
cg17521050	0.00183719	0.00831501	0.825583
cg17521070	-0.000827334	0.00887739	0.925935
cg17521120	-0.00930131	0.0115498	0.422543
cg17521124	0.0128894	0.0129726	0.32282
cg17521149	0.00340834	0.0124657	0.785097
cg17521156	0.00842448	0.00847234	0.322452
cg17521231	2.32467e-05	0.00476533	0.996117
cg17521255	0.0146492	0.0166021	0.379694
cg17521268	-0.00110154	0.010305	0.915088
cg17521320	7.85116e-05	0.00518405	0.987947
cg17521323	0.000207918	0.00154321	0.893096
cg17521327	0.00911224	0.00891685	0.309288
cg17521338	0.000998556	0.00156219	0.524154
cg17521362	-0.0145506	0.00760894	0.0586992
cg17521426	0.0359416	0.0279114	0.200821
cg17521450	-0.00236118	0.0122299	0.847298
cg17521478	-0.00253713	0.00736364	0.731158
cg17521481	-0.00237529	0.00824524	0.773881
cg17521500	-0.00179784	0.00455788	0.694091
cg17521526	0.0021525	0.00426734	0.615082
cg17521552	-0.00563459	0.00487521	0.250532
cg17521583	-0.0162227	0.0257197	0.529642
cg17521665	0.00135351	0.0112483	0.904463
cg17521685	0.01312	0.0117269	0.26591
cg17521773	0.00302204	0.00820234	0.713327
cg17521795	0.0266342	0.00983731	0.007975
cg17521798	-0.00418009	0.00521091	0.42435
cg17521801	-0.000414901	0.00570153	0.942134
cg17521817	0.0117064	0.00565041	0.0408597
cg17521863	0.0129944	0.00713274	0.0714755
cg17521868	-0.0215317	0.0172076	0.213746
cg17521892	-0.00241367	0.00348108	0.489686
cg17521897	-0.007547	0.00581249	0.197132
cg17521980	0.00160843	0.00748596	0.830315
cg17522207	-0.00208233	0.00704882	0.768289
cg17522241	0.00596102	0.00529882	0.263294
cg17522249	0.000725846	0.00349457	0.83588
cg17522293	-0.0120764	0.0120273	0.317763
cg17522324	0.00382356	0.00323674	0.240285
cg17522354	-0.00562849	0.00752231	0.456072
cg17522363	0.0010537	0.00166582	0.528475
cg17522369	-0.00363417	0.00686817	0.597886
cg17522386	-0.0068955	0.00712603	0.335554
cg17522401	0.000715857	0.0042944	0.867946
cg17522445	-0.000721651	0.0116093	0.950558
cg17522463	0.00713153	0.0095887	0.458776
cg17522466	0.000414639	0.00144534	0.774797
cg17522550	-0.00279218	0.00631052	0.659108
cg17522588	-0.00973359	0.00889406	0.276412
cg17522601	0.00369586	0.0043133	0.393575
cg17522606	0.00517854	0.00457497	0.260371
cg17522662	-0.00175748	0.00402277	0.663138
cg17522735	-0.00633818	0.00792955	0.426004
cg17522750	0.00202554	0.00396058	0.61018
cg17522866	0.00323822	0.00596575	0.588474
cg17522897	0.0107479	0.00679256	0.116738
cg17522907	-0.00162186	0.00220089	0.462904
cg17522914	-0.00713874	0.0112818	0.52833
cg17522929	0.0210964	0.0136757	0.126083
cg17522935	-0.00283663	0.00853019	0.740178
cg17522953	-0.00837316	0.00655071	0.204136
cg17522965	0.00119784	0.00135028	0.377152
cg17522983	0.0107171	0.00453831	0.0201407
cg17522984	0.00110273	0.00632221	0.861886
cg17522986	-0.0168249	0.0175522	0.34009
cg17523024	-0.0068939	0.0152081	0.651311
cg17523053	-0.0169488	0.0152885	0.270263
cg17523124	-0.00257877	0.0022759	0.25989
cg17523148	-0.00233696	0.00350948	0.507008
cg17523158	-0.000325056	0.00237326	0.891333
cg17523182	-0.00259192	0.0079514	0.745127
cg17523206	-0.00589982	0.0122011	0.629765
cg17523213	0.019929	0.00985653	0.0458569
cg17523253	0.0134617	0.0165924	0.419111
cg17523380	-0.00228108	0.00155596	0.145778
cg17523385	-0.00377675	0.00857168	0.660448
cg17523415	0.00289389	0.00843617	0.732293
cg17523461	-0.000144364	0.00122322	0.906289
cg17523501	-0.00415834	0.00666998	0.534414
cg17523544	-0.00492456	0.0038669	0.205787
cg17523555	-0.00889373	0.0154075	0.565079
cg17523597	0.00426602	0.00572949	0.458276
cg17523663	-0.0139045	0.0163129	0.396051
cg17523769	-0.00753433	0.0113401	0.507964
cg17523775	0.00230517	0.00456498	0.614692
cg17523822	0.0100837	0.0159142	0.527771
cg17523840	0.00749314	0.021844	0.732296
cg17523862	-8.64273e-05	0.00583936	0.988221
cg17523868	0.000571588	0.00638409	0.928837
cg17523945	-0.00440754	0.00884695	0.619438
cg17523991	0.0121943	0.00663473	0.069038
cg17524003	0.00579887	0.00878469	0.510701
cg17524017	-0.00964726	0.00718425	0.182365
cg17524021	0.000817351	0.00285958	0.7756
cg17524031	0.000276171	0.00589457	0.962725
cg17524058	0.0135316	0.0106484	0.20676
cg17524078	-0.00814189	0.006914	0.241753
cg17524121	0.00194758	0.00716189	0.786232
cg17524136	0.0103267	0.0138332	0.45711
cg17524151	0.00194362	0.00162066	0.233254
cg17524162	-0.0173695	0.0157151	0.271693
cg17524170	-0.00280817	0.00221478	0.20777
cg17524180	-0.0137895	0.0144636	0.34269
cg17524265	-0.00639429	0.0179594	0.72256
cg17524281	0.000553885	0.00870721	0.949406
cg17524287	0.0210037	0.0115859	0.072852
cg17524288	0.00247373	0.00398856	0.536532
cg17524382	0.000256295	0.00458047	0.95549
cg17524429	0.00328259	0.00465023	0.481892
cg17524466	-0.0117437	0.020569	0.569321
cg17524478	-0.00545909	0.0101586	0.592196
cg17524498	-0.0104192	0.00734019	0.158872
cg17524624	7.49783e-05	0.00199242	0.970056
cg17524637	0.00110671	0.00529549	0.834881
cg17524651	0.00469076	0.00367188	0.20439
cg17524689	-0.0169578	0.0142544	0.237001
cg17524698	-0.00198476	0.00438882	0.652083
cg17524707	-0.0139692	0.0191444	0.467297
cg17524818	0.0017319	0.00451379	0.702022
cg17524821	0.0106983	0.01148	0.353632
cg17524854	-0.00081085	0.00227779	0.722605
cg17524867	-0.00101334	0.00149435	0.499267
cg17524921	-0.0268901	0.0245044	0.275121
cg17524924	0.00790125	0.0074752	0.293061
cg17524934	-0.00568678	0.00631426	0.369951
cg17525025	-0.00110643	0.00253617	0.663588
cg17525033	-0.00652361	0.00745594	0.383695
cg17525038	-0.00280187	0.00660092	0.672137
cg17525060	0.00181462	0.00605478	0.765027
cg17525102	-0.00367674	0.00418715	0.381995
cg17525197	-0.000983061	0.0157348	0.950308
cg17525220	0.00745733	0.015263	0.626204
cg17525230	0.0259512	0.0125132	0.040658
cg17525287	-0.00163515	0.00219434	0.457919
cg17525333	0.000370843	0.0135989	0.978299
cg17525336	0.00643209	0.00535114	0.232201
cg17525338	0.0135335	0.0146508	0.357847
cg17525353	0.0065873	0.00594079	0.270165
cg17525357	0.00667758	0.0128859	0.605458
cg17525382	0.00020975	0.00113242	0.853429
cg17525385	-0.0241042	0.015468	0.122315
cg17525406	-0.00229225	0.00294661	0.438448
cg17525411	-0.0111516	0.00518693	0.0339706
cg17525418	0.00798223	0.011777	0.499477
cg17525436	-0.024806	0.013338	0.0658538
cg17525495	-0.00503654	0.0141218	0.722106
cg17525519	0.000946058	0.00948834	0.920776
cg17525561	0.0135057	0.0132296	0.309778
cg17525576	-0.00942123	0.00916016	0.306196
cg17525618	-0.000403002	0.00924613	0.965321
cg17525638	0.00313909	0.00556724	0.574118
cg17525653	0.00351396	0.00734432	0.633367
cg17525654	0.00354493	0.010228	0.729628
cg17525856	-0.000149826	0.00503969	0.976342
cg17525879	-0.00161374	0.00162484	0.323023
cg17525971	0.00847332	0.00482594	0.0821868
cg17526017	-0.00197055	0.00992089	0.842959
cg17526036	-0.00937152	0.0125255	0.456097
cg17526060	-0.00149139	0.0053917	0.782652
cg17526103	0.00243656	0.0194039	0.900324
cg17526141	-0.0020812	0.00261691	0.428329
cg17526159	-0.00692595	0.0107623	0.521348
cg17526167	0.0179418	0.0265934	0.501443
cg17526175	-0.0364698	0.0186401	0.0531929
cg17526207	-0.00125959	0.0103129	0.903035
cg17526229	-0.00317502	0.00560922	0.572638
cg17526300	-0.00508842	0.00158245	0.00175406
cg17526301	-0.0035668	0.00778433	0.647801
cg17526302	0.00930327	0.00485197	0.0580378
cg17526311	0.00573609	0.0145878	0.695
cg17526323	0.00219441	0.0101026	0.828485
cg17526331	-0.00203252	0.00462075	0.660983
cg17526357	0.00270669	0.0043038	0.530844
cg17526362	-0.00644009	0.00732582	0.381458
cg17526396	-0.00181844	0.00460244	0.693607
cg17526424	0.001176	0.00288157	0.684066
cg17526436	-0.0169337	0.0107291	0.117656
cg17526470	-0.000660746	0.00463292	0.886877
cg17526483	0.00403309	0.00693497	0.562173
cg17526501	-0.0033902	0.00422558	0.42428
cg17526513	-0.00323611	0.0108764	0.766675
cg17526573	-0.0366001	0.0262059	0.165614
cg17526578	-0.0128672	0.0187325	0.493742
cg17526650	0.00876219	0.0076667	0.255813
cg17526658	-0.00318592	0.00240486	0.188263
cg17526727	-0.00164446	0.00654388	0.8021
cg17526741	-8.96062e-06	0.00184381	0.996132
cg17526770	0.000862216	0.00885963	0.922667
cg17526788	0.000400224	0.00195363	0.838096
cg17526890	-0.00693818	0.0128466	0.590344
cg17526952	0.00209477	0.0134442	0.876495
cg17526958	-0.00356686	0.00785764	0.650859
cg17526991	0.00270921	0.00544181	0.619682
cg17526999	0.0014359	0.00113989	0.210715
cg17527024	0.00552988	0.00752797	0.464316
cg17527040	1.33763e-05	0.00541375	0.998034
cg17527077	-0.000272262	0.00522215	0.958524
cg17527119	-0.00635475	0.0125059	0.612474
cg17527127	0.00697479	0.016977	0.682071
cg17527128	0.0282964	0.0149726	0.0616701
cg17527135	0.00952828	0.00668339	0.157079
cg17527142	-0.000346848	0.00138979	0.803433
cg17527177	-0.00685325	0.0179253	0.703033
cg17527178	0.00991911	0.0102339	0.334764
cg17527195	0.00124486	0.012154	0.918625
cg17527238	0.00370371	0.00527536	0.484262
cg17527348	0.00318608	0.00412169	0.441344
cg17527361	-0.0113641	0.00998376	0.257733
cg17527371	-0.00010773	0.0038467	0.977713
cg17527393	0.00275983	0.00115443	0.0186904
cg17527404	-0.0187388	0.010913	0.0890562
cg17527435	0.00288135	0.0174622	0.869273
cg17527443	-0.000354672	0.0078767	0.964175
cg17527563	-0.00119174	0.00542823	0.826673
cg17527574	-0.00136931	0.00215694	0.526981
cg17527669	0.000981021	0.00960755	0.918874
cg17527673	-0.00915888	0.014599	0.531849
cg17527683	0.00402757	0.0184251	0.827414
cg17527697	0.00572633	0.00536742	0.2886
cg17527764	0.00761174	0.0118098	0.520709
cg17527766	0.00554354	0.00516739	0.285946
cg17527798	0.00118892	0.00864029	0.890831
cg17527814	-0.00603719	0.0104105	0.563276
cg17527819	-0.0121225	0.00957607	0.208484
cg17527902	0.00476993	0.00363779	0.192787
cg17527969	-0.0014008	0.00462479	0.762603
cg17527975	-0.010501	0.0158713	0.509727
cg17528003	0.000618062	0.00736624	0.9333
cg17528086	-0.000781432	0.00155108	0.615511
cg17528127	0.00598623	0.00432125	0.169043
cg17528170	0.00655918	0.00461221	0.158099
cg17528189	0.00649567	0.0097023	0.504721
cg17528218	0.0110019	0.0237788	0.6446
cg17528240	-0.00237391	0.00305844	0.439472
cg17528245	0.00419218	0.0083219	0.615544
cg17528251	-0.0215377	0.0217986	0.325521
cg17528308	-0.00335459	0.00882157	0.70455
cg17528325	0.000480935	0.00489488	0.921928
cg17528334	-0.00989763	0.0184277	0.592387
cg17528382	-0.00440459	0.013562	0.74603
cg17528418	0.00134458	0.00506216	0.791083
cg17528432	0.00130248	0.00734821	0.85967
cg17528453	0.00402112	0.00673016	0.551539
cg17528557	0.00179305	0.00648757	0.782825
cg17528559	0.000852409	0.00367851	0.817224
cg17528580	-0.0151105	0.0190893	0.430485
cg17528599	-0.00228449	0.00418249	0.586142
cg17528662	0.00516303	0.00502682	0.306854
cg17528700	0.00111557	0.00226022	0.622695
cg17528768	0.00324705	0.00605152	0.592758
cg17528779	0.0070734	0.00965209	0.465373
cg17528813	-0.012913	0.00886594	0.148396
cg17528880	-0.00451919	0.00582122	0.439386
cg17528920	0.00263078	0.0159164	0.869052
cg17528967	-0.00341648	0.00501319	0.497132
cg17529006	-0.00431895	0.00589693	0.465634
cg17529058	-0.00399308	0.00806847	0.621757
cg17529125	-0.00224075	0.0146676	0.878888
cg17529210	-0.000202895	0.00686546	0.976482
cg17529213	-0.00891742	0.00983546	0.366766
cg17529235	0.000312735	0.00577723	0.956938
cg17529257	-0.00780536	0.0056314	0.168817
cg17529332	0.000799958	0.00714464	0.911075
cg17529386	-0.0291807	0.0261766	0.267624
cg17529399	-0.00860385	0.00558929	0.126878
cg17529435	-0.00639517	0.00451603	0.159853
cg17529436	-0.0069729	0.00544828	0.203564
cg17529553	-0.0031778	0.0122209	0.795376
cg17529598	-0.00454325	0.00382864	0.238178
cg17529626	0.000633131	0.00426126	0.882186
cg17529663	0.00055826	0.00972177	0.954322
cg17529670	0.0139734	0.019647	0.478602
cg17529716	-0.00665356	0.0164724	0.687133
cg17529735	-0.0219153	0.0221787	0.325479
cg17529745	0.00864948	0.00702139	0.220884
cg17529776	-0.0040213	0.00698462	0.566087
cg17529784	-0.0012611	0.001721	0.465409
cg17529796	-0.00556738	0.00706345	0.432447
cg17529823	-0.00158385	0.00770527	0.837557
cg17529890	0.0031743	0.0068132	0.642297
cg17530002	0.00096603	0.00403128	0.811105
cg17530030	0.00148709	0.0160398	0.926317
cg17530031	0.00806695	0.00943128	0.394408
cg17530058	-0.000170573	0.00133008	0.898214
cg17530152	0.00710022	0.00519112	0.174452
cg17530173	0.00619377	0.0048114	0.200957
cg17530247	-0.00652552	0.00715301	0.363817
cg17530259	-0.00205476	0.01103	0.852596
cg17530337	-0.0218619	0.0470587	0.643252
cg17530411	0.0031493	0.0076645	0.68203
cg17530420	-0.00212295	0.00126202	0.0956545
cg17530503	-0.004448	0.00720127	0.538198
cg17530586	0.00307435	0.00241686	0.206309
cg17530592	-0.00489718	0.00779272	0.531155
cg17530610	-0.0177907	0.0233537	0.447975
cg17530639	-0.000448246	0.00431228	0.91742
cg17530754	-0.00254506	0.00826942	0.7589
cg17530782	0.00622262	0.00830091	0.455237
cg17530822	0.0126821	0.0075044	0.0941521
cg17530841	-0.00225698	0.00501925	0.653924
cg17530894	-0.00152311	0.00843111	0.857005
cg17530903	0.00296039	0.00681946	0.665144
cg17530918	0.00698881	0.0037319	0.0640279
cg17531025	-0.000877646	0.00596724	0.883367
cg17531030	0.0131076	0.0136086	0.33778
cg17531142	-0.0695628	0.0377289	0.0681798
cg17531207	-0.00862751	0.0114681	0.453636
cg17531228	-0.000706398	0.00482662	0.883936
cg17531288	0.0106389	0.0114941	0.35688
cg17531315	0.00330825	0.0035558	0.354415
cg17531318	-0.00205126	0.0065	0.752979
cg17531411	0.0100022	0.00642964	0.122951
cg17531430	-0.0315859	0.0215662	0.146166
cg17531456	-0.00158293	0.00404164	0.696147
cg17531504	0.00503225	0.00329799	0.130203
cg17531595	0.0055837	0.00984774	0.571983
cg17531645	-0.000564874	0.00383625	0.883234
cg17531673	0.00578856	0.00502059	0.251673
cg17531698	-0.0182952	0.00967477	0.0615157
cg17531718	0.00532272	0.00623209	0.395101
cg17531726	0.00158968	0.0014612	0.279242
cg17531776	0.00841883	0.00781529	0.283971
cg17531825	-7.26295e-05	0.00562524	0.989724
cg17531849	0.00760894	0.0151598	0.61683
cg17531871	-0.00187089	0.00157892	0.238859
cg17531889	0.00749931	0.00720785	0.300646
cg17531962	-0.0281596	0.037557	0.455146
cg17532016	0.00371226	0.00513248	0.471192
cg17532081	0.00385538	0.0132864	0.772283
cg17532095	0.0202008	0.0186804	0.282123
cg17532112	0.00254023	0.00476181	0.5949
cg17532220	-0.00252336	0.00390434	0.519569
cg17532316	-0.00559918	0.00905936	0.537945
cg17532444	-0.000597154	0.00150635	0.692637
cg17532497	0.00932754	0.00506409	0.0684535
cg17532508	-0.000131006	0.0046553	0.977606
cg17532599	0.00256684	0.00398587	0.52106
cg17532618	0.00217245	0.00631257	0.731459
cg17532626	0.0151947	0.0150631	0.315536
cg17532671	-0.0113601	0.0106973	0.290812
cg17532672	-0.0123846	0.0147194	0.402141
cg17532766	0.00138107	0.00574128	0.810396
cg17532779	0.00324861	0.00199846	0.107191
cg17532799	-0.0242799	0.0149536	0.107593
cg17532812	-0.00489475	0.0134846	0.71738
cg17532822	-0.00498439	0.00685743	0.469009
cg17532873	-0.0167786	0.017647	0.344005
cg17532928	0.00160884	0.00441572	0.716371
cg17532955	0.00128821	0.0012383	0.300707
cg17532978	-0.00849412	0.00585945	0.150287
cg17533035	-0.00937761	0.0105383	0.375676
cg17533064	-0.0018556	0.0145338	0.898663
cg17533116	0.00268091	0.00511003	0.600997
cg17533118	-0.0340684	0.0222056	0.128132
cg17533158	-0.019717	0.0132734	0.14057
cg17533176	-0.000909981	0.0111867	0.935331
cg17533201	-0.0131551	0.0172934	0.448627
cg17533232	-0.00470288	0.00874704	0.592011
cg17533245	0.00140016	0.0022232	0.530267
cg17533330	-0.00639531	0.00680728	0.349747
cg17533331	-0.00409946	0.00512699	0.425848
cg17533378	0.00235714	0.00565066	0.677468
cg17533455	0.00239062	0.00439616	0.587791
cg17533477	-2.58589e-05	0.00657767	0.996871
cg17533522	-0.0038863	0.00934576	0.678421
cg17533533	0.0214014	0.0133297	0.111526
cg17533550	0.00479897	0.00448213	0.286886
cg17533563	0.00754305	0.00606871	0.216796
cg17533575	-0.0136922	0.0149288	0.361259
cg17533626	-0.00634657	0.0057766	0.274551
cg17533644	-0.00147925	0.003912	0.706134
cg17533663	-0.00415318	0.00729323	0.570323
cg17533671	-0.00170214	0.00423961	0.68892
cg17533684	0.000560267	0.00166231	0.736792
cg17533725	-0.00345186	0.0047276	0.467006
cg17533740	-0.00586544	0.00945644	0.536499
cg17533780	0.00071508	0.0114025	0.950121
cg17533847	0.000176516	0.00141967	0.901299
cg17533884	7.06413e-05	0.00110676	0.949235
cg17533927	-0.00756655	0.0141853	0.594935
cg17533951	0.0205675	0.0151423	0.177432
cg17533960	-0.00320805	0.00521881	0.540144
cg17534009	0.00415169	0.00386383	0.285184
cg17534029	-0.00994367	0.0138889	0.475694
cg17534046	-0.000621897	0.0102395	0.951691
cg17534070	-0.0351725	0.0230364	0.129962
cg17534092	0.0111531	0.0198471	0.575405
cg17534110	-0.00409119	0.00805675	0.612714
cg17534168	0.00589924	0.00486449	0.228096
cg17534192	0.00640705	0.0112384	0.569886
cg17534202	-0.00283317	0.00421684	0.503215
cg17534216	-0.00054171	0.00433782	0.900869
cg17534329	-0.001213	0.0100164	0.903854
cg17534361	-0.012339	0.00451361	0.00740725
cg17534375	0.0052563	0.00400694	0.192592
cg17534406	-0.0104317	0.0127579	0.415492
cg17534464	0.0177678	0.0122531	0.150168
cg17534516	-0.0169141	0.019171	0.379743
cg17534540	-0.00589809	0.0110388	0.594317
cg17534564	-0.00453542	0.00719925	0.530141
cg17534597	0.00741162	0.0114701	0.519651
cg17534654	0.00487861	0.00755958	0.520175
cg17534747	-0.00593686	0.00448872	0.188979
cg17534756	0.00107051	0.00674905	0.874291
cg17534760	0.00352216	0.00644092	0.585706
cg17534770	-0.000301836	0.00175433	0.863744
cg17534899	-0.0139712	0.0118663	0.241837
cg17534916	0.0252576	0.0161311	0.120563
cg17534945	-0.000731949	0.00156809	0.641674
cg17534999	-0.0239289	0.018077	0.188615
cg17535052	0.00272485	0.0119014	0.819373
cg17535087	-0.00299252	0.0123486	0.809015
cg17535283	-0.00225243	0.00340959	0.510377
cg17535392	-0.00213107	0.00881401	0.809444
cg17535405	-0.0207423	0.0132268	0.119993
cg17535550	-0.0023279	0.00532959	0.663207
cg17535559	0.00882903	0.0101993	0.388753
cg17535595	-4.87879e-05	0.00139305	0.972132
cg17535604	0.00855229	0.00698122	0.223437
cg17535609	-0.000215198	0.00642258	0.973337
cg17535647	-0.00121424	0.00241835	0.616705
cg17535691	-0.000267025	0.00283862	0.925243
cg17535702	-0.00764749	0.0066424	0.252349
cg17535781	-0.00490709	0.0048015	0.309251
cg17535831	0.00667295	0.0158305	0.674276
cg17535895	0.000903602	0.0114492	0.937252
cg17536039	0.00511574	0.0048905	0.298056
cg17536071	0.00117544	0.0132059	0.929253
cg17536075	-0.0017413	0.0121198	0.886047
cg17536086	-0.00014066	0.00104456	0.893152
cg17536114	0.0062411	0.00495434	0.210701
cg17536125	0.000728879	0.00648152	0.910688
cg17536166	-0.00296794	0.0021088	0.162406
cg17536287	-0.00212418	0.00925119	0.818863
cg17536310	-0.00155133	0.0058304	0.790728
cg17536413	0.0105483	0.0227009	0.643183
cg17536430	-0.00176128	0.0043615	0.687204
cg17536465	0.0124757	0.0168988	0.462085
cg17536474	-0.00202446	0.00647739	0.75528
cg17536532	-0.000388716	0.00760458	0.959335
cg17536586	0.00889008	0.00930181	0.34151
cg17536595	-0.0199124	0.00945162	0.0376395
cg17536603	-0.000429218	0.00179721	0.811731
cg17536666	0.00774681	0.0101747	0.44822
cg17536667	0.0171236	0.0112379	0.13073
cg17536720	0.0042456	0.0245297	0.862939
cg17536737	0.0107029	0.0169828	0.529989
cg17536750	-0.00112701	0.00145668	0.440944
cg17536784	-0.00258774	0.00229899	0.263031
cg17536822	0.00211215	0.00792533	0.790398
cg17536833	0.00128763	0.00258904	0.620041
cg17536848	0.00126544	0.00290186	0.66372
cg17536917	-0.00269967	0.00642088	0.675058
cg17536935	0.00505639	0.00687318	0.463654
cg17536959	0.00310249	0.00723304	0.668894
cg17537007	0.00159882	0.00466757	0.732665
cg17537009	-0.00104214	0.00134188	0.439212
cg17537030	0.0109788	0.008048	0.175577
cg17537073	-0.00404398	0.0284794	0.887368
cg17537151	-0.000677033	0.0185695	0.970989
cg17537177	-0.000136228	0.00290832	0.962734
cg17537241	-0.00319194	0.00452473	0.482174
cg17537252	0.000196583	0.00180328	0.91341
cg17537307	0.00401303	0.00394129	0.311039
cg17537313	-0.00317164	0.0043717	0.469843
cg17537347	-0.00792527	0.0154773	0.60974
cg17537348	-1.05163e-05	0.00884494	0.999054
cg17537365	0.00773276	0.0126321	0.541826
cg17537380	-0.00284745	0.00468886	0.545042
cg17537403	-0.00438098	0.00400426	0.276548
cg17537442	0.00964265	0.0188202	0.609531
cg17537449	-0.0201928	0.0102703	0.0520562
cg17537466	-0.0043328	0.00571552	0.450188
cg17537493	0.00460556	0.00408286	0.262009
cg17537518	0.0047754	0.00451239	0.292474
cg17537596	-0.000267866	0.00554211	0.961547
cg17537629	-0.0206407	0.0154566	0.184777
cg17537683	0.0396305	0.0196747	0.0466648
cg17537707	-0.00679209	0.00829531	0.414855
cg17537714	0.00902784	0.00588995	0.128494
cg17537844	-0.00728335	0.01083	0.502808
cg17537853	-0.00274685	0.00883607	0.756548
cg17537899	0.00304791	0.00469174	0.517419
cg17537924	0.00202539	0.0204795	0.921417
cg17537935	0.00229013	0.00430589	0.596003
cg17538024	-0.00901067	0.00966696	0.353525
cg17538036	0.00248758	0.00328984	0.451342
cg17538058	-0.00325718	0.00405974	0.424275
cg17538088	-0.000810079	0.00515301	0.8754
cg17538104	-0.014093	0.01785	0.431673
cg17538137	-0.00327515	0.00608182	0.591418
cg17538198	-0.000747603	0.0047219	0.874519
cg17538280	0.00227895	0.00218114	0.298613
cg17538336	-0.00306194	0.006063	0.614656
cg17538449	0.00221071	0.000941916	0.0208941
cg17538516	-0.00909224	0.00605568	0.136393
cg17538538	-0.0260083	0.0212261	0.223341
cg17538556	7.96057e-05	0.00836228	0.992424
cg17538572	0.000699813	0.00229504	0.761058
cg17538573	-0.00270508	0.00357027	0.450431
cg17538768	0.00589439	0.00553444	0.289424
cg17538828	0.00364987	0.00753995	0.629394
cg17538855	0.00413257	0.0106892	0.699864
cg17538878	0.0116527	0.00698374	0.0983362
cg17538881	0.0159394	0.0160681	0.323597
cg17538898	-0.00379567	0.00320921	0.239715
cg17538922	-0.0096425	0.0122619	0.433505
cg17538966	0.00151673	0.00604627	0.802442
cg17538996	-0.000309556	0.00474922	0.94816
cg17539088	-0.0305374	0.0211767	0.15242
cg17539136	-0.00510981	0.00984395	0.604851
cg17539151	-0.0063222	0.00499786	0.208818
cg17539154	-0.00106223	0.00258288	0.681763
cg17539182	-0.00267885	0.00382148	0.484932
cg17539235	-0.00286628	0.00655841	0.663026
cg17539297	0.00330036	0.00529021	0.534139
cg17539305	0.0101842	0.00454961	0.0274073
cg17539315	-0.00294421	0.00269241	0.276792
cg17539325	0.0051619	0.00410638	0.211666
cg17539402	0.00669742	0.00449114	0.139044
cg17539479	0.00389252	0.0018388	0.0367512
cg17539487	0.00141282	0.00334862	0.673996
cg17539492	0.00546444	0.00437248	0.214314
cg17539697	0.00162057	0.00534964	0.762572
cg17539720	0.0021777	0.0106885	0.838969
cg17539777	-0.00103415	0.00766138	0.892898
cg17539810	0.00809957	0.00528935	0.128853
cg17539824	-0.0113855	0.0101751	0.265837
cg17539925	0.00448971	0.00878024	0.610239
cg17539962	0.00450647	0.00727171	0.536848
cg17540080	-0.0182532	0.0177407	0.306015
cg17540088	-0.00756537	0.00644389	0.243169
cg17540091	-0.00160824	0.00167082	0.338098
cg17540096	-0.0174805	0.0185244	0.347624
cg17540105	0.000841667	0.0108683	0.938426
cg17540118	0.00491753	0.011011	0.656128
cg17540143	-0.0293642	0.0138406	0.0363435
cg17540150	0.000181253	0.00573134	0.974834
cg17540159	0.00787783	0.00988701	0.427463
cg17540192	-0.000561144	0.00762577	0.941487
cg17540207	-0.00218399	0.00187623	0.24718
cg17540211	0.00339284	0.00347411	0.33112
cg17540250	-0.00361492	0.0198089	0.855568
cg17540296	0.00842758	0.0111296	0.450696
cg17540309	0.000118523	0.00568009	0.983394
cg17540450	0.0227081	0.0198947	0.256424
cg17540496	-0.00581896	0.00472999	0.221499
cg17540545	-0.00607781	0.0153601	0.693178
cg17540571	-0.0199524	0.0189052	0.293791
cg17540575	-0.00513187	0.00590891	0.387201
cg17540663	-0.0106931	0.0100037	0.287682
cg17540671	0.00408568	0.00706098	0.564141
cg17540765	-0.0028566	0.01119	0.79903
cg17540806	-0.00189507	0.00349791	0.589179
cg17540831	-0.00662605	0.0100264	0.510221
cg17541002	-0.0243285	0.0137763	0.0804539
cg17541025	0.0073128	0.011651	0.531659
cg17541103	0.0129341	0.017957	0.473033
cg17541138	-0.00231805	0.00856498	0.787224
cg17541140	-0.00885481	0.00925605	0.34105
cg17541142	-0.00376739	0.00820631	0.647169
cg17541153	0.0128842	0.00634074	0.044809
cg17541156	0.000196148	0.00155126	0.899635
cg17541218	-0.00316537	0.00370395	0.394819
cg17541290	-0.00188423	0.0106074	0.85937
cg17541351	0.0154445	0.023516	0.512842
cg17541387	-0.00794873	0.00988316	0.423149
cg17541408	-0.00589452	0.00737493	0.426031
cg17541425	6.68624e-05	0.00154782	0.96563
cg17541483	0.00507064	0.00667638	0.449346
cg17541514	-0.00811744	0.00593049	0.17414
cg17541553	-0.00536237	0.00565045	0.3449
cg17541568	-0.0177531	0.0172061	0.304659
cg17541582	0.0101793	0.00617719	0.102516
cg17541640	0.0010118	0.00138762	0.467608
cg17541674	-0.0151113	0.00834157	0.0730549
cg17541692	-0.00669629	0.00789592	0.398425
cg17541715	0.02048	0.0137403	0.13924
cg17541767	-0.0123983	0.0189282	0.513963
cg17541779	0.019452	0.0144287	0.180655
cg17541810	-0.00109611	0.00140926	0.438527
cg17541865	0.016715	0.021879	0.44668
cg17541922	-0.00215933	0.00156286	0.170157
cg17541965	-0.00017867	0.00248472	0.942819
cg17542097	-0.0118022	0.00637921	0.0672509
cg17542105	-0.0228928	0.0195079	0.243375
cg17542130	-0.0106218	0.0113624	0.35213
cg17542165	-0.00244505	0.00373219	0.513891
cg17542176	-0.00391973	0.014046	0.780773
cg17542225	0.00144859	0.00193647	0.45618
cg17542240	0.0123711	0.0200476	0.53858
cg17542296	-0.00275299	0.0102295	0.788389
cg17542317	-0.000500618	0.00415626	0.904369
cg17542330	-0.00223254	0.0103768	0.830091
cg17542333	0.0079033	0.0118275	0.505537
cg17542346	0.00647212	0.00832704	0.438851
cg17542385	-0.0125057	0.0100854	0.217884
cg17542408	-0.0212865	0.019094	0.267597
cg17542495	0.00579793	0.010603	0.585722
cg17542517	-0.017193	0.0115316	0.139123
cg17542545	-0.00137808	0.00213889	0.520857
cg17542592	-0.00186114	0.0116722	0.873636
cg17542594	-0.00429702	0.00363961	0.240552
cg17542650	-0.00614018	0.00936129	0.513387
cg17542658	0.00214915	0.0133721	0.872639
cg17542710	-0.0114056	0.0140417	0.418568
cg17542742	0.0139198	0.0131828	0.293556
cg17542751	-0.00627723	0.00975333	0.521309
cg17542758	-0.00144036	0.00396072	0.716879
cg17542795	0.0045886	0.00918101	0.618319
cg17542806	-0.0037394	0.00416568	0.371519
cg17542835	-0.00118019	0.0022519	0.601379
cg17542852	-0.00525831	0.0110754	0.635984
cg17542928	-0.00567339	0.00510457	0.269046
cg17543047	0.00442098	0.00574597	0.443466
cg17543112	0.014503	0.00842785	0.0883713
cg17543123	-0.0036179	0.00407416	0.376665
cg17543177	0.00174729	0.00546132	0.749682
cg17543218	-0.00292783	0.00586742	0.618876
cg17543239	0.00685432	0.0116377	0.557207
cg17543253	-0.024093	0.0153577	0.119856
cg17543259	-0.00210155	0.00760666	0.782905
cg17543296	0.000868425	0.00346462	0.802595
cg17543324	-0.0130473	0.0124024	0.295338
cg17543425	0.0071007	0.00574634	0.219469
cg17543433	0.000122797	0.00388726	0.974862
cg17543458	0.00209974	0.00827028	0.800101
cg17543488	-0.00208673	0.0143853	0.884956
cg17543511	0.00356345	0.00213265	0.0978676
cg17543539	0.00211009	0.00691125	0.760763
cg17543576	-0.00312318	0.006757	0.644932
cg17543585	-0.00180013	0.0121239	0.882264
cg17543636	0.0130993	0.0138231	0.345601
cg17543774	0.0147172	0.0140872	0.298668
cg17543779	-0.0157882	0.0200257	0.432331
cg17543804	0.0087791	0.0178531	0.62398
cg17543884	-0.0199284	0.00919608	0.0326054
cg17543885	-0.000975192	0.0028707	0.734791
cg17543973	-0.00163137	0.00222079	0.464311
cg17543979	0.00969719	0.00475926	0.0442371
cg17543995	-0.00697493	0.00749039	0.354001
cg17544079	-0.00609305	0.00979405	0.535281
cg17544101	0.0193819	0.0227443	0.396158
cg17544208	-0.0124157	0.015749	0.432357
cg17544225	0.00470591	0.00512053	0.360292
cg17544258	0.00165555	0.00408157	0.685892
cg17544309	-0.00154168	0.00365742	0.67428
cg17544341	-0.00291333	0.00757165	0.701227
cg17544521	0.000313839	0.00380946	0.934506
cg17544539	0.0180367	0.0257017	0.484453
cg17544568	0.00428363	0.0094802	0.652356
cg17544584	0.00637815	0.0126158	0.614273
cg17544585	0.0250659	0.0265344	0.347112
cg17544586	-0.00304137	0.0103739	0.769996
cg17544636	-0.00584476	0.0108525	0.591385
cg17544668	0.0115319	0.0244289	0.637912
cg17544672	0.00125284	0.0062657	0.841924
cg17544686	-0.000414685	0.00167402	0.804861
cg17544691	-0.00158513	0.0018385	0.390648
cg17544757	0.00797889	0.0119351	0.50534
cg17544762	0.00251173	0.00687149	0.715488
cg17544763	0.00365914	0.0115487	0.752023
cg17544838	0.0104584	0.0101732	0.306415
cg17544843	-0.00668645	0.00621792	0.284805
cg17544904	-0.00065501	0.0010784	0.544967
cg17544952	-0.00233083	0.00258925	0.370179
cg17545002	0.0049486	0.00336158	0.144133
cg17545009	0.000503079	0.00420398	0.904987
cg17545094	-0.00205436	0.00265033	0.44009
cg17545114	0.00202196	0.00670147	0.763493
cg17545141	0.000758445	0.00995293	0.93941
cg17545146	-0.000360476	0.00108985	0.74152
cg17545182	-0.0142235	0.014652	0.334013
cg17545232	0.000380395	0.00514985	0.941265
cg17545300	-0.00684394	0.00617091	0.270062
cg17545301	-0.00226076	0.00567582	0.691247
cg17545330	-0.00363333	0.0143446	0.800565
cg17545334	-0.00156228	0.00198231	0.432497
cg17545341	0.00331373	0.0043062	0.443396
cg17545346	-0.000253329	0.00300705	0.93303
cg17545378	-0.00289719	0.00499585	0.563273
cg17545383	-0.00035258	0.00213562	0.869202
cg17545399	0.00805209	0.00766582	0.296071
cg17545416	0.0046944	0.0072417	0.518312
cg17545418	-0.00571173	0.00792571	0.472801
cg17545435	0.0054094	0.00471443	0.253948
cg17545445	0.00320606	0.00926509	0.730042
cg17545497	-0.000799937	0.0120309	0.94712
cg17545534	-0.00972327	0.00879128	0.271375
cg17545546	0.00176849	0.00578737	0.760561
cg17545652	0.0234468	0.0167403	0.164423
cg17545662	0.0109894	0.00525411	0.0390104
cg17545723	0.0184627	0.0115565	0.113287
cg17545763	-0.000953371	0.00642068	0.882259
cg17545805	0.0011412	0.011405	0.920496
cg17545818	-0.00063687	0.00455358	0.889051
cg17545853	0.0120941	0.00548274	0.0296843
cg17545875	-0.0172611	0.0116715	0.142308
cg17545919	0.0084291	0.00843733	0.320194
cg17545933	-0.00736489	0.00577083	0.204831
cg17546052	0.0109978	0.00794582	0.16941
cg17546087	0.00101483	0.0122015	0.93388
cg17546118	0.00320438	0.00267543	0.233862
cg17546132	0.00180002	0.0043246	0.678135
cg17546145	-0.000246412	0.00762348	0.974279
cg17546147	0.000687294	0.0045748	0.880882
cg17546196	0.000535828	0.0011272	0.635565
cg17546215	-0.0021738	0.00536839	0.686397
cg17546235	0.00711174	0.00801843	0.377248
cg17546247	0.0082293	0.00842823	0.331224
cg17546251	0.00269947	0.00436906	0.538073
cg17546365	0.00395675	0.0464721	0.932318
cg17546366	-0.00320685	0.00212306	0.134074
cg17546376	0.00207497	0.00966719	0.830485
cg17546422	0.00514275	0.00582062	0.379064
cg17546446	0.0089314	0.0162573	0.583971
cg17546454	-0.00461634	0.0120476	0.702403
cg17546469	0.000587031	0.00206935	0.777243
cg17546478	-9.3281e-05	0.00184454	0.959768
cg17546493	-0.000336832	0.00989353	0.972909
cg17546509	-0.000744886	0.0052928	0.888362
cg17546523	-0.00110024	0.0105626	0.917248
cg17546605	0.017584	0.0153754	0.255499
cg17546623	0.0293185	0.0112197	0.0103555
cg17546649	-0.00593965	0.0125121	0.636026
cg17546721	-0.0102977	0.0193491	0.595763
cg17546817	-0.00318379	0.00832158	0.702833
cg17546822	-0.00270002	0.00307585	0.38215
cg17546868	0.00918723	0.00513123	0.0764069
cg17546878	0.000727467	0.0139666	0.958564
cg17546903	-0.0103469	0.0116838	0.37797
cg17547020	-0.0147119	0.00668969	0.0301691
cg17547033	-0.00838937	0.00958126	0.383345
cg17547047	0.0182775	0.0115334	0.116183
cg17547105	-0.000368758	0.00785111	0.962632
cg17547152	0.00324886	0.00934453	0.728815
cg17547157	-0.00251232	0.00888344	0.777908
cg17547179	-0.012884	0.00838362	0.127498
cg17547199	0.0134169	0.0137102	0.330137
cg17547226	0.000245896	0.00529387	0.963045
cg17547281	-0.0206443	0.0103071	0.0478914
cg17547295	0.000918974	0.0163415	0.955266
cg17547296	0.0141721	0.0105678	0.18294
cg17547336	0.00877789	0.00587469	0.138276
cg17547346	0.00052093	0.00135865	0.702223
cg17547399	0.000388816	0.00160442	0.809012
cg17547408	-0.00486862	0.012705	0.702381
cg17547420	-0.00525668	0.00457728	0.253532
cg17547524	-0.00471624	0.00517647	0.364437
cg17547537	-0.000259923	0.00225298	0.908384
cg17547541	-0.00574263	0.010398	0.581987
cg17547544	0.0118351	0.011682	0.313454
cg17547578	0.00667799	0.0107473	0.535775
cg17547632	0.00449384	0.0069317	0.518275
cg17547666	-0.00730194	0.0045088	0.108492
cg17547698	-0.00687912	0.00832561	0.410623
cg17547708	0.00118061	0.00204862	0.565711
cg17547722	-0.00558643	0.00705941	0.430616
cg17547742	0.00327081	0.00870212	0.707815
cg17547812	0.000366331	0.00105061	0.72806
cg17547822	0.00268779	0.0039701	0.499964
cg17547842	-0.00542024	0.0068396	0.429958
cg17547864	0.0022698	0.00486605	0.641904
cg17547875	0.00866612	0.00436853	0.0500242
cg17547883	-0.0239793	0.0153043	0.120313
cg17547897	-0.00761821	0.0111665	0.496664
cg17547898	0.00921422	0.00944154	0.331457
cg17547928	0.00508342	0.00911444	0.578274
cg17547972	0.00811298	0.0203267	0.69065
cg17548054	0.000666239	0.00106516	0.533077
cg17548059	0.009508	0.00990708	0.339512
cg17548175	-0.0184521	0.0115269	0.11258
cg17548261	0.00339773	0.007954	0.670172
cg17548280	-0.00269714	0.00663763	0.68536
cg17548326	-0.00900616	0.00625827	0.15325
cg17548347	-0.00349542	0.00810068	0.667036
cg17548367	0.0105898	0.0122208	0.388271
cg17548373	0.0223815	0.0127287	0.0817476
cg17548413	0.000621605	0.0131588	0.962417
cg17548431	-0.000484305	0.00301976	0.872906
cg17548533	0.00668992	0.00510853	0.193345
cg17548554	0.0180277	0.0101029	0.0773882
cg17548578	-0.00645762	0.0138049	0.640961
cg17548613	-0.00330929	0.00748737	0.659456
cg17548644	-0.00102901	0.00181162	0.571302
cg17548673	-0.0195354	0.0211054	0.356875
cg17548689	0.000739498	0.0136477	0.956896
cg17548709	-0.000788357	0.00381348	0.836642
cg17548735	0.00588379	0.00870361	0.50059
cg17548844	0.00118763	0.00273688	0.665269
cg17548845	-0.0321409	0.0176104	0.0709689
cg17548881	0.00211183	0.00200996	0.295936
cg17548900	0.000170555	0.00408102	0.966748
cg17548913	0.00782919	0.0106246	0.462911
cg17548932	0.00229816	0.0146233	0.875438
cg17548969	-0.00144028	0.005913	0.808057
cg17548994	-0.00798206	0.0134755	0.55496
cg17548997	0.00338479	0.00317506	0.288966
cg17549075	0.00283247	0.00398893	0.479305
cg17549097	-0.00166924	0.00396619	0.674756
cg17549100	-0.00656462	0.00366256	0.0760995
cg17549121	-0.000517822	0.00175456	0.768507
cg17549167	-0.00374369	0.00273871	0.174705
cg17549292	-0.00197556	0.00393958	0.617146
cg17549365	-0.00836332	0.00814565	0.307028
cg17549366	0.00583921	0.00475341	0.222171
cg17549398	0.0174018	0.0232963	0.456829
cg17549513	0.0181155	0.019745	0.361102
cg17549546	-0.00158097	0.00142945	0.271382
cg17549590	0.00177388	0.0049411	0.720348
cg17549601	-0.000610299	0.00105351	0.56369
cg17549633	0.000940187	0.00567416	0.868731
cg17549699	-0.00120143	0.005363	0.823198
cg17549755	0.00124111	0.0137723	0.928375
cg17549782	-0.00844157	0.00920878	0.361512
cg17549788	0.00621295	0.00237748	0.0103522
cg17549853	0.0117075	0.00560988	0.0394356
cg17549878	-0.00976687	0.0120382	0.419107
cg17549886	0.00510368	0.00969275	0.599675
cg17549917	0.00153523	0.00171504	0.372851
cg17549927	-0.00116719	0.00801925	0.884571
cg17550009	-0.00489952	0.00500922	0.330385
cg17550090	0.00204721	0.0180336	0.909844
cg17550175	-0.00495335	0.0107911	0.647215
cg17550188	-0.00286721	0.0121781	0.814349
cg17550299	0.000455363	0.00928247	0.960972
cg17550329	0.00111163	0.00448462	0.804738
cg17550348	0.00405776	0.00439654	0.358257
cg17550357	0.00764297	0.014045	0.587532
cg17550403	0.00692464	0.00385376	0.0753775
cg17550495	-0.00303908	0.00807665	0.707506
cg17550513	0.000635929	0.0184968	0.972642
cg17550566	-0.00305508	0.00860813	0.723407
cg17550582	-0.00424404	0.00203138	0.0392247
cg17550693	-0.0044767	0.00998869	0.654995
cg17550708	0.00951246	0.00812265	0.24434
cg17550721	0.0092488	0.0137438	0.502535
cg17550741	0.000727232	0.00483606	0.88077
cg17550744	-0.000423734	0.00423402	0.920483
cg17550780	0.00687415	0.00890873	0.442159
cg17550784	-0.00872727	0.00895698	0.332232
cg17550842	0.0030412	0.0088245	0.731095
cg17550860	0.000979806	0.00469874	0.835243
cg17550929	-0.00954433	0.00986374	0.335569
cg17550962	-0.00288629	0.00731554	0.694021
cg17550997	0.000482134	0.00563605	0.931999
cg17551002	0.00548916	0.00578763	0.345197
cg17551008	0.00382243	0.00429625	0.375755
cg17551009	0.00836401	0.00793634	0.294474
cg17551083	0.00284648	0.0036346	0.435383
cg17551133	0.0240229	0.0179399	0.183581
cg17551192	-0.030408	0.0120436	0.0131475
cg17551240	0.0126683	0.0160698	0.432369
cg17551289	0.00345799	0.00493761	0.485343
cg17551295	0.00106417	0.00772592	0.890723
cg17551333	-0.00124555	0.00519697	0.811078
cg17551400	0.0143305	0.0105296	0.176581
cg17551404	-0.00895773	0.00908193	0.326355
cg17551534	0.00117176	0.00713217	0.869833
cg17551544	-0.00839637	0.011211	0.455652
cg17551620	-0.00879249	0.0142513	0.538663
cg17551643	0.000725691	0.00320227	0.821184
cg17551764	-0.0310051	0.0201821	0.127631
cg17551798	0.00651405	0.0062818	0.30225
cg17551860	0.00603443	0.00987559	0.542556
cg17552006	-0.00464161	0.00865604	0.592992
cg17552020	-0.00104969	0.00278724	0.707265
cg17552029	-0.00315203	0.0036833	0.394175
cg17552056	0.000741938	0.0147767	0.960055
cg17552093	-0.000808231	0.0012361	0.514705
cg17552116	0.009625	0.0156717	0.540502
cg17552190	-0.00585621	0.0104603	0.576832
cg17552196	4.18259e-05	0.00575299	0.994214
cg17552295	-0.00858445	0.0172395	0.61961
cg17552333	-0.000795338	0.00868564	0.927223
cg17552357	-0.00217528	0.0134795	0.872122
cg17552380	0.00883788	0.0141794	0.534513
cg17552384	-0.0142164	0.0244295	0.561919
cg17552389	0.00171156	0.0142097	0.904369
cg17552399	-0.00352796	0.00634409	0.579384
cg17552427	0.0260035	0.0300476	0.388884
cg17552434	-0.00790663	0.00911763	0.38792
cg17552452	-0.0022981	0.000962728	0.0188631
cg17552460	-0.0113962	0.0134819	0.399962
cg17552471	-0.00407661	0.00735659	0.580717
cg17552476	-0.00146459	0.00427453	0.732594
cg17552578	-0.00385093	0.0137582	0.780132
cg17552643	-0.0110887	0.00762977	0.149259
cg17552650	0.00109727	0.00306069	0.720722
cg17552667	0.000437123	0.0037326	0.907008
cg17552686	-0.0135568	0.0195378	0.489369
cg17552710	0.00713463	0.0139471	0.610095
cg17552714	0.00658054	0.00818767	0.423469
cg17552720	-0.0123483	0.00896883	0.171648
cg17552742	-0.00742436	0.0110525	0.5033
cg17552759	0.000324187	0.00828998	0.968884
cg17552801	0.00120406	0.00359168	0.73815
cg17552829	-0.00863373	0.00781697	0.272033
cg17552869	0.000501167	0.00420388	0.905344
cg17552909	-0.0020892	0.0102468	0.838856
cg17552958	0.000803883	0.00230282	0.727758
cg17552979	-0.0182226	0.0121216	0.13591
cg17553080	0.00083452	0.00114852	0.469165
cg17553089	-0.000365799	0.0101381	0.971289
cg17553122	-0.00966615	0.0120718	0.42519
cg17553149	0.0150541	0.0203323	0.460792
cg17553255	-0.00993814	0.00656118	0.133006
cg17553260	-0.00832755	0.00654282	0.206048
cg17553286	-0.00327562	0.00592835	0.581814
cg17553300	0.0071313	0.0106186	0.503396
cg17553353	0.0524349	0.0321831	0.106403
cg17553389	0.000523457	0.00189005	0.782387
cg17553470	-0.00454436	0.0101575	0.655561
cg17553489	0.00333697	0.0162128	0.837347
cg17553495	0.0177771	0.016855	0.294101
cg17553516	-0.00213435	0.0159124	0.893568
cg17553526	-0.0088329	0.00893737	0.325386
cg17553546	0.00692117	0.0177575	0.697542
cg17553606	0.0113732	0.0226116	0.616085
cg17553608	0.00343645	0.00278252	0.219719
cg17553634	-0.00466969	0.00165913	0.00588308
cg17553677	0.0200422	0.0249061	0.422895
cg17553709	-0.00260542	0.00292818	0.375723
cg17553760	-0.0225778	0.0138127	0.105285
cg17553779	0.00398234	0.00987127	0.687495
cg17553854	-0.00857156	0.0138175	0.536445
cg17553885	-4.31329e-05	0.00281898	0.987823
cg17553901	-0.00108925	0.00420184	0.79599
cg17554021	-0.0103591	0.0113498	0.363589
cg17554032	-2.82172e-05	0.0102138	0.997801
cg17554040	0.0130653	0.0123556	0.292855
cg17554044	0.00252289	0.00712612	0.724059
cg17554094	-0.00516932	0.00630259	0.414058
cg17554156	-0.00357995	0.00539407	0.508421
cg17554162	0.00413858	0.00552539	0.455609
cg17554182	0.00375705	0.00539693	0.487953
cg17554250	-0.0106822	0.0139302	0.444988
cg17554309	0.0113402	0.0155216	0.466726
cg17554416	0.00287267	0.00654439	0.661643
cg17554464	-0.00102371	0.014595	0.944222
cg17554470	-0.00248932	0.00619145	0.688499
cg17554472	-0.0006823	0.00171436	0.691484
cg17554486	0.00600066	0.00419375	0.155588
cg17554494	0.00204034	0.00696208	0.77008
cg17554502	-0.00189491	0.00271072	0.486149
cg17554555	0.000562359	0.00903669	0.950503
cg17554604	0.00756659	0.00584048	0.198116
cg17554630	0.00498087	0.00625995	0.428107
cg17554814	0.000489162	0.00202661	0.809763
cg17554862	-0.00429165	0.00610841	0.48395
cg17554875	-0.0185501	0.0191378	0.334737
cg17554896	-0.00981384	0.00645606	0.131642
cg17554913	-0.00100708	0.00864604	0.907506
cg17554914	-0.00177117	0.00594878	0.766521
cg17554996	-0.000567419	0.00888275	0.949194
cg17555029	-0.013357	0.00862889	0.124797
cg17555061	-0.00111	0.00510101	0.828182
cg17555102	0.000361634	0.00421941	0.931871
cg17555160	-0.00116069	0.00529806	0.827035
cg17555168	-0.00698432	0.0112356	0.535605
cg17555272	-0.00711033	0.00567226	0.212937
cg17555274	-0.00561121	0.0146484	0.702489
cg17555373	-0.0216443	0.00983171	0.0300014
cg17555382	-0.00379837	0.00463128	0.414078
cg17555388	-0.000816534	0.00635844	0.898077
cg17555429	0.00569592	0.0137728	0.680079
cg17555459	0.00504346	0.007333	0.493186
cg17555470	-0.000425581	0.00457203	0.926023
cg17555496	-0.0177211	0.0165955	0.28817
cg17555508	-0.0158851	0.0117278	0.178633
cg17555561	-0.00206655	0.00668193	0.757756
cg17555574	0.00495712	0.00401699	0.220081
cg17555594	-0.011205	0.00904797	0.218467
cg17555623	-0.0063406	0.00390232	0.107347
cg17555660	-0.00171855	0.00579248	0.767322
cg17555714	-0.00167572	0.00133352	0.211822
cg17555715	-0.00369142	0.00784188	0.638858
cg17555806	-0.00247194	0.00987118	0.802777
cg17555825	0.00096121	0.00534266	0.857585
cg17555866	-0.00842716	0.00532576	0.11673
cg17555886	0.00949381	0.00769472	0.220166
cg17555914	0.014374	0.0154594	0.35472
cg17555919	-0.00389107	0.00831213	0.640718
cg17555940	0.00301364	0.00920135	0.743958
cg17555949	-0.00110057	0.0096665	0.909582
cg17556056	-0.0012169	0.00551274	0.825743
cg17556064	0.00320251	0.0101274	0.752493
cg17556120	-0.00165351	0.00596424	0.78217
cg17556150	0.00338214	0.00351858	0.338759
cg17556255	0.00673151	0.00489014	0.171727
cg17556283	0.00599845	0.00474459	0.209072
cg17556300	-0.0281586	0.0108043	0.0105525
cg17556364	0.00999703	0.00663576	0.135082
cg17556404	0.0062627	0.00489235	0.203472
cg17556418	-0.00191971	0.00453804	0.673184
cg17556421	-0.00389715	0.0110181	0.724305
cg17556527	0.0046731	0.0124871	0.709022
cg17556550	0.00394098	0.00825426	0.634085
cg17556563	0.00124655	0.00242416	0.608233
cg17556578	-5.01543e-05	0.00150015	0.973396
cg17556588	0.00219518	0.00429798	0.610654
cg17556601	-0.00686077	0.00882378	0.438681
cg17556612	0.00057188	0.00351614	0.871127
cg17556788	0.019004	0.0172957	0.274505
cg17556833	-0.0281197	0.014377	0.053269
cg17556976	0.00643408	0.0153153	0.675307
cg17557063	-0.000654105	0.011023	0.9528
cg17557099	-0.00611601	0.00590242	0.302614
cg17557106	-0.00130659	0.00145705	0.372012
cg17557141	0.00406471	0.0162844	0.803403
cg17557230	0.00388976	0.00252244	0.126218
cg17557256	0.000392302	0.0100754	0.969018
cg17557257	0.00140546	0.00554707	0.800503
cg17557267	0.0185595	0.0144873	0.203127
cg17557284	0.0200083	0.0235225	0.397021
cg17557314	0.00879391	0.00539428	0.106199
cg17557340	0.0170021	0.0200906	0.399421
cg17557357	-0.00790632	0.00386198	0.0432591
cg17557364	0.00949311	0.00755931	0.212109
cg17557366	-0.00731255	0.00554784	0.190485
cg17557398	0.00204856	0.00291017	0.483112
cg17557447	0.00300098	0.0114453	0.793705
cg17557464	0.00615899	0.00812646	0.450297
cg17557522	0.00205641	0.00917714	0.823152
cg17557530	0.00107907	0.0148071	0.942051
cg17557533	0.00281395	0.0106378	0.79192
cg17557540	-0.0133614	0.0123222	0.280822
cg17557552	-0.005361	0.0105217	0.611511
cg17557580	-0.00499213	0.00665593	0.454999
cg17557656	-0.00951801	0.0180568	0.59928
cg17557667	-0.00188611	0.00523356	0.719317
cg17557679	-0.00284946	0.00535663	0.59594
cg17557704	-0.000193642	0.00243273	0.936716
cg17557711	-0.00677514	0.0093633	0.47101
cg17557735	-0.00855497	0.00594747	0.153437
cg17557766	0.0210804	0.00995971	0.0367784
cg17557870	0.00586322	0.00426364	0.172153
cg17557874	0.0010073	0.00131154	0.444281
cg17557891	-0.00654553	0.00802766	0.416797
cg17557909	0.0149834	0.0202004	0.459983
cg17557984	0.00102807	0.00420796	0.807488
cg17558027	-0.0194258	0.0108544	0.0765345
cg17558052	0.00145562	0.00424495	0.732388
cg17558062	-0.00133797	0.00261526	0.610058
cg17558093	-0.0206299	0.0145365	0.158957
cg17558126	0.00503172	0.00939244	0.593341
cg17558169	0.0133181	0.00800135	0.099146
cg17558189	0.0143745	0.0227049	0.528113
cg17558214	0.0108068	0.0127537	0.398825
cg17558270	-0.000957169	0.00285514	0.738144
cg17558296	-0.00103643	0.00129068	0.423874
cg17558303	0.00016865	0.00369141	0.963651
cg17558365	0.00711032	0.00747993	0.344106
cg17558427	0.00541301	0.0166874	0.74633
cg17558497	0.000752626	0.00362989	0.836165
cg17558547	-0.00442912	0.00323279	0.173736
cg17558573	-0.00311881	0.00197478	0.11742
cg17558623	-0.00933852	0.0134784	0.490009
cg17558655	0.00432976	0.00864473	0.617573
cg17558757	-0.00156487	0.00196578	0.427886
cg17558772	0.0202661	0.0164064	0.21963
cg17558780	0.0121099	0.0244074	0.620871
cg17558788	-0.0150222	0.0210901	0.477945
cg17558817	0.000629196	0.00671907	0.92558
cg17558827	0.00899124	0.0070612	0.205853
cg17558840	-0.0066998	0.00721567	0.35538
cg17558906	-0.00176788	0.00622058	0.776846
cg17558973	-0.00383391	0.0031501	0.226441
cg17559031	-0.000790041	0.000934637	0.399966
cg17559034	0.0221659	0.0280927	0.431964
cg17559089	0.0223637	0.0136285	0.103951
cg17559110	0.000259401	0.00771584	0.973248
cg17559156	0.0267878	0.029684	0.368996
cg17559206	0.000628324	0.00498533	0.899958
cg17559213	0.000150837	0.00230683	0.947996
cg17559252	-0.0187114	0.0204631	0.362708
cg17559282	-0.0101054	0.00662781	0.130493
cg17559295	-0.000492629	0.00904118	0.956656
cg17559335	-0.00282005	0.00247313	0.256896
cg17559349	-0.00114997	0.0081976	0.88872
cg17559374	0.0107551	0.00584299	0.0686316
cg17559375	0.000345506	0.00205913	0.867085
cg17559390	0.0208092	0.00999786	0.0399551
cg17559402	0.00408485	0.006953	0.558196
cg17559415	-0.000632207	0.00408733	0.877389
cg17559543	-0.00268226	0.00870195	0.758544
cg17559549	-0.00138051	0.00162991	0.399026
cg17559587	0.0249953	0.0231438	0.282741
cg17559602	-0.00389561	0.00796687	0.62593
cg17559607	0.00251237	0.00631164	0.691439
cg17559642	0.00710227	0.0147666	0.631589
cg17559711	-0.00258862	0.00233346	0.269941
cg17559778	-0.00199158	0.00442802	0.653851
cg17559785	-0.0147773	0.00912958	0.10868
cg17559786	-0.00119732	0.00283159	0.673319
cg17559809	0.00237579	0.00409313	0.562928
cg17559847	0.0156046	0.0127932	0.225426
cg17559887	-0.0016629	0.00837106	0.842941
cg17559893	0.0141878	0.00687429	0.0416181
cg17559894	0.00966895	0.00595812	0.107777
cg17559914	0.00197274	0.00562877	0.72672
cg17560006	0.00147129	0.00160861	0.362583
cg17560007	0.00621961	0.00528711	0.242239
cg17560009	0.00146214	0.00497948	0.769647
cg17560015	-0.00381045	0.0151563	0.802013
cg17560061	-0.0199961	0.0154282	0.197934
cg17560073	-0.0238122	0.0200036	0.236708
cg17560129	0.00654071	0.0151263	0.666378
cg17560136	0.0164415	0.0210353	0.436287
cg17560165	0.00627617	0.0157365	0.690869
cg17560179	-0.00189722	0.00347396	0.586195
cg17560212	-0.0158846	0.0081812	0.0550002
cg17560283	-0.000986352	0.00800228	0.90215
cg17560311	-0.016086	0.0109005	0.143163
cg17560327	-0.000848561	0.00205605	0.6807
cg17560332	-0.0112994	0.00757724	0.13905
cg17560338	-0.00121093	0.00164519	0.463429
cg17560340	-0.00330652	0.00597531	0.58125
cg17560403	-0.0328927	0.0271499	0.228551
cg17560443	0.00401633	0.00529459	0.449893
cg17560472	0.00302052	0.00313505	0.337637
cg17560498	0.0178199	0.0200379	0.375972
cg17560501	0.00427694	0.00656593	0.516293
cg17560523	0.00846525	0.0156987	0.590925
cg17560527	-0.00123784	0.0041876	0.768151
cg17560586	-0.00705097	0.00323387	0.0315769
cg17560598	0.00427316	0.00519906	0.413083
cg17560662	0.00245701	0.00666671	0.713242
cg17560669	-0.0010905	0.00406774	0.789186
cg17560677	-0.00663297	0.00456298	0.149175
cg17560693	0.0188159	0.0107157	0.082164
cg17560702	0.00849112	0.00530534	0.112646
cg17560720	0.000784451	0.00193968	0.686766
cg17560728	-0.000238607	0.00984456	0.980711
cg17560785	-0.00724946	0.0115551	0.53184
cg17560832	0.00640471	0.00707999	0.36784
cg17560895	0.0242757	0.0242958	0.320124
cg17560929	0.00656664	0.0124368	0.598667
cg17561030	-0.000757873	0.00162279	0.641502
cg17561059	0.00198817	0.00194537	0.309248
cg17561092	-0.0212951	0.0320631	0.508115
cg17561096	0.00402148	0.0107719	0.709691
cg17561112	0.000662857	0.00849556	0.937965
cg17561241	-0.00180715	0.00532544	0.735063
cg17561365	-0.000562426	0.00932073	0.952004
cg17561378	0.00359583	0.0128669	0.780466
cg17561388	0.0086382	0.0192347	0.654336
cg17561417	-0.00525876	0.00637821	0.411625
cg17561435	-0.00253613	0.00252665	0.31792
cg17561445	0.00479711	0.008227	0.561143
cg17561452	0.00135809	0.00593946	0.819603
cg17561454	0.00459525	0.0120584	0.70395
cg17561488	-0.00577548	0.00905367	0.524986
cg17561500	-0.00595641	0.00923346	0.520346
cg17561553	0.00835685	0.00503795	0.100294
cg17561604	-0.00261783	0.00718013	0.716185
cg17561704	0.0217874	0.0244732	0.375465
cg17561720	0.00436771	0.00493703	0.378449
cg17561788	-0.00836203	0.006663	0.212406
cg17561891	7.18704e-05	0.00542212	0.989451
cg17561932	-0.0128667	0.0197383	0.515986
cg17562163	-0.00242448	0.0152137	0.873706
cg17562226	-0.00719732	0.00940959	0.446137
cg17562247	-0.00551097	0.00691569	0.427409
cg17562250	0.000721138	0.00110348	0.514926
cg17562277	0.007545	0.00965617	0.436433
cg17562299	0.00701295	0.0123175	0.570396
cg17562369	-0.00256693	0.00829744	0.757688
cg17562432	0.00214603	0.00638929	0.737666
cg17562433	0.00644581	0.00994292	0.518289
cg17562491	0.00569219	0.00678359	0.403408
cg17562528	-0.0032991	0.00487266	0.499929
cg17562550	-0.010516	0.00839501	0.213253
cg17562575	-0.0108917	0.00748912	0.148983
cg17562584	-0.000487743	0.00587855	0.934041
cg17562697	0.0145734	0.0120255	0.228417
cg17562759	0.0313347	0.016731	0.0640103
cg17562763	-0.00121823	0.00187793	0.518014
cg17562783	0.00771114	0.00882212	0.384175
cg17562787	0.00582934	0.00698691	0.406087
cg17562819	0.00222399	0.00422945	0.600167
cg17562874	-0.00970462	0.00933848	0.301215
cg17562877	-0.00522199	0.00542655	0.338219
cg17562896	-0.0119828	0.0053909	0.028482
cg17562910	0.0114264	0.0125661	0.365377
cg17562963	-0.00195765	0.0041528	0.638379
cg17562972	-0.0132457	0.0123625	0.28655
cg17563032	0.00647564	0.014889	0.664552
cg17563034	-0.00451549	0.0124833	0.718322
cg17563088	0.0248989	0.0144264	0.0874484
cg17563106	-0.00684283	0.00710947	0.338123
cg17563146	-0.0297616	0.0154686	0.0571981
cg17563229	-0.000112859	0.00427787	0.979005
cg17563235	0.0108378	0.00683183	0.115812
cg17563268	0.00367261	0.00818487	0.654614
cg17563270	0.00465231	0.0059004	0.432285
cg17563271	0.0150428	0.0121427	0.218307
cg17563305	0.00589499	0.00992465	0.553871
cg17563336	-0.00436277	0.00242355	0.0748503
cg17563338	-0.00436772	0.00338918	0.200468
cg17563376	0.00683253	0.00591953	0.251155
cg17563411	0.00633304	0.00550823	0.252993
cg17563414	0.00155139	0.00591486	0.79364
cg17563447	-0.0110985	0.0135507	0.414715
cg17563614	-0.00811072	0.0060636	0.184058
cg17563620	0.0186059	0.0248706	0.456152
cg17563622	0.00341635	0.00399524	0.394537
cg17563624	-0.00777836	0.00374302	0.0402616
cg17563671	-0.000672839	0.00130288	0.606698
cg17563761	0.000717629	0.00712853	0.920014
cg17563769	0.00109623	0.00151862	0.472066
cg17563789	-0.00425265	0.00382632	0.269052
cg17563818	-0.0114818	0.0081249	0.160712
cg17563832	0.00422628	0.00778941	0.588635
cg17563848	-0.0159148	0.015354	0.302456
cg17563888	-0.00303245	0.00658558	0.64618
cg17563937	-0.00076985	0.0030797	0.803119
cg17563995	-0.00390087	0.00383082	0.310999
cg17564074	0.000702361	0.00198861	0.724688
cg17564150	-0.00315898	0.00291318	0.280806
cg17564157	-0.00526258	0.0125259	0.675288
cg17564183	-0.000177741	0.00572664	0.975301
cg17564203	0.0107024	0.0177587	0.548101
cg17564204	-0.00267582	0.016879	0.874359
cg17564205	-0.00160732	0.00495456	0.746304
cg17564259	0.010519	0.0106108	0.323909
cg17564316	-0.0013604	0.00783195	0.862453
cg17564350	0.0038686	0.0062751	0.538966
cg17564367	0.00189197	0.00134904	0.163874
cg17564371	0.00508222	0.00649585	0.435841
cg17564428	-0.000441683	0.00432386	0.918842
cg17564459	0.0054914	0.00841661	0.515609
cg17564489	-0.00105176	0.00660065	0.873721
cg17564493	-0.0012417	0.00312957	0.692387
cg17564529	0.0109805	0.0130307	0.401425
cg17564553	-0.00668574	0.00728343	0.36086
cg17564739	-0.00867082	0.00977682	0.377274
cg17564741	-0.0207081	0.0194027	0.288416
cg17564775	-0.000177051	0.00409986	0.96564
cg17564820	0.00175092	0.00285469	0.541038
cg17564844	-0.00723245	0.0126725	0.569471
cg17564936	0.00389978	0.00418969	0.354198
cg17565047	-0.00281058	0.00336075	0.404983
cg17565051	0.00173949	0.00218366	0.427576
cg17565078	0.000335236	0.00154726	0.828911
cg17565113	-0.0133126	0.00756164	0.0813731
cg17565131	-0.00466989	0.00535052	0.384867
cg17565164	-0.000120926	0.00385966	0.975068
cg17565183	0.000290919	0.00505745	0.954243
cg17565215	0.00580652	0.00489663	0.238504
cg17565279	0.0118116	0.00464648	0.0125547
cg17565299	-0.0037886	0.00854979	0.658635
cg17565360	-0.00660486	0.00391247	0.0944978
cg17565365	-0.00655205	0.0097847	0.504642
cg17565410	-0.00555352	0.00445927	0.2159
cg17565444	-0.0117959	0.0130984	0.369988
cg17565478	-0.0124979	0.00513801	0.0167751
cg17565485	-0.00211667	0.00891541	0.812819
cg17565490	-0.00280287	0.00183381	0.129561
cg17565550	0.00257234	0.00837842	0.759467
cg17565627	-0.0100984	0.0126581	0.426886
cg17565632	0.0118412	0.00553692	0.0349048
cg17565645	0.00744514	0.0103595	0.474018
cg17565673	0.0107395	0.00721487	0.139761
cg17565691	0.000103675	0.00733366	0.988749
cg17565702	-0.00332136	0.00883073	0.707629
cg17565742	0.00196724	0.00149425	0.191002
cg17565789	0.00929966	0.00464875	0.0481612
cg17565795	-0.00368032	0.00485024	0.449762
cg17565880	0.00258452	0.00274606	0.348884
cg17565967	-0.00500541	0.00959503	0.603055
cg17566002	0.0027359	0.0103838	0.792726
cg17566005	0.00667152	0.00394511	0.0939348
cg17566161	0.00549025	0.00775598	0.480671
cg17566163	-0.00263755	0.00221933	0.237473
cg17566167	0.0122763	0.0172748	0.478957
cg17566175	0.00962446	0.0112148	0.392837
cg17566179	0.0193169	0.0167103	0.25044
cg17566196	0.00154541	0.00352933	0.66242
cg17566199	0.0112612	0.0133129	0.399636
cg17566204	0.0157297	0.00563569	0.00629278
cg17566206	0.000789744	0.00493788	0.873254
cg17566238	0.00579741	0.00656452	0.379278
cg17566325	-0.0178775	0.0161892	0.27212
cg17566342	-0.00307088	0.00414815	0.460852
cg17566366	-0.00188116	0.00200792	0.351083
cg17566394	0.00763393	0.00488207	0.121055
cg17566517	-0.018043	0.0227808	0.43022
cg17566560	0.0245837	0.0220951	0.268534
cg17566592	-0.0195378	0.00750676	0.0106554
cg17566608	0.00377962	0.0114278	0.741534
cg17566710	0.00582067	0.00516636	0.262588
cg17566716	0.0162221	0.0268942	0.547752
cg17566721	0.00735536	0.00446699	0.102779
cg17566735	-0.0163623	0.0157291	0.300731
cg17566737	0.015629	0.014699	0.290219
cg17566765	0.0101761	0.0112175	0.366502
cg17566867	0.00277088	0.00427536	0.518402
cg17566874	-0.00675304	0.00572494	0.240965
cg17566878	0.00268968	0.00353276	0.448237
cg17566917	-0.0105596	0.0207285	0.611576
cg17566920	0.00203135	0.0053559	0.70529
cg17566936	-0.00266676	0.00449959	0.554742
cg17566946	-0.0194506	0.017604	0.271854
cg17567017	0.00610414	0.00888969	0.49389
cg17567125	-0.00119993	0.00163435	0.464547
cg17567128	0.00856472	0.00983186	0.385776
cg17567175	0.00846456	0.00941707	0.37089
cg17567195	-0.0130333	0.0165504	0.432856
cg17567203	-0.016669	0.0153531	0.280218
cg17567300	-0.00817765	0.0102767	0.428065
cg17567317	-0.000235666	0.00140006	0.866667
cg17567393	-0.00184108	0.00415186	0.658408
cg17567432	-0.0120099	0.0105263	0.256615
cg17567457	-0.00306877	0.00449621	0.496486
cg17567514	0.00161545	0.00421025	0.702019
cg17567562	-0.00310631	0.00838319	0.711763
cg17567564	-0.00524167	0.00654408	0.425043
cg17567602	0.00485968	0.00699833	0.489038
cg17567690	-0.00820379	0.00834885	0.328163
cg17567700	-1.77463e-05	0.00162038	0.991284
cg17567825	0.000366737	0.00193866	0.850342
cg17567838	0.000843135	0.00655517	0.897916
cg17567850	-0.00344214	0.00395055	0.385673
cg17567933	0.00540506	0.00968369	0.577982
cg17567941	0.000260999	0.0079489	0.973872
cg17568030	-0.00945488	0.00592914	0.113947
cg17568035	-0.0029704	0.00125297	0.0196724
cg17568039	0.0022561	0.00707071	0.750334
cg17568087	-0.00295161	0.0060186	0.624914
cg17568119	0.000984277	0.0055361	0.859245
cg17568129	-0.00116789	0.00140005	0.406171
cg17568131	0.0120692	0.012968	0.354253
cg17568192	-0.0203035	0.0205046	0.324469
cg17568266	0.00517506	0.00541412	0.341456
cg17568409	-0.00112601	0.00151576	0.459302
cg17568415	0.0135072	0.0105744	0.204436
cg17568421	0.0226114	0.0180762	0.213892
cg17568448	0.011691	0.0109719	0.289199
cg17568471	0.00914383	0.00720609	0.207421
cg17568518	-0.00338102	0.00609651	0.580418
cg17568534	-0.0102096	0.00720555	0.159619
cg17568547	-0.00288358	0.00458588	0.530917
cg17568606	-0.0289138	0.0140158	0.04171
cg17568611	0.000391356	0.00561984	0.944621
cg17568656	0.00241798	0.0040197	0.548847
cg17568671	0.00497039	0.00445329	0.267047
cg17568732	0.00514252	0.00943804	0.587055
cg17568809	0.0131454	0.0196072	0.504125
cg17568841	0.00326224	0.00476746	0.495386
cg17568885	-0.00339209	0.00453167	0.455898
cg17568934	-0.000562873	0.010741	0.958311
cg17568962	-0.0098622	0.00821361	0.232698
cg17568996	-0.0002852	0.0101274	0.97759
cg17569032	-0.00201936	0.0172058	0.906806
cg17569080	-0.00114399	0.00164294	0.487852
cg17569124	0.0252137	0.013959	0.0738848
cg17569154	0.000731014	0.0037874	0.847341
cg17569173	-0.000885629	0.00148285	0.551691
cg17569203	-0.0085491	0.010263	0.40683
cg17569204	-0.00168721	0.00437028	0.700269
cg17569235	0.00529261	0.0144455	0.714852
cg17569303	0.010363	0.00791205	0.193274
cg17569332	0.00112008	0.00379372	0.768419
cg17569390	0.00129131	0.00127786	0.314684
cg17569397	-0.00190572	0.00331995	0.567244
cg17569438	-0.00270388	0.011126	0.808485
cg17569451	0.0206549	0.022467	0.360129
cg17569486	-0.00107977	0.00176113	0.541194
cg17569492	-0.00179463	0.00298876	0.549558
cg17569496	-0.021942	0.019359	0.259744
cg17569522	-0.0125019	0.0138576	0.369135
cg17569543	-0.00459503	0.00460722	0.321
cg17569616	-0.00066559	0.00720632	0.926595
cg17569617	-0.000647806	0.00523281	0.901725
cg17569743	-0.0187642	0.0184436	0.311426
cg17569754	0.00599587	0.00522293	0.253711
cg17569828	-0.00800794	0.0130241	0.540047
cg17569842	-0.00259032	0.00229513	0.26176
cg17569844	0.0091237	0.011612	0.433894
cg17569847	0.00373939	0.00473249	0.431309
cg17569934	-0.00339165	0.00528123	0.522208
cg17569958	-0.0101353	0.0131188	0.441596
cg17570004	-0.00599897	0.00442712	0.178455
cg17570006	0.00209861	0.00437083	0.632177
cg17570088	0.000243194	0.00204365	0.905514
cg17570099	-0.00189796	0.00417451	0.650344
cg17570106	-0.0221421	0.0200881	0.272998
cg17570147	-0.00621668	0.01521	0.683617
cg17570188	0.00448956	0.00508528	0.379433
cg17570211	0.00623475	0.00646866	0.337451
cg17570226	0.00107023	0.00379466	0.778499
cg17570261	-0.000818059	0.00234644	0.728093
cg17570264	-0.00638819	0.0056426	0.260285
cg17570276	-0.000602562	0.00827458	0.942094
cg17570350	0.000795771	0.00636498	0.900756
cg17570354	-0.0329273	0.0246808	0.185193
cg17570383	-0.016093	0.0147585	0.278148
cg17570483	-0.00215647	0.00191495	0.262808
cg17570494	0.00156525	0.0083543	0.851759
cg17570533	0.00030188	0.00447007	0.946292
cg17570555	0.000461846	0.00518615	0.929217
cg17570556	0.00138233	0.007398	0.852155
cg17570569	0.00465948	0.00977775	0.63473
cg17570719	0.00694551	0.00405225	0.0896291
cg17570756	0.00682739	0.00514044	0.187145
cg17570835	0.00216137	0.00894444	0.809551
cg17570939	0.00445461	0.00588337	0.450739
cg17570948	-0.0110558	0.00979294	0.261617
cg17570981	0.0180974	0.00816565	0.0289381
cg17571044	-0.00129352	0.00453664	0.776136
cg17571207	0.0195923	0.0181223	0.282245
cg17571266	0.00159421	0.00765666	0.835486
cg17571279	-0.00245576	0.0012939	0.0605853
cg17571286	-0.00940759	0.0162067	0.5629
cg17571306	-0.00216761	0.00532061	0.684587
cg17571329	0.0084294	0.00734161	0.253638
cg17571335	0.0173455	0.00966258	0.0756549
cg17571496	-0.0127614	0.00537126	0.0194126
cg17571554	-0.000545259	0.00394514	0.890352
cg17571559	-0.0374631	0.0172342	0.0320822
cg17571606	-3.16694e-05	0.00217932	0.988435
cg17571690	-0.0178252	0.0100543	0.0792906
cg17571713	-0.00119359	0.00136005	0.382261
cg17571733	0.00510935	0.00901592	0.572186
cg17571782	-0.000972372	0.00529771	0.854742
cg17571787	0.00674714	0.00402559	0.0968499
cg17571910	-1.26126e-05	0.0149637	0.999329
cg17571919	-0.000837479	0.00828294	0.919667
cg17571926	0.00288883	0.00575931	0.617056
cg17571933	0.00220924	0.00457172	0.629981
cg17571970	-0.00931284	0.0162345	0.567497
cg17571972	0.00353874	0.016412	0.829724
cg17571992	-0.000134729	0.0144988	0.992604
cg17571999	-0.00360694	0.0140201	0.797499
cg17572019	-0.00679418	0.00893163	0.448634
cg17572096	-0.0156209	0.0193949	0.422493
cg17572116	0.000261773	0.0024658	0.915667
cg17572155	0.0104172	0.0115533	0.369401
cg17572191	0.00192508	0.00473421	0.685147
cg17572196	0.00529773	0.0100846	0.600518
cg17572212	-0.00527467	0.00727193	0.469933
cg17572221	0.000266829	0.00148907	0.85815
cg17572255	0.0144308	0.013714	0.29521
cg17572313	-0.00348252	0.0049598	0.484217
cg17572324	0.0168022	0.0103465	0.107536
cg17572348	0.00246855	0.00654804	0.706979
cg17572445	0.000483861	0.00422338	0.909018
cg17572572	-0.00219984	0.00242093	0.365706
cg17572695	0.00039411	0.00974592	0.967824
cg17572723	0.00937042	0.00664	0.161287
cg17572791	0.000801077	0.00111813	0.475388
cg17572800	-0.0236841	0.016118	0.144858
cg17572835	0.0122401	0.00852119	0.154002
cg17572903	0.00328664	0.00751873	0.662962
cg17572907	0.00429099	0.00900939	0.634914
cg17572942	0.00389657	0.00276838	0.162372
cg17572948	-0.0150689	0.0233832	0.520772
cg17573021	-0.00492417	0.0085433	0.565655
cg17573028	-0.0032502	0.00338038	0.338626
cg17573151	0.0041543	0.00395389	0.295935
cg17573228	0.00748517	0.0101663	0.463287
cg17573270	0.00258552	0.0112234	0.818276
cg17573292	0.0123605	0.0146874	0.402036
cg17573338	0.00363908	0.00522503	0.48775
cg17573365	-0.00731627	0.0123924	0.556265
cg17573415	0.00570355	0.0142818	0.690481
cg17573441	-0.007001	0.00890217	0.433471
cg17573510	-0.00614712	0.00937456	0.513508
cg17573586	-8.83608e-05	0.0155862	0.995488
cg17573594	-0.000943842	0.00132067	0.476479
cg17573603	-0.00168532	0.00155465	0.280949
cg17573625	-7.30617e-06	0.00125507	0.995367
cg17573714	0.000867993	0.00557312	0.876547
cg17573720	0.0031481	0.0026952	0.245568
cg17573724	-0.00665885	0.0144103	0.645021
cg17573807	-0.0292353	0.0144203	0.0452848
cg17573813	-0.0263517	0.0241545	0.277909
cg17573882	0.00387273	0.00541657	0.476288
cg17573899	0.0096013	0.00589434	0.10648
cg17573903	0.00332281	0.00665219	0.61852
cg17573908	-0.0382188	0.017317	0.0295999
cg17573913	0.0138573	0.028171	0.623868
cg17573933	-0.0061846	0.00794234	0.438003
cg17573950	-0.00454587	0.00627382	0.470403
cg17574010	0.0223695	0.0134236	0.0987573
cg17574050	0.00817743	0.0110045	0.459166
cg17574078	-0.00770697	0.00716671	0.28479
cg17574171	-0.00820826	0.00438023	0.0638593
cg17574185	0.000747893	0.00543497	0.890827
cg17574197	0.0188532	0.0222304	0.398419
cg17574251	0.00374602	0.00349805	0.286797
cg17574267	0.0103346	0.00742599	0.167106
cg17574269	0.00563627	0.00508362	0.270214
cg17574387	0.000914459	0.00131812	0.48944
cg17574442	0.00270287	0.00483054	0.577045
cg17574471	0.0032216	0.00199825	0.110067
cg17574483	0.00162612	0.0130563	0.901133
cg17574550	-0.00167524	0.00588068	0.776331
cg17574567	0.00612683	0.00457298	0.183351
cg17574593	-0.0131856	0.0196005	0.502679
cg17574602	-0.00935149	0.0152006	0.539817
cg17574690	-1.97548e-05	0.00533518	0.997053
cg17574739	0.0117847	0.00741263	0.115034
cg17574785	0.0274567	0.027589	0.322039
cg17574787	0.0098199	0.0117887	0.406834
cg17574798	0.0150406	0.0055276	0.00767749
cg17574799	0.00207054	0.00227535	0.365018
cg17574803	0.00623943	0.00385533	0.108728
cg17574812	-0.0108733	0.0140201	0.439844
cg17574845	-0.00531214	0.00654524	0.418947
cg17574857	0.000562114	0.00167816	0.738358
cg17574877	0.00357811	0.0244761	0.884068
cg17574930	-0.0210855	0.0181844	0.249
cg17574958	0.000752373	0.00897247	0.933341
cg17575065	0.0122785	0.00845445	0.149547
cg17575087	0.00111859	0.00307555	0.716846
cg17575098	0.00401399	0.00705251	0.570526
cg17575110	0.0110065	0.00442487	0.0145219
cg17575113	-0.00222461	0.00659616	0.736628
cg17575124	0.00506525	0.00448412	0.261349
cg17575191	-0.0353219	0.0164484	0.0341752
cg17575255	-0.00351827	0.00248319	0.159638
cg17575314	0.00040933	0.0179212	0.981823
cg17575365	0.0167279	0.0238554	0.484794
cg17575390	-0.0119196	0.0068208	0.0836148
cg17575446	-0.00198121	0.00309134	0.52306
cg17575471	0.000932772	0.00611962	0.87916
cg17575505	-0.00698477	0.00617759	0.260902
cg17575561	-0.00426241	0.00392737	0.280395
cg17575567	0.00577372	0.0176391	0.744106
cg17575576	-0.00744949	0.0126979	0.558747
cg17575721	0.00495985	0.0092116	0.591473
cg17575833	0.00316218	0.0108708	0.771739
cg17575906	0.00113079	0.013122	0.9315
cg17575915	0.0153912	0.011301	0.176278
cg17575955	0.00785686	0.00675104	0.247274
cg17575972	0.0118864	0.0108282	0.27496
cg17575976	0.00370884	0.00813546	0.649461
cg17576104	-0.0013766	0.00448384	0.759472
cg17576127	0.00612824	0.0151023	0.685769
cg17576140	-0.0141886	0.0214185	0.509208
cg17576228	-0.00460969	0.00977171	0.638141
cg17576250	0.0103448	0.00437184	0.019897
cg17576288	-0.00198588	0.00242055	0.413926
cg17576316	-0.0026463	0.0089643	0.76845
cg17576506	-0.00126109	0.00454668	0.782073
cg17576510	0.00787089	0.00712336	0.271837
cg17576558	0.00185646	0.00576716	0.748198
cg17576580	0.00885027	0.00713387	0.217657
cg17576603	0.00143913	0.00608062	0.813393
cg17576613	-0.00161182	0.00176996	0.36467
cg17576657	0.000820319	0.00644866	0.899032
cg17576661	-0.0208435	0.0181975	0.254774
cg17576688	0.000445924	0.00788924	0.955038
cg17576694	-0.000848674	0.00271793	0.7555
cg17576736	0.00588028	0.00880215	0.50564
cg17576787	-0.00775313	0.0157889	0.624468
cg17576828	-0.00354385	0.00348985	0.312332
cg17576874	0.00631186	0.0040307	0.12052
cg17576891	0.00390351	0.00558784	0.486441
cg17576960	0.0181508	0.022881	0.429498
cg17576979	-0.00391135	0.0108979	0.720421
cg17577085	-0.00125156	0.00534605	0.815378
cg17577092	-0.00260203	0.00380995	0.496213
cg17577122	0.00048435	0.000969485	0.618458
cg17577146	-0.00308323	0.00703515	0.662143
cg17577195	0.00754122	0.00553191	0.175874
cg17577301	0.00452893	0.00377067	0.232552
cg17577348	0.00738497	0.0149871	0.623267
cg17577431	-0.00227935	0.00386135	0.556322
cg17577442	-0.0108836	0.0191476	0.571032
cg17577636	0.00445986	0.00481816	0.356865
cg17577640	-0.0184702	0.0111862	0.101843
cg17577685	-0.00647096	0.0056973	0.258757
cg17577695	0.00430081	0.0107233	0.689223
cg17577701	0.00134162	0.00494684	0.786791
cg17577833	0.0153428	0.0139034	0.272446
cg17577862	0.0209199	0.0186022	0.263454
cg17578108	0.00576111	0.0172792	0.73952
cg17578131	-0.00492692	0.00713287	0.491333
cg17578196	-0.00773417	0.00481645	0.111475
cg17578299	0.00484873	0.00653213	0.459653
cg17578306	-0.00858763	0.0143146	0.549916
cg17578309	-0.0030668	0.00173894	0.0808523
cg17578322	0.00353217	0.00934825	0.706348
cg17578330	0.00320782	0.00603603	0.596289
cg17578341	0.0341531	0.0258171	0.188891
cg17578380	0.00208399	0.0156569	0.894379
cg17578401	0.00346976	0.00438491	0.430644
cg17578462	0.000324559	0.00679769	0.962014
cg17578539	-0.018094	0.00905003	0.0482858
cg17578548	0.00285201	0.0114171	0.803252
cg17578639	-0.0197598	0.0198402	0.32168
cg17578642	0.00665865	0.00625725	0.289824
cg17578653	0.00788055	0.00457102	0.0877937
cg17578705	0.0277291	0.0174787	0.115795
cg17578717	-0.000372406	0.0017583	0.832695
cg17578755	-0.00107901	0.00257658	0.676278
cg17578833	-0.0215434	0.0137616	0.120632
cg17578903	-0.00114947	0.00204867	0.575996
cg17578917	-0.00111105	0.00568944	0.845568
cg17578969	0.0217671	0.0293289	0.459723
cg17579043	-0.000849266	0.00873034	0.922701
cg17579089	-0.0124246	0.0130942	0.344978
cg17579113	-0.0070594	0.0153863	0.647365
cg17579119	-0.000330313	0.00836792	0.968591
cg17579154	0.00608764	0.00889674	0.495397
cg17579214	0.00249649	0.00187109	0.185155
cg17579232	-0.0177037	0.0167516	0.293133
cg17579287	-0.00479549	0.0049301	0.333052
cg17579338	0.00335974	0.00566342	0.554363
cg17579353	-0.00337372	0.0121659	0.782114
cg17579358	0.0114671	0.0202367	0.572221
cg17579384	-0.00992428	0.0154966	0.523368
cg17579446	-0.00451449	0.00987305	0.648481
cg17579483	0.00327557	0.00620184	0.598559
cg17579498	-0.0235084	0.015996	0.144798
cg17579514	-0.00255581	0.00978742	0.794528
cg17579515	0.00364927	0.00609758	0.550874
cg17579580	-0.00388902	0.00725051	0.592888
cg17579624	-0.00587369	0.0514354	0.909312
cg17579646	0.00319654	0.0107551	0.766923
cg17579667	-0.00260609	0.00257969	0.314822
cg17579708	-0.00627918	0.0058448	0.285266
cg17579753	-0.008986	0.0090181	0.321441
cg17579770	0.00152186	0.00368469	0.680473
cg17579786	0.00817202	0.0095441	0.393913
cg17579804	-0.00340435	0.00225489	0.134257
cg17579825	-0.00261644	0.00225308	0.248295
cg17579854	-0.00291129	0.00815853	0.721963
cg17579867	0.0150673	0.0111788	0.180754
cg17579949	-0.00821053	0.0112177	0.465925
cg17579986	0.00341999	0.00476972	0.475032
cg17580004	0.00741592	0.00933574	0.428868
cg17580020	0.0109862	0.0211345	0.604336
cg17580045	0.00720747	0.00460418	0.120644
cg17580178	0.000556782	0.00138545	0.688631
cg17580213	0.00339486	0.00600351	0.573014
cg17580234	-0.0042031	0.0102082	0.681414
cg17580261	0.00589745	0.00966171	0.542986
cg17580267	0.000462484	0.00398731	0.907894
cg17580326	0.000178471	0.0123153	0.988466
cg17580331	0.0212906	0.0118349	0.0750401
cg17580363	0.00328831	0.00467717	0.483655
cg17580369	-0.00250133	0.00455914	0.584475
cg17580398	-0.00428189	0.00326805	0.19312
cg17580416	0.00535723	0.00699972	0.445866
cg17580480	0.0162813	0.0155513	0.297651
cg17580484	0.0176496	0.01712	0.30506
cg17580526	-0.015746	0.0114298	0.171394
cg17580567	0.011879	0.0126805	0.351122
cg17580596	-0.000482927	0.00431451	0.911103
cg17580613	0.00620068	0.0110145	0.574724
cg17580614	0.0031054	0.0121748	0.799195
cg17580616	-0.00652035	0.0148532	0.661618
cg17580673	0.0136816	0.0127442	0.285607
cg17580782	0.010456	0.00937191	0.267234
cg17580798	0.00862993	0.00447711	0.0567467
cg17580904	-0.0110958	0.00985371	0.262839
cg17581058	0.000728435	0.00185488	0.695368
cg17581065	0.0277771	0.0147938	0.0633474
cg17581104	0.00273042	0.0113796	0.810867
cg17581129	-0.0111382	0.0125837	0.378211
cg17581174	0.00421296	0.00897851	0.639929
cg17581200	0.0117225	0.00504622	0.0222039
cg17581364	0.00425679	0.00695604	0.541956
cg17581433	0.00871447	0.0156423	0.578698
cg17581489	0.00457788	0.0063264	0.470991
cg17581505	-0.00214119	0.00257051	0.40684
cg17581581	-0.00317933	0.00490466	0.518325
cg17581585	2.73228e-05	0.00815311	0.997333
cg17581615	-0.00607187	0.00934911	0.51753
cg17581623	-0.00251452	0.00387154	0.517512
cg17581673	0.000670906	0.00745928	0.928513
cg17581721	-0.00140851	0.00455953	0.758029
cg17581775	-0.0029152	0.00427383	0.496749
cg17581805	0.000682699	0.0022424	0.761418
cg17581870	0.0106851	0.00956692	0.266721
cg17581877	-0.00973914	0.00489854	0.0495263
cg17581925	-9.68023e-05	0.00764917	0.989928
cg17581938	-0.00305958	0.00472785	0.519024
cg17582042	0.00207908	0.00590696	0.725601
cg17582074	-0.0147127	0.0123987	0.238185
cg17582100	-0.00266377	0.0120396	0.825349
cg17582160	0.00413091	0.0102731	0.688462
cg17582199	0.00209962	0.00204386	0.306765
cg17582214	-0.00181241	0.0065434	0.782365
cg17582250	0.000356497	0.00356762	0.920603
cg17582254	-0.0158729	0.0189179	0.403448
cg17582306	0.00849797	0.0098139	0.388612
cg17582391	0.0017605	0.00378899	0.643201
cg17582400	0.00218495	0.00951118	0.818775
cg17582411	0.00936382	0.00811195	0.251119
cg17582444	0.000496109	0.00978151	0.959651
cg17582546	-0.00459698	0.00719068	0.524092
cg17582558	-0.0104195	0.00708487	0.144519
cg17582615	0.000549759	0.00794936	0.945002
cg17582660	0.0102144	0.00902371	0.260364
cg17582679	-0.022582	0.0167296	0.180119
cg17582698	0.0152208	0.00861909	0.080458
cg17582712	0.0107473	0.0072372	0.140687
cg17582724	0.00142983	0.00713436	0.841563
cg17582733	0.012796	0.00381092	0.00111266
cg17582777	-7.21947e-05	0.00658267	0.991271
cg17582782	0.00442128	0.0202122	0.827296
cg17582850	-0.00517002	0.00414207	0.214882
cg17582855	-0.00352422	0.0095646	0.713305
cg17583008	-0.000132803	0.00235601	0.955161
cg17583077	-0.00125733	0.00428741	0.76993
cg17583086	-0.00290559	0.0115405	0.801733
cg17583118	0.000228569	0.00848661	0.978567
cg17583136	-8.48851e-05	0.0125998	0.994638
cg17583158	0.020548	0.0134317	0.129219
cg17583204	-0.00110841	0.01695	0.947992
cg17583256	0.0145135	0.01835	0.430859
cg17583264	0.00133312	0.00554049	0.810347
cg17583271	-0.00739037	0.0103638	0.47745
cg17583292	-0.00176404	0.00624199	0.778061
cg17583307	-0.0117753	0.0138637	0.397706
cg17583338	0.00782797	0.012226	0.523459
cg17583369	0.0014517	0.00159963	0.366314
cg17583381	-0.00393335	0.00924654	0.67147
cg17583390	-0.000729262	0.00658705	0.912067
cg17583432	-0.0384768	0.0195879	0.0522693
cg17583449	-0.0032486	0.00424438	0.445844
cg17583490	0.0167675	0.0201342	0.406949
cg17583499	-0.00162372	0.0102572	0.87454
cg17583504	0.0146144	0.0121619	0.232335
cg17583513	-0.019348	0.0208754	0.356245
cg17583526	-0.000485004	0.00170145	0.776193
cg17583550	0.00611198	0.0101792	0.549573
cg17583656	-0.00343116	0.00731789	0.640181
cg17583667	0.0141307	0.00967304	0.147197
cg17583704	0.00109817	0.00409235	0.788985
cg17583733	-0.000939921	0.00132833	0.480841
cg17583741	0.012275	0.0072607	0.0940271
cg17583768	0.0122258	0.0163881	0.457407
cg17583844	0.0031569	0.0085824	0.713774
cg17583946	-0.00197127	0.0110125	0.858298
cg17583957	0.000957692	0.00714361	0.893622
cg17584009	-0.00077742	0.00676641	0.90876
cg17584010	0.0134587	0.0167322	0.423098
cg17584014	-0.014033	0.00683728	0.0427401
cg17584035	0.00415247	0.00484016	0.392988
cg17584085	0.000399847	0.0024192	0.869056
cg17584196	0.00395318	0.0061537	0.522078
cg17584241	0.00144791	0.00193984	0.457172
cg17584288	-0.00257444	0.00568335	0.651544
cg17584303	0.00199095	0.0018013	0.271687
cg17584323	-0.00688307	0.00763725	0.369621
cg17584333	0.00627018	0.0043391	0.151573
cg17584345	-0.0117759	0.0161031	0.466317
cg17584477	0.000940402	0.00498895	0.850869
cg17584490	0.0148181	0.00689376	0.034008
cg17584512	0.00468064	0.00522515	0.372516
cg17584576	-0.000988622	0.00382281	0.796467
cg17584604	0.00458634	0.0105976	0.666113
cg17584633	0.00214142	0.00366303	0.560131
cg17584658	-0.00537533	0.00404833	0.187271
cg17584688	0.00363237	0.00406825	0.374076
cg17584726	0.00392286	0.0046165	0.397495
cg17584804	-0.000719606	0.00688652	0.916986
cg17584870	0.0107699	0.0136973	0.433563
cg17584928	-0.00563719	0.00742777	0.449677
cg17584970	-0.000527529	0.0014321	0.713383
cg17584982	0.00240779	0.0063827	0.706798
cg17584993	-0.0203831	0.0123659	0.102421
cg17585025	0.0122121	0.00521816	0.0212542
cg17585031	0.0052331	0.00641264	0.416405
cg17585066	0.0028132	0.00439426	0.523507
cg17585089	0.00158786	0.00455452	0.728098
cg17585138	0.0114222	0.00790026	0.151361
cg17585157	0.000951357	0.00157287	0.546646
cg17585174	-0.0078962	0.00788237	0.31888
cg17585181	-0.001999	0.0229682	0.930819
cg17585197	-0.000127125	0.00132157	0.923561
cg17585253	-0.00370235	0.00751688	0.623418
cg17585275	-0.00252707	0.012089	0.834844
cg17585279	-0.000616252	0.00186806	0.742174
cg17585300	-0.00230027	0.00807735	0.776402
cg17585304	0.00146253	0.00322326	0.650998
cg17585356	0.0130374	0.0200043	0.516073
cg17585395	-0.0212313	0.0119462	0.0785683
cg17585421	-0.00862468	0.00568392	0.132325
cg17585440	0.00274349	0.00596219	0.646409
cg17585445	-0.0145131	0.017242	0.401947
cg17585486	-3.38465e-05	0.00165713	0.983745
cg17585493	0.0148472	0.0104081	0.156838
cg17585528	0.0147296	0.0125855	0.244637
cg17585538	0.00723032	0.00336848	0.0342546
cg17585548	-0.000435471	0.00304615	0.886611
cg17585557	0.0177734	0.0111751	0.11489
cg17585615	0.00294851	0.00952562	0.757559
cg17585622	0.018049	0.015098	0.234734
cg17585624	0.00186567	0.00416718	0.655333
cg17585755	0.00527708	0.0137616	0.70219
cg17585880	4.51837e-05	0.00505549	0.992887
cg17585889	-0.0133107	0.0136112	0.330471
cg17585910	-0.00333147	0.00744603	0.655543
cg17586000	8.5131e-05	0.00441462	0.984653
cg17586094	0.00584513	0.00583619	0.318988
cg17586107	-0.0118743	0.0114734	0.303191
cg17586154	-0.00451211	0.00898824	0.61677
cg17586156	0.00674331	0.0133416	0.614364
cg17586203	0.00305843	0.00806082	0.705181
cg17586256	-0.00171129	0.0102088	0.867214
cg17586290	0.00148051	0.00559524	0.791861
cg17586302	-0.00614307	0.00865191	0.479341
cg17586321	-5.20135e-05	0.00137866	0.96998
cg17586345	0.00700069	0.0107437	0.51615
cg17586365	0.00183811	0.00117945	0.122286
cg17586368	-0.002365	0.0071054	0.739948
cg17586419	0.00300305	0.00666621	0.653334
cg17586486	0.00499437	0.00473797	0.29437
cg17586516	-0.00291729	0.0100884	0.773048
cg17586533	0.00800857	0.0174975	0.648162
cg17586567	-0.000481696	0.00141689	0.734594
cg17586573	0.00319661	0.0032416	0.326454
cg17586654	-0.0209751	0.0240857	0.385921
cg17586685	0.00713003	0.00747727	0.342606
cg17586764	-0.0242156	0.010791	0.0270333
cg17586774	0.0107775	0.0142858	0.452369
cg17586777	0.00230152	0.0105222	0.827307
cg17586803	-0.00346266	0.0059602	0.562572
cg17586860	0.00429278	0.00843109	0.611761
cg17586880	0.00109422	0.00437467	0.803003
cg17586885	-0.00642779	0.0101294	0.527161
cg17586984	-0.000923269	0.00238979	0.700066
cg17586988	-0.0161241	0.0153827	0.297076
cg17587023	-0.0031847	0.00180818	0.0812496
cg17587039	-0.0129858	0.0113728	0.25625
cg17587071	-0.00527083	0.00666917	0.431206
cg17587121	0.000459871	0.00499504	0.92683
cg17587138	-3.92779e-05	0.001083	0.971141
cg17587327	-0.0125362	0.00835447	0.136626
cg17587385	0.00395575	0.0105084	0.70739
cg17587388	-0.0197726	0.0213592	0.35682
cg17587427	-0.0139951	0.0138701	0.315405
cg17587456	-0.0184877	0.0176191	0.296569
cg17587467	0.0021386	0.00658582	0.746065
cg17587481	-0.00724797	0.00899545	0.422306
cg17587492	0.00909757	0.0133608	0.4975
cg17587500	0.00510125	0.014014	0.716618
cg17587515	-0.0019587	0.00321583	0.543852
cg17587553	0.00766325	0.00980635	0.436379
cg17587610	0.0122438	0.00759076	0.1099
cg17587648	-0.00233899	0.00251478	0.354562
cg17587682	-0.00283733	0.00454256	0.53365
cg17587772	0.00374784	0.00987647	0.705142
cg17587782	-0.00823835	0.0149034	0.581646
cg17587808	7.41351e-05	0.00240482	0.975468
cg17587934	-0.000666455	0.00117596	0.572164
cg17587948	0.0049026	0.00587687	0.406146
cg17587981	-0.00161093	0.00177209	0.365506
cg17587986	0.00531397	0.00490873	0.281609
cg17587990	0.00565471	0.00425247	0.186627
cg17587993	-0.00238167	0.00163146	0.147467
cg17587997	0.0226909	0.025036	0.366939
cg17587998	-0.000629543	0.00532292	0.906091
cg17588003	-0.0233214	0.0195974	0.236854
cg17588091	-0.0065376	0.00610409	0.286739
cg17588094	-0.00211888	0.00408387	0.605018
cg17588096	-0.00720916	0.00546073	0.189788
cg17588171	-0.00114504	0.00937749	0.903061
cg17588174	-0.00957514	0.00803014	0.235927
cg17588181	-0.0226077	0.0126226	0.0763103
cg17588283	-0.00385614	0.00855326	0.653082
cg17588293	-0.0128991	0.00987743	0.194576
cg17588294	0.0200196	0.00848127	0.0201934
cg17588350	-0.00567174	0.0143792	0.694096
cg17588371	-0.00194745	0.0101137	0.847697
cg17588373	-0.0151145	0.00614641	0.0156466
cg17588400	0.00597098	0.0111599	0.593811
cg17588411	-0.00877958	0.00749331	0.24412
cg17588416	0.00388203	0.0105411	0.713446
cg17588426	0.000878479	0.00375316	0.815414
cg17588455	0.0258512	0.0118776	0.0318746
cg17588460	-0.021082	0.0137483	0.128329
cg17588464	0.0105817	0.016015	0.510298
cg17588491	-0.00298387	0.0124287	0.81076
cg17588550	-0.0118502	0.0147658	0.424144
cg17588577	0.00340092	0.0187615	0.856522
cg17588578	-0.0119043	0.00935787	0.206283
cg17588585	0.000122875	0.00638261	0.984679
cg17588704	-0.0863008	0.052805	0.105334
cg17588713	0.00596624	0.00663371	0.37061
cg17588723	-0.000407278	0.00455544	0.928939
cg17588796	-0.000610722	0.00413164	0.882786
cg17588800	0.00396142	0.00758111	0.602451
cg17588805	8.8565e-05	0.0026755	0.973659
cg17588812	0.00172993	0.00261721	0.510144
cg17588904	-0.00744511	0.00815701	0.363583
cg17588917	-0.000261923	0.00150546	0.862231
cg17588954	-0.00256045	0.00367548	0.487651
cg17588983	-0.0020131	0.00612226	0.742983
cg17589056	0.0144047	0.0108563	0.18758
cg17589079	-0.000127098	0.00252326	0.959928
cg17589098	-0.00935501	0.00829233	0.261955
cg17589124	-0.000135353	0.00225742	0.952308
cg17589130	-0.0123966	0.00969018	0.203754
cg17589175	-0.00125711	0.001548	0.418671
cg17589218	-0.00411951	0.0119175	0.730317
cg17589257	-0.01533	0.0146676	0.298468
cg17589284	-0.00873034	0.0128263	0.497658
cg17589302	-0.000935253	0.00878561	0.915436
cg17589319	0.00272135	0.00245101	0.269534
cg17589325	-0.00193103	0.00338333	0.569451
cg17589341	-0.00457858	0.0176695	0.796072
cg17589384	0.00444571	0.00410576	0.281501
cg17589397	0.00582724	0.0049352	0.240502
cg17589414	-0.00473747	0.0149891	0.752615
cg17589437	0.00158196	0.00543336	0.771534
cg17589449	0.00673536	0.00888076	0.449982
cg17589551	-0.000743973	0.0211213	0.971972
cg17589576	0.0150441	0.0092889	0.108472
cg17589580	0.00158503	0.00917926	0.863256
cg17589590	-0.0093222	0.00491992	0.0610091
cg17589597	0.00538448	0.0137465	0.696115
cg17589632	-0.0005915	0.00327271	0.85694
cg17589633	-0.0273094	0.0150295	0.072203
cg17589774	-0.000153763	0.00357631	0.965791
cg17589836	0.00461438	0.0136053	0.7352
cg17589866	0.0108123	0.0195301	0.581073
cg17589890	-0.000518098	0.00189368	0.784962
cg17589953	-0.010155	0.00754833	0.181562
cg17590003	0.00736324	0.0118476	0.535687
cg17590083	0.000526566	0.00376841	0.889153
cg17590086	-0.003973	0.00663344	0.55057
cg17590101	-0.00836462	0.0137367	0.543955
cg17590138	-0.0066106	0.0077979	0.398607
cg17590179	0.00481135	0.00392085	0.222659
cg17590224	0.000433381	0.00424252	0.918841
cg17590227	0.00404064	0.0107077	0.706707
cg17590234	-0.00288735	0.00785098	0.713823
cg17590292	0.000437535	0.00239144	0.855201
cg17590462	-0.0113726	0.00887357	0.202936
cg17590468	0.0087222	0.00447756	0.054221
cg17590469	1.15741e-05	0.00129571	0.992891
cg17590486	0.00935753	0.00782914	0.234829
cg17590488	-0.00608915	0.0113084	0.591455
cg17590499	0.00330032	0.00682352	0.629679
cg17590551	-0.0191711	0.011551	0.100111
cg17590589	0.00752187	0.00496461	0.132902
cg17590595	0.00399204	0.0122072	0.744334
cg17590657	0.0053515	0.0119792	0.656035
cg17590691	-0.00348782	0.00871623	0.689898
cg17590693	-0.00109734	0.00169018	0.517667
cg17590710	-0.00409054	0.0125058	0.744283
cg17590805	0.001072	0.00388184	0.782997
cg17590825	0.00497037	0.0159666	0.756222
cg17590835	0.0138908	0.0271145	0.609568
cg17590876	-0.00250016	0.00518935	0.63101
cg17590914	-8.7348e-05	0.0085645	0.991883
cg17590938	-0.00591511	0.00194347	0.00298726
cg17590951	-0.00752839	0.0100542	0.455746
cg17591188	0.0165111	0.0107754	0.128607
cg17591195	0.00501873	0.0117455	0.670087
cg17591198	0.0205707	0.0146299	0.162801
cg17591205	0.0179725	0.0117486	0.129234
cg17591219	-0.011436	0.0106746	0.286599
cg17591244	-0.00299701	0.00096245	0.00240824
cg17591270	-0.00635743	0.00356974	0.0779614
cg17591341	-0.00178265	0.00162116	0.274141
cg17591343	-2.82193e-05	0.00145583	0.984574
cg17591348	0.00544467	0.00408685	0.185808
cg17591461	-0.00212109	0.00430515	0.623313
cg17591474	0.00589948	0.00497322	0.238334
cg17591511	0.0292738	0.0167417	0.0834375
cg17591515	-0.0167503	0.0135625	0.219707
cg17591573	0.0068554	0.00475096	0.15216
cg17591574	0.0167285	0.0196003	0.395433
cg17591583	-0.00142338	0.00950638	0.88128
cg17591593	-0.000164356	0.00324878	0.959753
cg17591595	0.0152524	0.0150661	0.313806
cg17591725	0.00561334	0.0176645	0.751317
cg17591741	-0.00125919	0.0019911	0.528563
cg17591781	-2.85129e-06	0.00470723	0.999518
cg17591799	-0.00187723	0.0089255	0.833844
cg17591812	0.0178582	0.0274179	0.516325
cg17591816	-0.0032372	0.009333	0.729429
cg17591829	-0.00563045	0.00283902	0.0500831
cg17591832	-0.0035433	0.00162108	0.0311664
cg17591857	0.00614558	0.0120707	0.611781
cg17591883	0.00326243	0.00775695	0.674963
cg17591884	0.0072393	0.0116377	0.53532
cg17591915	0.00479629	0.00342054	0.163952
cg17591926	0.00303885	0.00621587	0.625993
cg17591939	0.00407161	0.0439606	0.926391
cg17591980	-0.0240975	0.0158572	0.131754
cg17591985	-0.0180371	0.00557716	0.00165407
cg17592008	-0.0216898	0.0136963	0.116437
cg17592028	-0.012583	0.013856	0.365994
cg17592051	0.0104072	0.00373656	0.00639936
cg17592120	-0.00513745	0.00416551	0.220344
cg17592148	0.000323666	0.0046954	0.945181
cg17592182	-0.00814628	0.00644643	0.20928
cg17592231	0.00107911	0.00495345	0.82799
cg17592268	0.0186318	0.0223357	0.406172
cg17592292	-0.00246347	0.00286267	0.391545
cg17592360	0.00164516	0.00550538	0.765692
cg17592363	0.00552753	0.0120789	0.64822
cg17592376	-0.011199	0.0096796	0.25004
cg17592380	0.00309832	0.00404481	0.445482
cg17592389	-0.0048636	0.00864345	0.574904
cg17592426	0.0051352	0.00381551	0.181386
cg17592446	0.00684838	0.00585412	0.244846
cg17592461	-0.000648062	0.00537431	0.904262
cg17592534	0.00157083	0.00514614	0.760815
cg17592565	-0.000401623	0.00338604	0.905821
cg17592592	-0.00432417	0.0076547	0.573404
cg17592623	-0.00297054	0.00428793	0.490061
cg17592667	0.00173483	0.00463635	0.709062
cg17592693	0.0214235	0.0119893	0.0769845
cg17592734	-0.00214232	0.00241369	0.376902
cg17592802	-0.00168829	0.0101979	0.868843
cg17592812	-0.000279497	0.00159509	0.861259
cg17592875	0.00580589	0.0193544	0.764816
cg17592940	-0.0207859	0.0146428	0.158854
cg17592968	-8.10659e-05	0.00344669	0.981282
cg17592984	-0.00073499	0.00501197	0.883706
cg17593035	0.00149667	0.0044345	0.736443
cg17593055	8.8363e-05	0.00712135	0.990125
cg17593097	-0.00562659	0.0051837	0.280337
cg17593169	-0.000543866	0.00135026	0.687965
cg17593182	-0.00413929	0.0124757	0.740744
cg17593285	0.0185166	0.0135462	0.174714
cg17593324	-0.00739124	0.00840231	0.381149
cg17593329	0.00396661	0.00395979	0.318896
cg17593330	0.000246652	0.00507756	0.961353
cg17593342	-0.0207811	0.0144701	0.154083
cg17593366	-0.00420586	0.00147335	0.00523891
cg17593384	0.0100678	0.0172118	0.559909
cg17593391	-6.26133e-05	0.0012386	0.959783
cg17593404	0.00179503	0.0027569	0.516474
cg17593414	0.0124329	0.00776668	0.112576
cg17593472	0.00705459	0.0128746	0.584949
cg17593512	0.00598131	0.0144526	0.679864
cg17593584	-0.00035299	0.00309624	0.909462
cg17593625	-0.0417351	0.0171683	0.0168401
cg17593721	-0.00366188	0.00162941	0.0268142
cg17593886	-0.00191551	0.00200828	0.342481
cg17593893	0.0110091	0.0111746	0.326909
cg17593934	-0.00262902	0.011523	0.819991
cg17593936	-0.00065315	0.00169686	0.701117
cg17593952	0.00127132	0.00846691	0.880948
cg17593958	-0.00722033	0.0137829	0.601534
cg17594004	-0.0140759	0.013302	0.292523
cg17594047	0.000894975	0.00546484	0.870243
cg17594131	-0.00930251	0.0198285	0.639986
cg17594148	-0.00513238	0.0050412	0.311094
cg17594164	0.000269313	0.00389995	0.945083
cg17594242	-0.0110427	0.00766949	0.153043
cg17594256	-0.0269339	0.0163464	0.102553
cg17594278	0.00948714	0.0149561	0.527311
cg17594334	0.00453651	0.00236184	0.057611
cg17594341	0.00376872	0.00406227	0.355777
cg17594351	-0.0174771	0.010166	0.0886771
cg17594527	0.0015119	0.00746533	0.839919
cg17594592	0.000551844	0.00415359	0.894572
cg17594624	0.00256906	0.0165068	0.876633
cg17594632	0.00372315	0.0200121	0.852786
cg17594662	0.0148848	0.027619	0.591131
cg17594670	0.00394132	0.00874323	0.65312
cg17594681	-0.00173844	0.00458409	0.705318
cg17594730	0.000636373	0.00920615	0.945028
cg17594757	-0.015215	0.0159587	0.342687
cg17594765	0.00593082	0.00525789	0.262026
cg17594860	-0.00318107	0.0130887	0.808472
cg17594913	0.00237714	0.00975613	0.807996
cg17595045	0.00182672	0.0103544	0.860321
cg17595290	-0.033998	0.0149942	0.0255169
cg17595323	-0.00581963	0.007548	0.442516
cg17595342	-0.00114376	0.00360266	0.751543
cg17595347	-0.00294987	0.00254803	0.249742
cg17595410	-0.000334932	0.00145779	0.818753
cg17595464	0.000782614	0.00121735	0.521769
cg17595566	9.66553e-05	0.00656777	0.988288
cg17595624	0.00241127	0.0164762	0.883941
cg17595653	-0.00877525	0.00614269	0.156244
cg17595655	0.0131671	0.0103419	0.205907
cg17595669	-0.00527044	0.00874268	0.547979
cg17595688	-0.0220261	0.0130893	0.0955415
cg17595735	0.0123957	0.0064274	0.0566207
cg17595914	-0.000640303	0.0040981	0.876156
cg17595927	-0.0147317	0.0195437	0.452749
cg17595928	0.0127203	0.0167422	0.449175
cg17595997	0.00780102	0.00937521	0.40734
cg17596003	0.00686311	0.00469434	0.146877
cg17596058	-0.00678914	0.0144551	0.639613
cg17596097	-0.012839	0.0216889	0.55521
cg17596142	-0.0079073	0.00907283	0.385549
cg17596217	-0.00330108	0.0113443	0.771661
cg17596249	0.0152587	0.0289029	0.598718
cg17596257	-0.0024776	0.0110566	0.823149
cg17596279	0.0103033	0.00485631	0.0363408
cg17596294	0.0063792	0.00395447	0.10986
cg17596359	0.00765991	0.00959813	0.426725
cg17596363	-0.000690887	0.0118472	0.953613
cg17596409	0.00773328	0.00926971	0.406127
cg17596420	-0.0172647	0.0145578	0.238453
cg17596426	0.00777176	0.0074868	0.301745
cg17596493	-0.000947289	0.0154829	0.951336
cg17596510	0.00263691	0.0106158	0.804338
cg17596511	0.0114155	0.0132274	0.390191
cg17596531	-0.00513151	0.015417	0.739947
cg17596554	-0.00138759	0.00214582	0.519341
cg17596577	0.00361973	0.00635141	0.570017
cg17596602	-0.00730963	0.0053094	0.171669
cg17596617	0.00251071	0.00472631	0.596445
cg17596731	-0.00973136	0.00989129	0.327573
cg17596819	0.00432178	0.00999656	0.666435
cg17596829	0.00628319	0.00395677	0.115453
cg17596905	0.000930291	0.00224948	0.680083
cg17596921	0.000776249	0.00223962	0.729622
cg17596965	0.00415482	0.00301389	0.171106
cg17596971	0.000123808	0.0143774	0.993146
cg17597125	-0.00163463	0.00369075	0.658795
cg17597176	-0.000160629	0.0020335	0.937197
cg17597183	-0.0187428	0.0124473	0.135277
cg17597195	-0.00252134	0.00166654	0.133455
cg17597249	0.00544471	0.00361045	0.134696
cg17597286	0.00267453	0.0060157	0.657576
cg17597334	0.00338207	0.0023955	0.161099
cg17597343	-0.00103088	0.00392796	0.793517
cg17597351	-0.00748804	0.00729093	0.306882
cg17597374	-0.0033222	0.00204212	0.106919
cg17597406	0.00655054	0.0193148	0.735211
cg17597419	0.000589955	0.00190793	0.757803
cg17597492	0.000749009	0.00624527	0.904777
cg17597533	-0.0091168	0.00368355	0.0150053
cg17597583	-0.00315308	0.0121776	0.796225
cg17597631	-0.00815518	0.0182847	0.656553
cg17597639	-0.00673904	0.0147116	0.647892
cg17597653	0.000671856	0.00441238	0.879284
cg17597706	0.0155516	0.0126249	0.220904
cg17597740	-0.0309021	0.0156743	0.0514283
cg17597744	0.00312497	0.00349586	0.373519
cg17597787	-7.60158e-05	0.00131115	0.953883
cg17597901	-0.00364843	0.00996326	0.714998
cg17597911	0.000285319	0.00781536	0.97095
cg17597915	-0.00242726	0.00447186	0.588485
cg17598013	0.00106633	0.00817416	0.896472
cg17598128	-0.00067659	0.00976722	0.944912
cg17598140	-0.00625894	0.00698756	0.37255
cg17598145	-0.00501251	0.00515753	0.333454
cg17598146	-0.000912976	0.00159103	0.567374
cg17598166	0.00213644	0.00668255	0.749859
cg17598190	0.0129118	0.0148877	0.387868
cg17598259	0.0089082	0.00516681	0.0877762
cg17598262	0.00528454	0.0106788	0.621782
cg17598273	0.00231079	0.00358553	0.520743
cg17598287	-7.91497e-05	0.00181689	0.965339
cg17598334	-0.000392634	0.00158798	0.805219
cg17598337	-0.00184227	0.00841298	0.827112
cg17598339	-0.00306071	0.0180067	0.865373
cg17598379	0.00998128	0.00486339	0.0427499
cg17598445	-0.00909475	0.0165249	0.583295
cg17598480	-0.00346617	0.00537405	0.520414
cg17598545	0.0152107	0.0170791	0.37528
cg17598552	-0.0026625	0.00782125	0.734255
cg17598574	-0.00248389	0.0100926	0.806101
cg17598576	-0.020514	0.0189444	0.281478
cg17598607	0.00177652	0.00671985	0.792039
cg17598690	0.0021422	0.00227738	0.349155
cg17598704	-0.00250439	0.00585537	0.669783
cg17598713	-0.000119218	0.00278768	0.965973
cg17598724	-0.00594076	0.00373502	0.114866
cg17598732	-0.00340903	0.00391088	0.385472
cg17598785	0.0236439	0.0120027	0.0516184
cg17598836	0.0132952	0.0221149	0.549075
cg17598838	0.00754101	0.00539757	0.165473
cg17598875	0.000768163	0.00131576	0.560657
cg17598923	0.0317185	0.0185939	0.0911395
cg17598937	0.00117702	0.0100181	0.906708
cg17598956	-0.00531524	0.0105615	0.615883
cg17598997	-0.00136244	0.00112588	0.229088
cg17598999	0.00183263	0.00673152	0.785995
cg17599045	0.00380764	0.00699914	0.587642
cg17599110	-0.00670707	0.0120798	0.579976
cg17599186	-2.68785e-05	0.00126505	0.983091
cg17599236	-0.00625204	0.00372855	0.0967046
cg17599241	0.017221	0.0214112	0.423133
cg17599254	-0.00143283	0.00772236	0.853179
cg17599298	0.00576204	0.00712799	0.420798
cg17599372	-0.00320187	0.0107174	0.765747
cg17599379	0.005353	0.00712175	0.454032
cg17599415	0.0144436	0.0259229	0.578653
cg17599432	-0.00953431	0.00995881	0.340687
cg17599471	0.0019661	0.00163506	0.232024
cg17599582	0.00574187	0.00731851	0.434561
cg17599586	-0.000555031	0.00158315	0.726636
cg17599609	-0.00420017	0.00616154	0.49702
cg17599620	0.0141461	0.0171649	0.411825
cg17599673	0.00054474	0.00582206	0.925642
cg17599688	-0.00452088	0.00960599	0.638929
cg17599809	0.00261879	0.00149614	0.083122
cg17599831	0.00346351	0.00506508	0.495682
cg17599869	0.0186793	0.0219293	0.396363
cg17599919	0.0240806	0.0162687	0.14197
cg17599943	0.0011814	0.0127378	0.926289
cg17599958	0.00215367	0.00637202	0.73608
cg17599970	-0.00398535	0.00607787	0.513514
cg17599983	0.00935808	0.0122943	0.448344
cg17599990	0.00253834	0.00220769	0.252978
cg17599998	-0.0109962	0.0130244	0.400528
cg17600019	0.0264761	0.0145657	0.0721033
cg17600129	0.0030829	0.00231732	0.186421
cg17600163	-0.00178857	0.00711272	0.801974
cg17600231	0.0210778	0.0230204	0.36207
cg17600233	0.0010963	0.00353125	0.756859
cg17600256	0.00116832	0.00196245	0.552961
cg17600273	0.00205073	0.00839062	0.807416
cg17600358	0.0122465	0.0196112	0.533743
cg17600393	-0.00348479	0.0158739	0.826685
cg17600402	-0.000128677	0.00216849	0.9528
cg17600444	-0.00263304	0.00346714	0.449383
cg17600563	0.00331937	0.00516473	0.52189
cg17600630	-0.00460939	0.00853834	0.590503
cg17600659	0.00643771	0.00716789	0.371273
cg17600661	0.000177558	0.00304078	0.953553
cg17600662	0.00324418	0.00327367	0.324081
cg17600680	0.00136655	0.00151953	0.370639
cg17600693	-0.00238889	0.0012596	0.0607743
cg17600743	0.017582	0.0108262	0.107518
cg17600782	-0.00584972	0.00631988	0.356879
cg17600784	-0.00135736	0.00216964	0.532994
cg17600785	-0.00669834	0.0118786	0.574086
cg17600851	0.00081195	0.00460896	0.860519
cg17600918	-0.00557006	0.00731017	0.447877
cg17600926	-0.00539748	0.0105782	0.611004
cg17600943	-0.00320741	0.0555458	0.954068
cg17600948	-0.00437141	0.00884849	0.622369
cg17601118	-0.0140393	0.00934028	0.135968
cg17601209	0.0180868	0.022842	0.430339
cg17601216	-0.00126785	0.00137116	0.357371
cg17601287	0.00466378	0.00773205	0.547757
cg17601288	-0.00670543	0.0102225	0.513364
cg17601343	-0.00838623	0.0139414	0.548844
cg17601546	0.00492406	0.00859944	0.568199
cg17601595	-0.000772232	0.0012941	0.552034
cg17601621	0.00587102	0.0418991	0.888845
cg17601641	-0.00491149	0.0048697	0.315609
cg17601642	-0.00791777	0.00940809	0.402025
cg17601652	-0.000633117	0.00996173	0.949451
cg17601658	-0.00487322	0.00450903	0.282399
cg17601661	-0.00216582	0.0135536	0.873364
cg17601695	-0.00501416	0.00682449	0.464223
cg17601710	0.000680418	0.00239756	0.777154
cg17601761	-0.00131145	0.00164926	0.428393
cg17601801	-0.0037739	0.00627092	0.548663
cg17601843	0.000556523	0.00196378	0.77746
cg17601909	0.0153914	0.0163495	0.348771
cg17601941	0.00439623	0.0123868	0.723403
cg17601949	-0.00250833	0.00624735	0.688906
cg17601959	0.0126482	0.0150255	0.401917
cg17602008	0.0044638	0.0127496	0.72699
cg17602016	0.0175175	0.0223058	0.434116
cg17602070	-0.00419305	0.00821156	0.610737
cg17602102	-0.000432416	0.00207213	0.835121
cg17602124	0.000240689	0.00431698	0.955649
cg17602126	-0.0186977	0.0114504	0.105629
cg17602145	0.00221456	0.00525793	0.674524
cg17602167	0.00316072	0.00525411	0.548821
cg17602168	0.00189153	0.00528593	0.721216
cg17602206	0.00782254	0.00817	0.340639
cg17602210	0.00326942	0.0054296	0.548439
cg17602257	0.000294821	0.0116675	0.979891
cg17602292	0.00587949	0.00471655	0.215469
cg17602350	-0.00242234	0.0102895	0.814366
cg17602362	0.00807726	0.00549545	0.144753
cg17602372	-0.00175183	0.00550623	0.751032
cg17602428	-0.00857616	0.0127023	0.501127
cg17602444	-0.00192735	0.0154379	0.900897
cg17602451	0.000984267	0.00441073	0.823872
cg17602481	0.0485692	0.046032	0.293914
cg17602500	-0.00318173	0.00885537	0.720128
cg17602549	0.00140716	0.00430799	0.744623
cg17602556	-0.00648479	0.0136908	0.636775
cg17602566	0.00305844	0.00378395	0.420857
cg17602614	0.00975522	0.0114279	0.395349
cg17602683	0.0128944	0.0131131	0.327823
cg17602756	-0.00141866	0.00187778	0.451727
cg17602776	0.00335599	0.00171473	0.0531171
cg17602777	0.00476488	0.00412356	0.250629
cg17602814	-0.00152067	0.00493874	0.758794
cg17602823	0.00308345	0.00427692	0.472621
cg17602882	-0.00131373	0.00192312	0.496108
cg17602884	0.00183098	0.0116614	0.875552
cg17602885	-0.000520674	0.000929224	0.576506
cg17602887	0.00191832	0.0103873	0.853855
cg17602903	0.0157082	0.00980813	0.11241
cg17602949	-0.00105805	0.00135431	0.436503
cg17603082	-0.00432896	0.00975503	0.65817
cg17603105	0.00561151	0.00579531	0.335239
cg17603132	-0.00081078	0.00505911	0.872999
cg17603137	0.0021417	0.00410051	0.602616
cg17603184	0.000357901	0.00105629	0.735449
cg17603188	-0.00234454	0.0074953	0.755083
cg17603206	-0.00066626	0.0016305	0.68369
cg17603219	0.00781376	0.0279474	0.780371
cg17603271	0.000773301	0.00529734	0.884232
cg17603288	0.00772045	0.0106601	0.47061
cg17603321	-0.00104037	0.00117217	0.376907
cg17603393	0.00542571	0.00433124	0.21324
cg17603419	-0.00160542	0.00351237	0.648608
cg17603461	0.000195934	0.00578438	0.973046
cg17603502	-0.0038356	0.0037415	0.307765
cg17603537	-0.0455893	0.0174275	0.0102766
cg17603613	-0.015467	0.00560709	0.0069062
cg17603689	-0.00576302	0.00855498	0.502091
cg17603719	0.00011528	0.0113	0.991881
cg17603733	0.00372954	0.00473365	0.432632
cg17603758	0.00244606	0.00811976	0.763851
cg17603763	-0.00993134	0.011	0.368774
cg17603788	-0.0068151	0.0194883	0.727297
cg17603810	-0.000965778	0.00469107	0.837306
cg17603813	0.000812132	0.00454075	0.858414
cg17603857	-0.00100694	0.000972677	0.30306
cg17603871	0.00257165	0.00653843	0.694925
cg17603909	-0.0197202	0.0196118	0.317069
cg17603912	0.00201582	0.00956652	0.833538
cg17603988	0.0152502	0.0132514	0.252545
cg17604055	0.0049184	0.0103163	0.634573
cg17604071	-0.00760792	0.0105086	0.470774
cg17604152	0.0065371	0.00773666	0.400155
cg17604181	0.0111567	0.00550201	0.0452455
cg17604209	-0.000243385	0.00152381	0.873423
cg17604214	-0.0182083	0.0153987	0.23983
cg17604223	0.00185155	0.00629256	0.769181
cg17604239	-0.00780467	0.00467772	0.0983492
cg17604264	-0.00448161	0.00447702	0.319231
cg17604269	-0.00965472	0.0214769	0.654015
cg17604312	0.00200506	0.00659166	0.761622
cg17604362	-0.0012511	0.00437035	0.775264
cg17604404	-0.0214043	0.0144968	0.142955
cg17604407	-0.000644536	0.00137747	0.640865
cg17604429	0.00600118	0.00803676	0.456987
cg17604469	-0.0221584	0.0199184	0.268606
cg17604480	0.00350659	0.00589886	0.553552
cg17604612	0.00659046	0.00605978	0.279397
cg17604655	0.0025964	0.0141592	0.854878
cg17604666	-0.00220231	0.00516799	0.670919
cg17604674	-0.00711453	0.00508502	0.164873
cg17604703	0.000832905	0.00526727	0.874674
cg17604758	-0.00653907	0.00474878	0.171587
cg17604864	-0.0137515	0.00899563	0.1295
cg17604876	0.00129543	0.00425469	0.761402
cg17604908	0.00276954	0.00713463	0.698706
cg17604915	-0.00102002	0.00155139	0.512376
cg17604949	-0.00760054	0.0097929	0.439506
cg17604953	0.000585176	0.00878498	0.947024
cg17604985	0.0249895	0.0182702	0.174448
cg17605007	0.00345318	0.00628123	0.583709
cg17605021	0.00322501	0.00497446	0.518268
cg17605048	0.00434108	0.00647056	0.503833
cg17605058	0.00531476	0.00360287	0.143315
cg17605063	-0.00484284	0.00880996	0.583751
cg17605068	-0.00155126	0.00630645	0.806202
cg17605083	-0.0136761	0.0153256	0.374338
cg17605084	-0.0212215	0.0183949	0.25139
cg17605100	0.00540534	0.0146827	0.713544
cg17605107	0.00371792	0.00269443	0.17071
cg17605148	0.00167602	0.00132158	0.207674
cg17605210	-0.00189002	0.0173401	0.913423
cg17605225	-0.0164175	0.0141236	0.247832
cg17605235	-0.000835898	0.00426694	0.845085
cg17605371	0.00637062	0.0062092	0.307369
cg17605476	-0.00242698	0.00522384	0.64323
cg17605482	0.00246587	0.00214824	0.253768
cg17605498	0.00389132	0.00453416	0.392822
cg17605530	0.00416167	0.00456311	0.363949
cg17605580	-0.000867555	0.00170303	0.61158
cg17605604	0.0042761	0.00726149	0.557274
cg17605606	0.00316676	0.00781852	0.686318
cg17605629	-0.000342379	0.0101015	0.973029
cg17605635	-0.00192703	0.0050447	0.703279
cg17605713	-0.00208573	0.00703973	0.76763
cg17605793	0.00331004	0.00456933	0.470509
cg17605814	0.00334272	0.00754776	0.658812
cg17605847	0.000947034	0.00169593	0.57781
cg17605927	0.000578086	0.00796336	0.942275
cg17605997	0.00562155	0.00704825	0.427004
cg17606016	0.0127609	0.014369	0.376623
cg17606115	0.00459248	0.00407762	0.262748
cg17606120	0.0177797	0.00593562	0.00345507
cg17606125	0.0176747	0.0275543	0.522699
cg17606155	-0.014605	0.0107473	0.177222
cg17606179	0.0196054	0.0113638	0.0875717
cg17606183	-0.041617	0.02257	0.068157
cg17606228	0.00331841	0.00946481	0.726622
cg17606233	-0.0189794	0.0217602	0.385185
cg17606266	0.00284396	0.00721483	0.694286
cg17606277	-0.00656918	0.0209767	0.754807
cg17606287	0.0030475	0.00168914	0.0742151
cg17606289	-0.00200802	0.00410824	0.626069
cg17606327	-0.00842068	0.00600765	0.164113
cg17606332	0.016528	0.0253406	0.515747
cg17606406	-0.00351936	0.00680227	0.606033
cg17606450	0.00037017	0.00570316	0.948378
cg17606491	-0.00128935	0.0105488	0.902965
cg17606548	0.00291909	0.00714278	0.683651
cg17606607	-0.00203735	0.00413794	0.623545
cg17606634	-0.0165193	0.00848587	0.0543786
cg17606675	-0.000526383	0.00485765	0.913926
cg17606683	0.00303278	0.00125265	0.0172764
cg17606745	-0.000531994	0.00181395	0.769917
cg17606785	-0.00576736	0.00667331	0.389523
cg17606881	0.000105362	0.00156484	0.946452
cg17606896	-0.00301177	0.00297113	0.313183
cg17606932	0.0128042	0.0166155	0.442751
cg17606996	0.000481044	0.0020873	0.818204
cg17607057	0.00521407	0.00768936	0.499281
cg17607106	0.000240457	0.00679576	0.971845
cg17607114	0.000139078	0.00481189	0.977
cg17607116	0.00194356	0.0225903	0.931611
cg17607131	0.00297439	0.0178864	0.868262
cg17607231	-0.0225128	0.0175147	0.201631
cg17607238	-0.00902492	0.0247125	0.715736
cg17607252	-0.00121564	0.00871531	0.889349
cg17607295	0.00465839	0.0128752	0.718256
cg17607298	0.016318	0.00580657	0.00595606
cg17607321	0.00507483	0.00250271	0.0452477
cg17607330	-0.00758025	0.0050585	0.137149
cg17607368	-0.00375269	0.0015582	0.0178561
cg17607371	-0.0103465	0.0115814	0.373806
cg17607496	-0.00126719	0.00450159	0.77891
cg17607545	0.00104404	0.0056442	0.853623
cg17607620	-0.0015445	0.00140991	0.275947
cg17607627	0.000602158	0.00532897	0.910259
cg17607666	-0.0040955	0.0052576	0.437838
cg17607707	0.0024505	0.00782088	0.754684
cg17607722	0.0153241	0.0164065	0.352541
cg17607736	-0.00851403	0.0148978	0.568947
cg17607759	0.00163596	0.00143419	0.256726
cg17607822	0.00135592	0.00686188	0.843758
cg17607922	0.000588317	0.00465457	0.899673
cg17607942	0.00299986	0.0141754	0.832831
cg17608044	-0.0071201	0.0057723	0.220283
cg17608082	-0.00627629	0.0120114	0.60246
cg17608113	-0.0208521	0.00952776	0.0309561
cg17608171	-0.0123651	0.0199341	0.536474
cg17608207	-0.00331438	0.0059964	0.581683
cg17608350	-0.00231574	0.00261287	0.377593
cg17608361	0.00830102	0.00982055	0.399978
cg17608428	-0.0037291	0.010388	0.720365
cg17608436	0.00430757	0.00593082	0.46935
cg17608456	0.00512659	0.00391596	0.193483
cg17608487	0.00106783	0.00393478	0.786655
cg17608490	-0.00777668	0.00639639	0.226927
cg17608492	-0.00845226	0.00698454	0.229078
cg17608497	-0.0106429	0.0186077	0.568633
cg17608500	0.000272962	0.00184692	0.882804
cg17608529	-0.00117057	0.00258918	0.652176
cg17608570	-0.0024372	0.0110847	0.826419
cg17608585	-0.00796441	0.0134543	0.555213
cg17608587	-0.000917148	0.0129139	0.943524
cg17608619	-0.0235643	0.0129549	0.0719115
cg17608635	0.0093311	0.0116722	0.425935
cg17608661	0.0077209	0.00551885	0.164906
cg17608706	-0.000380163	0.00577489	0.947644
cg17608722	-0.00196133	0.00278293	0.482591
cg17608880	-0.00284881	0.0161404	0.860257
cg17608911	-0.00986677	0.00609132	0.108423
cg17608931	-0.00112238	0.0037295	0.76408
cg17609013	-0.00735106	0.0165529	0.657933
cg17609028	0.00357546	0.00557466	0.522745
cg17609050	0.00209001	0.00147579	0.159824
cg17609054	-0.0270006	0.0193396	0.165767
cg17609057	-0.00390613	0.0162869	0.810951
cg17609111	-0.00254268	0.00330285	0.443207
cg17609158	0.00597322	0.00483801	0.219856
cg17609175	-1.28782e-06	0.0136261	0.999925
cg17609204	-0.016269	0.0130734	0.21625
cg17609282	-0.00645715	0.00553247	0.245931
cg17609294	0.00848383	0.00947856	0.372907
cg17609330	0.0102026	0.0136471	0.456454
cg17609354	-0.0217063	0.0152145	0.156785
cg17609359	-0.00372653	0.0124804	0.765873
cg17609378	0.00242136	0.00808764	0.765264
cg17609493	0.0140697	0.0136413	0.304842
cg17609498	-0.00481136	0.00951978	0.614386
cg17609600	-0.001375	0.00200675	0.494811
cg17609641	-0.00247249	0.00636324	0.698429
cg17609658	-0.0366323	0.0219712	0.0985857
cg17609680	0.00912609	0.00750461	0.226823
cg17609703	-0.00153671	0.00797507	0.847593
cg17609710	0.000747569	0.00650419	0.908726
cg17609731	-0.00262945	0.00944309	0.78124
cg17609771	0.00389188	0.00300313	0.197978
cg17609780	0.0089725	0.00457704	0.05274
cg17609783	0.00771014	0.00703006	0.275389
cg17609804	0.00544415	0.00523479	0.30085
cg17609809	-0.00249473	0.0102482	0.80817
cg17609887	0.00719014	0.00356668	0.0464908
cg17609931	-0.00245878	0.00227861	0.283153
cg17609948	0.00617247	0.00895675	0.49233
cg17609951	-0.000550031	0.011484	0.961895
cg17609976	-0.00228039	0.00421142	0.589383
cg17610043	0.00285201	0.00205368	0.168
cg17610068	0.00526253	0.00504472	0.299381
cg17610116	0.0125248	0.0105296	0.237065
cg17610144	-0.000874155	0.00490326	0.858863
cg17610145	0.0144493	0.0110844	0.195374
cg17610169	-0.01194	0.0115502	0.303744
cg17610181	0.00206785	0.00361187	0.568258
cg17610263	0.00590673	0.021337	0.782482
cg17610333	-0.0150655	0.0150983	0.320769
cg17610518	-0.0140504	0.0128708	0.277609
cg17610535	0.00217184	0.0131421	0.869075
cg17610574	0.00239104	0.00946507	0.801083
cg17610659	-0.00309093	0.01084	0.776126
cg17610790	-0.00359487	0.0055523	0.51882
cg17610800	0.00131837	0.00709745	0.853015
cg17610843	0.00701187	0.0070941	0.325339
cg17610889	-0.00321255	0.0183455	0.861344
cg17610922	0.000361577	0.0101403	0.971626
cg17610929	0.000376891	0.00248366	0.879691
cg17610933	0.00773415	0.0112769	0.4944
cg17610947	-0.0175564	0.0123524	0.158344
cg17611045	-0.0145547	0.0167032	0.385637
cg17611046	-0.0103445	0.0127803	0.420201
cg17611074	-0.0215195	0.0211242	0.310798
cg17611093	-0.0155586	0.00933396	0.0986671
cg17611146	0.000549686	0.00714301	0.938814
cg17611150	-0.000938494	0.0105516	0.929305
cg17611159	-0.0125134	0.00825356	0.132645
cg17611193	0.000442108	0.00519905	0.932403
cg17611262	0.0121321	0.0162848	0.45802
cg17611291	-0.00322509	0.00508272	0.52719
cg17611309	0.00670799	0.00662771	0.313927
cg17611391	0.00102238	0.00559963	0.855497
cg17611426	0.0091349	0.00739307	0.219501
cg17611433	0.00805924	0.00429782	0.0636842
cg17611446	-0.00158685	0.00441536	0.720059
cg17611475	0.0115974	0.0115182	0.316424
cg17611488	-0.00629328	0.010231	0.539872
cg17611512	0.00884684	0.0134108	0.510977
cg17611548	-0.0055057	0.00794991	0.490198
cg17611614	-0.0507589	0.0182293	0.0064132
cg17611657	-0.00710154	0.0105264	0.501462
cg17611674	-0.00232301	0.00433268	0.593038
cg17611686	0.00525144	0.00857097	0.541465
cg17611741	-0.0122426	0.0180312	0.498727
cg17611742	-0.0162416	0.0140745	0.251262
cg17611752	-0.0105442	0.0123434	0.395012
cg17611765	-0.000273423	0.0019632	0.889514
cg17611822	0.0135796	0.00692564	0.0526877
cg17611880	0.0241996	0.0149515	0.108696
cg17611951	-0.00114293	0.00281048	0.685123
cg17611967	0.00159683	0.00930739	0.864126
cg17612001	-0.00396201	0.0145914	0.786543
cg17612071	0.000176168	0.0039927	0.964895
cg17612097	-0.00566475	0.0108237	0.601877
cg17612147	-0.00925404	0.00975618	0.345146
cg17612148	-0.000496056	0.00157155	0.752927
cg17612239	0.00126354	0.00414301	0.761014
cg17612246	0.00424531	0.00635057	0.50536
cg17612270	0.000167236	0.00205127	0.935185
cg17612310	0.000820959	0.00540015	0.879473
cg17612342	-0.000152741	0.00532942	0.977193
cg17612409	-0.00079036	0.00652459	0.903827
cg17612412	-0.00312992	0.00671958	0.642378
cg17612461	-0.00164648	0.00897461	0.854809
cg17612483	-0.00176751	0.00721149	0.806884
cg17612515	-0.0393367	0.0148183	0.00923939
cg17612535	-0.00235298	0.0143316	0.86992
cg17612569	0.000175953	0.00481781	0.970939
cg17612680	0.00657478	0.00986048	0.506448
cg17612681	0.00450055	0.00594852	0.451079
cg17612699	-0.00379821	0.00366631	0.302712
cg17612725	-0.0031534	0.00731464	0.667317
cg17612920	-0.011584	0.00937894	0.219686
cg17612948	-0.00399083	0.0030976	0.200593
cg17612987	-0.00101781	0.0016724	0.544173
cg17612991	-0.0246328	0.0177501	0.168296
cg17613028	0.0149546	0.0142422	0.296239
cg17613101	0.00353499	0.0078382	0.65297
cg17613148	-0.00236761	0.00256955	0.359054
cg17613214	-0.00218758	0.00421245	0.604689
cg17613241	0.00132784	0.00735891	0.857172
cg17613375	-2.45643e-05	0.00234766	0.991672
cg17613452	0.000795762	0.00192148	0.679658
cg17613456	7.66091e-05	0.00206535	0.970485
cg17613498	0.00630792	0.00870359	0.470298
cg17613550	0.00798774	0.00758834	0.295046
cg17613592	0.00308508	0.0045553	0.49981
cg17613596	0.00533099	0.00720976	0.461388
cg17613616	-0.00272306	0.00788784	0.730652
cg17613629	-0.0125581	0.0138266	0.365927
cg17613707	-8.613e-05	0.00574398	0.988066
cg17613710	0.0024346	0.00461783	0.59921
cg17613720	-0.00251009	0.00459774	0.586323
cg17613729	0.000170329	0.00459644	0.970514
cg17613734	0.0147515	0.0148799	0.323896
cg17613769	0.00562063	0.00675761	0.407533
cg17613810	0.000977949	0.00374519	0.794536
cg17613812	-0.00498348	0.00579403	0.391788
cg17613834	-0.0133162	0.00704434	0.0616076
cg17613862	0.00309937	0.00522199	0.554172
cg17613911	0.00905253	0.0126659	0.476448
cg17613924	0.00647428	0.0132064	0.62504
cg17614012	-0.00959261	0.0114564	0.40441
cg17614114	0.00967331	0.00787349	0.222108
cg17614165	0.000826087	0.00822803	0.920229
cg17614181	0.000663632	0.00690178	0.923591
cg17614262	0.00400587	0.0065427	0.541752
cg17614275	-5.15213e-05	0.00263518	0.98444
cg17614383	0.000896881	0.00270111	0.740553
cg17614403	-0.0190065	0.008347	0.0249138
cg17614412	0.0151601	0.028185	0.591857
cg17614466	0.00106083	0.00531406	0.842177
cg17614506	0.0147491	0.0143499	0.306515
cg17614531	0.00390045	0.0154446	0.801138
cg17614564	-0.000780187	0.00136807	0.569764
cg17614568	0.000495282	0.00660482	0.940374
cg17614575	-0.000764643	0.00621461	0.902323
cg17614582	-0.0033833	0.0105722	0.749622
cg17614598	-0.00491165	0.0120453	0.684318
cg17614623	0.00465523	0.00548841	0.398356
cg17614676	0.0026131	0.00326675	0.42566
cg17614731	0.00948579	0.0060435	0.11967
cg17614745	-0.000587973	0.00206819	0.776773
cg17614750	-0.00190785	0.00183268	0.300378
cg17614752	0.0115398	0.00901145	0.203308
cg17614801	-0.00385333	0.0105157	0.714814
cg17614805	0.006984	0.0101923	0.494787
cg17614813	0.00165019	0.00576635	0.775336
cg17614826	-0.00107991	0.00305139	0.724152
cg17614865	2.72556e-05	0.00418488	0.994816
cg17614903	0.0016916	0.0153806	0.912644
cg17614906	0.00409046	0.00750611	0.587001
cg17614939	-0.00134647	0.00479719	0.779537
cg17614974	-0.00165151	0.00214222	0.442565
cg17614995	-0.0073419	0.0256456	0.775253
cg17615007	-0.000220981	0.00309909	0.943297
cg17615018	0.00716331	0.0066785	0.286036
cg17615052	-0.0166578	0.015236	0.276882
cg17615063	-0.00160059	0.00157821	0.312945
cg17615115	-0.0262885	0.013624	0.0564934
cg17615134	-8.93782e-05	0.0092589	0.992317
cg17615163	-0.00401595	0.00493689	0.417889
cg17615247	0.00221339	0.00371224	0.552362
cg17615249	-0.00168639	0.00497078	0.735125
cg17615262	0.00140389	0.00441978	0.751422
cg17615334	0.00643624	0.00380032	0.0934529
cg17615421	-0.00853607	0.00783376	0.278486
cg17615530	0.0121025	0.00641446	0.0620947
cg17615565	0.00178348	0.00321773	0.580635
cg17615623	-0.0032024	0.00496718	0.520591
cg17615682	0.00101594	0.00106357	0.341772
cg17615700	0.00388064	0.00410534	0.346802
cg17615706	0.00425167	0.0130508	0.745273
cg17615717	0.0197874	0.0173974	0.258098
cg17615744	0.00180204	0.00145113	0.217209
cg17615773	0.00440509	0.00693043	0.526479
cg17615908	-0.00234334	0.0034726	0.501354
cg17615919	-0.00717045	0.0098263	0.467267
cg17616012	-0.004898	0.00269833	0.0724909
cg17616099	-0.00313356	0.00756362	0.679546
cg17616139	0.0111827	0.0116291	0.338564
cg17616177	-0.000940197	0.00646857	0.884728
cg17616192	0.00703702	0.0122255	0.566176
cg17616205	0.00963558	0.00524723	0.0692816
cg17616217	0.00103511	0.00452806	0.819648
cg17616230	0.0223213	0.0282586	0.43146
cg17616250	0.0242378	0.0152989	0.116286
cg17616283	-0.00167576	0.00469431	0.72186
cg17616305	0.00366779	0.00684423	0.593221
cg17616308	-0.0135329	0.0100011	0.179059
cg17616407	0.0376602	0.0182285	0.0414138
cg17616430	-0.00130502	0.00594527	0.826703
cg17616537	0.0108248	0.0169907	0.525516
cg17616545	-0.0152326	0.00826483	0.0682814
cg17616547	0.010509	0.0123588	0.397173
cg17616554	0.000818182	0.00204389	0.689785
cg17616646	0.00133418	0.00578524	0.818082
cg17616658	0.0126557	0.0228062	0.580187
cg17616663	0.00212463	0.00705838	0.764033
cg17616668	-5.46613e-05	0.0013096	0.96679
cg17616707	0.00121841	0.00173889	0.485126
cg17616780	0.026397	0.0199207	0.188155
cg17616862	0.00661469	0.0116612	0.571823
cg17616866	0.0128463	0.0397666	0.747338
cg17616904	0.00232914	0.00530182	0.661386
cg17616967	0.00439454	0.0108684	0.686824
cg17617097	-2.12859e-05	0.00728167	0.997673
cg17617106	0.00505631	0.00405139	0.21493
cg17617110	0.00675094	0.0110453	0.542452
cg17617165	0.000682687	0.00203207	0.737608
cg17617168	-0.0202041	0.0152663	0.188705
cg17617182	-0.0217498	0.0115489	0.0625683
cg17617196	0.00992608	0.00939844	0.293449
cg17617223	-0.00107007	0.00160335	0.506055
cg17617298	0.00314845	0.00517464	0.544276
cg17617312	0.00210802	0.00352095	0.550722
cg17617360	0.00368389	0.0100004	0.713372
cg17617387	-0.00467909	0.00320247	0.147127
cg17617418	0.00104555	0.00117478	0.375603
cg17617470	0.00758993	0.00941394	0.422016
cg17617491	0.0097274	0.00889401	0.276713
cg17617527	-0.000261353	0.00125079	0.834912
cg17617532	-0.000876653	0.00332288	0.792459
cg17617535	-0.00859393	0.00508973	0.0944343
cg17617599	-0.00122996	0.00118953	0.303634
cg17617683	-0.00781006	0.00759686	0.3064
cg17617714	0.00821708	0.00893956	0.360213
cg17617784	-0.00506816	0.00540049	0.350268
cg17617792	0.00189111	0.00387436	0.626542
cg17617805	-0.00191915	0.00130159	0.1435
cg17617843	0.00170992	0.00843165	0.839705
cg17617848	-0.00531877	0.00884531	0.548995
cg17617876	0.00328846	0.00598854	0.584144
cg17617900	-0.00136057	0.00554136	0.806549
cg17617919	0.00512053	0.0138334	0.712049
cg17617946	-0.00302896	0.00103901	0.00438709
cg17618039	0.00268696	0.00640456	0.675722
cg17618092	-0.00209581	0.00256354	0.415561
cg17618111	-0.00192113	0.0062577	0.75948
cg17618137	0.0235315	0.0270858	0.387051
cg17618153	-0.00902413	0.0176258	0.609792
cg17618194	-0.00116482	0.000807891	0.152482
cg17618264	0.00399604	0.0038767	0.305129
cg17618285	0.0069407	0.0145652	0.63474
cg17618327	0.00126688	0.0161084	0.93747
cg17618411	-0.00924176	0.0045585	0.0452856
cg17618420	-0.00308769	0.00628059	0.624063
cg17618474	0.00599376	0.00449997	0.185902
cg17618479	0.0184504	0.0154961	0.23661
cg17618506	0.0020746	0.00696864	0.766546
cg17618528	0.00464512	0.00392411	0.239323
cg17618556	-0.00627468	0.005497	0.256398
cg17618596	0.0143074	0.0187015	0.446049
cg17618604	0.00600272	0.0112234	0.593948
cg17618758	0.00514837	0.00196086	0.0100087
cg17618872	0.00234995	0.0192655	0.903162
cg17618939	0.00726501	0.00982001	0.461145
cg17618942	0.0135036	0.0256164	0.599259
cg17618987	-0.00444243	0.00863911	0.60823
cg17618995	0.013102	0.00770813	0.0922846
cg17619020	0.00930206	0.0119229	0.437125
cg17619038	0.00262951	0.00499829	0.599996
cg17619053	0.000634644	0.00234516	0.787242
cg17619093	-0.000176173	0.0019287	0.927403
cg17619145	-0.00854781	0.00536851	0.114493
cg17619191	0.00292226	0.00380373	0.444143
cg17619208	-0.00842123	0.0106065	0.429093
cg17619218	0.00171739	0.00127401	0.180696
cg17619311	-0.00200808	0.0065507	0.759828
cg17619335	-0.00203963	0.00349871	0.561228
cg17619347	0.0138671	0.0192668	0.473364
cg17619348	-0.010956	0.00789115	0.168103
cg17619403	-0.00109284	0.00527935	0.836429
cg17619405	-0.0136961	0.0109814	0.215232
cg17619445	0.0116134	0.00920794	0.210159
cg17619566	-0.0139116	0.0164223	0.398955
cg17619570	0.00191288	0.0145772	0.895862
cg17619619	-0.0325718	0.0188813	0.0876025
cg17619638	-0.00124692	0.003984	0.754946
cg17619655	-7.37292e-05	0.00933273	0.993712
cg17619701	0.00973535	0.00570942	0.0912732
cg17619704	0.0154608	0.00710916	0.0320054
cg17619729	0.00918289	0.0224521	0.683414
cg17619735	-0.0139967	0.0105057	0.185791
cg17619799	0.00641979	0.00713617	0.370488
cg17619803	0.0355321	0.0234428	0.132751
cg17619804	0.000955442	0.01092	0.930453
cg17619840	-0.000316597	0.00135655	0.815941
cg17619842	-0.0258535	0.0208489	0.217862
cg17619993	-0.00152692	0.00199044	0.444813
cg17620027	-0.00432662	0.014191	0.761088
cg17620039	0.00973826	0.0127802	0.447865
cg17620068	-0.000827227	0.00361849	0.819638
cg17620101	-0.0119947	0.014328	0.404504
cg17620121	-0.00257607	0.00204829	0.211441
cg17620145	-0.00553448	0.0100182	0.581879
cg17620199	-0.00138977	0.00879616	0.874777
cg17620230	0.00661228	0.00413936	0.113328
cg17620237	-0.00454167	0.00440883	0.305434
cg17620251	-0.0104107	0.00590918	0.0811619
cg17620300	-0.00948845	0.0105125	0.368916
cg17620305	3.95418e-05	0.00655708	0.9952
cg17620390	-0.000242853	0.00524451	0.963159
cg17620395	-0.0139248	0.00724199	0.0573511
cg17620401	-0.00130053	0.00365976	0.723069
cg17620414	-0.014319	0.00541247	0.00947317
cg17620425	0.00332654	0.00480474	0.490325
cg17620434	0.00517872	0.00750521	0.491782
cg17620457	0.000903451	0.00179932	0.616696
cg17620505	0.00398052	0.00587754	0.499816
cg17620576	-0.000408253	0.0054911	0.940882
cg17620582	-6.21134e-05	0.00168693	0.970702
cg17620602	-0.0067133	0.00554769	0.22909
cg17620694	0.00299956	0.00775519	0.69974
cg17620789	0.00594241	0.00605359	0.328649
cg17620798	-0.0244248	0.0177045	0.170793
cg17620892	-0.000797648	0.00221239	0.719207
cg17620969	-0.00212467	0.0114507	0.853174
cg17621054	0.000844775	0.00171985	0.624368
cg17621140	0.000590588	0.00125332	0.638511
cg17621177	0.00749217	0.00526545	0.15788
cg17621190	-0.00235893	0.00941422	0.80266
cg17621241	0.00282496	0.0044787	0.52964
cg17621259	0.000156056	0.00131436	0.905726
cg17621296	-0.000923202	0.00517445	0.858758
cg17621338	-0.0075758	0.00878642	0.390631
cg17621389	0.00025272	0.00210304	0.904591
cg17621419	0.00251982	0.00211595	0.236523
cg17621438	-0.0013297	0.00874391	0.879437
cg17621495	0.00376781	0.00356479	0.29308
cg17621580	0.020337	0.0189643	0.28613
cg17621618	0.000614674	0.0089626	0.945459
cg17621636	0.00491658	0.00812593	0.546517
cg17621718	-0.0133676	0.00852022	0.119824
cg17621734	0.0107649	0.00785133	0.173414
cg17621757	0.0020983	0.00644919	0.745589
cg17621774	0.00311998	0.00826641	0.706655
cg17621803	0.0196732	0.0262281	0.454967
cg17621849	-0.00514816	0.00378035	0.176315
cg17621913	-0.0169264	0.0102804	0.102807
cg17621960	-0.00157275	0.00410762	0.702617
cg17621966	0.0135025	0.009729	0.168263
cg17622024	0.0161123	0.0302207	0.59511
cg17622027	0.0156887	0.0129863	0.229861
cg17622040	0.0196128	0.0111955	0.0828644
cg17622053	0.00888939	0.021295	0.677251
cg17622117	0.0117911	0.00998981	0.240675
cg17622131	-0.00786396	0.00674413	0.24637
cg17622246	-0.0164151	0.00974053	0.0950605
cg17622276	0.00976316	0.00722138	0.179432
cg17622284	0.00905601	0.00972435	0.353956
cg17622297	7.93459e-05	0.0058425	0.989191
cg17622397	0.00333789	0.00896199	0.710346
cg17622401	-0.00131531	0.00681096	0.847259
cg17622412	-0.00369717	0.00529149	0.48636
cg17622526	-0.00685743	0.0147731	0.643526
cg17622527	0.00193004	0.00562756	0.732347
cg17622531	-0.000199446	0.0143567	0.988944
cg17622532	0.00806688	0.00783376	0.305608
cg17622723	0.0290959	0.0141061	0.041739
cg17622753	0.00417757	0.00419573	0.321812
cg17622799	-0.0024473	0.00627292	0.697265
cg17622855	-0.00653073	0.00806785	0.420163
cg17622901	0.00299404	0.00806415	0.711216
cg17622968	-0.000665417	0.00147944	0.653846
cg17623013	0.00359696	0.00775431	0.643752
cg17623021	-0.000510359	0.0100023	0.959408
cg17623039	-0.0061201	0.0141481	0.666255
cg17623046	0.0222398	0.0266621	0.406192
cg17623116	0.0023232	0.00526791	0.660159
cg17623121	0.00353897	0.00708752	0.618648
cg17623193	0.00579621	0.00468957	0.219361
cg17623197	-0.00146836	0.0105602	0.889693
cg17623217	0.000838239	0.00501186	0.86751
cg17623299	0.00215662	0.00314296	0.49419
cg17623341	0.0010268	0.00211067	0.62769
cg17623345	-0.00124278	0.0075102	0.868901
cg17623531	0.0243369	0.015975	0.130806
cg17623555	-0.00306234	0.00183258	0.0978374
cg17623587	8.839e-05	0.00249465	0.971806
cg17623597	0.00461186	0.00486985	0.34591
cg17623720	-0.0442983	0.0476485	0.354771
cg17623751	0.00360033	0.00917368	0.695552
cg17623772	0.0106574	0.0122694	0.387135
cg17623793	0.00817443	0.0104332	0.435184
cg17623854	-0.0176323	0.010788	0.105312
cg17623879	8.44235e-05	0.0122487	0.994514
cg17623882	-0.00126117	0.00323872	0.697805
cg17623887	-0.00638572	0.0126713	0.615404
cg17623923	0.00186342	0.0136618	0.891782
cg17623959	0.000192289	0.0109478	0.986022
cg17623962	-0.00535251	0.00980996	0.586542
cg17623974	2.51796e-05	0.00502641	0.996013
cg17624003	-0.0182786	0.0173956	0.295902
cg17624044	0.00666688	0.0073845	0.368791
cg17624052	0.000458125	0.00158594	0.773281
cg17624073	0.000265664	0.00923406	0.977105
cg17624196	-0.015752	0.0179234	0.38159
cg17624287	-0.00097383	0.00437109	0.824154
cg17624310	0.00149232	0.0114418	0.896491
cg17624315	0.0116555	0.0211138	0.582157
cg17624339	0.0157538	0.014312	0.273654
cg17624368	0.000323598	0.00367489	0.930008
cg17624384	0.00465011	0.00689974	0.501895
cg17624536	0.00978887	0.00993257	0.326741
cg17624541	0.0109309	0.0136084	0.423739
cg17624614	-0.0195237	0.0217805	0.372202
cg17624661	4.38045e-05	0.0142001	0.997545
cg17624673	-0.0181319	0.0170351	0.28972
cg17624691	-0.00259473	0.00810262	0.74946
cg17624791	-0.00529662	0.00373323	0.159073
cg17624802	0.00363681	0.00986348	0.71312
cg17624832	0.00216262	0.00173122	0.214512
cg17624891	0.0168261	0.0159732	0.294699
cg17624892	-0.000709534	0.00135077	0.60055
cg17624935	0.0145741	0.00585142	0.0143967
cg17624938	0.00202049	0.00146426	0.170703
cg17624973	0.0260639	0.0215048	0.228367
cg17624978	-0.00405281	0.00407558	0.322422
cg17624989	-0.00348244	0.00536679	0.517898
cg17625029	0.00223939	0.00413921	0.589699
cg17625032	0.00358131	0.00605287	0.555405
cg17625120	-0.0106516	0.0148698	0.47546
cg17625157	-0.00673023	0.0108907	0.537996
cg17625218	-0.0106133	0.0100648	0.294193
cg17625224	0.0113574	0.0115246	0.326763
cg17625256	-0.00200667	0.00335368	0.550959
cg17625273	0.00171614	0.00376469	0.649484
cg17625358	0.0054962	0.0054453	0.315244
cg17625381	-0.000488857	0.00635314	0.938819
cg17625387	0.0040121	0.0100052	0.689273
cg17625389	-0.00709322	0.0137259	0.606453
cg17625396	-0.00198775	0.00328588	0.54659
cg17625407	0.000839056	0.00640373	0.896018
cg17625506	-0.00272249	0.00206348	0.19006
cg17625518	-0.00179931	0.00582362	0.757989
cg17625532	-0.0228877	0.0100965	0.0255499
cg17625573	0.00123841	0.00340141	0.716561
cg17625601	-0.0079687	0.00690791	0.251429
cg17625618	0.002456	0.00433227	0.572048
cg17625633	0.00540069	0.00826485	0.514964
cg17625635	-0.0125038	0.00938002	0.185554
cg17625643	-0.00108508	0.00444838	0.807787
cg17625751	-0.0104967	0.00845466	0.217314
cg17625764	-0.00317453	0.00509413	0.534589
cg17625781	0.00863809	0.0109661	0.432731
cg17625793	0.00482111	0.00494846	0.332276
cg17625824	-0.0169179	0.0189745	0.374741
cg17625891	-0.00404779	0.00623185	0.517484
cg17625893	0.00198045	0.00742855	0.790326
cg17625936	-0.005693	0.0103	0.581688
cg17625951	-0.00843687	0.00840341	0.31781
cg17626009	0.00293406	0.00408835	0.474638
cg17626022	0.000435404	0.00185735	0.815137
cg17626066	0.00281121	0.00498631	0.574162
cg17626168	0.00384535	0.00587046	0.51395
cg17626178	0.00213596	0.00314194	0.498189
cg17626203	0.000745081	0.00219471	0.734953
cg17626372	-0.000133054	0.00770422	0.986255
cg17626378	0.00622847	0.00863441	0.472375
cg17626385	-0.00277118	0.00374162	0.460649
cg17626392	-0.00873182	0.0107843	0.420048
cg17626394	-0.00991296	0.0131968	0.45432
cg17626395	0.00384079	0.00624574	0.539987
cg17626485	0.00688434	0.00968113	0.478672
cg17626563	-0.00337287	0.00702388	0.632133
cg17626630	0.000893081	0.00421012	0.832439
cg17626637	0.00749344	0.00597835	0.212972
cg17626683	-0.00525676	0.00808828	0.517232
cg17626734	0.00921755	0.0097385	0.346172
cg17626735	-0.00797262	0.00927649	0.392152
cg17626794	-0.00164178	0.00495115	0.740888
cg17626801	-0.00519779	0.00795264	0.514875
cg17626915	0.00197026	0.0154593	0.898842
cg17626965	0.0213785	0.00895814	0.0188912
cg17627119	-0.0189372	0.00793754	0.0189261
cg17627195	0.000823101	0.00149452	0.583037
cg17627261	0.0196658	0.0271125	0.469937
cg17627328	0.00256377	0.00434355	0.556356
cg17627375	-0.0194769	0.0144072	0.179462
cg17627427	-0.00282967	0.0033741	0.403669
cg17627466	0.0159193	0.0120555	0.189683
cg17627505	-0.00422123	0.00584279	0.471693
cg17627526	-0.00962789	0.00505346	0.059626
cg17627559	-0.00197005	0.00975954	0.840437
cg17627617	0.00267826	0.00232496	0.252084
cg17627629	-0.0106539	0.00705352	0.134085
cg17627654	0.011666	0.00971707	0.232757
cg17627779	-0.00935216	0.0149381	0.532702
cg17627813	0.00545724	0.0061109	0.373983
cg17627818	-0.00708683	0.00913929	0.439919
cg17627843	0.00509185	0.00993127	0.609286
cg17627848	-0.00817118	0.00474804	0.0883507
cg17627898	-0.0244552	0.0169894	0.153149
cg17627919	0.00177063	0.00587129	0.763603
cg17627921	0.00331139	0.00921846	0.720193
cg17627967	-0.00407069	0.00515348	0.431461
cg17627973	-0.00396461	0.00802611	0.622415
cg17628023	0.0063657	0.00583304	0.277756
cg17628040	-0.000920587	0.00143957	0.523967
cg17628060	0.00213019	0.00488169	0.663514
cg17628100	0.00492527	0.0124444	0.693109
cg17628249	-0.01609	0.0170055	0.346345
cg17628287	-0.00140671	0.0141688	0.921113
cg17628370	0.000101979	0.00271494	0.970112
cg17628383	0.0134087	0.0163939	0.415353
cg17628468	-0.0062092	0.00791868	0.434823
cg17628491	0.0153569	0.0352541	0.664061
cg17628513	-0.0031518	0.00959705	0.743286
cg17628540	0.0144937	0.0220919	0.513289
cg17628556	-0.00459773	0.00842901	0.586649
cg17628588	0.00714605	0.00373103	0.0583108
cg17628642	0.00854087	0.00431551	0.0505534
cg17628660	-0.000460308	0.00570463	0.93585
cg17628674	0.00210733	0.00596431	0.724589
cg17628695	-0.00907372	0.00547325	0.100485
cg17628700	-0.00307592	0.00641093	0.632422
cg17628715	-0.00262586	0.00439123	0.551207
cg17628717	0.00161698	0.0110836	0.884302
cg17628730	-0.0139873	0.010823	0.199209
cg17628743	-0.000126508	0.00609778	0.983489
cg17628751	0.00218855	0.0108458	0.840493
cg17628867	-1.98052e-05	0.00215029	0.99267
cg17628894	-0.00360725	0.0102014	0.72438
cg17628903	0.00130133	0.00502848	0.796328
cg17629006	0.00257215	0.0153963	0.867658
cg17629012	-0.00177197	0.00681328	0.795341
cg17629014	-0.00328183	0.00481487	0.497066
cg17629148	-0.00775537	0.019572	0.692766
cg17629244	-0.000990042	0.0407602	0.98067
cg17629264	-0.00128564	0.0102495	0.900431
cg17629322	0.0118518	0.0213922	0.580799
cg17629362	-0.000129904	0.00838944	0.987677
cg17629488	0.00294885	0.00803693	0.714459
cg17629587	0.00077194	0.00459802	0.867013
cg17629647	0.00220293	0.00380247	0.563661
cg17629685	0.00135659	0.0019537	0.489062
cg17629793	0.000845364	0.00141284	0.550964
cg17629796	0.00424922	0.00467045	0.365111
cg17629820	0.018705	0.0130662	0.155388
cg17629827	0.00152145	0.00541202	0.779195
cg17629870	0.00119495	0.0136681	0.930508
cg17629906	-0.00836639	0.0100708	0.408088
cg17629929	0.00661572	0.00604614	0.276494
cg17629932	0.00170166	0.0058862	0.773109
cg17630044	-0.00291382	0.00521696	0.577732
cg17630073	-0.0245553	0.0209462	0.243862
cg17630122	0.0125998	0.0123973	0.311924
cg17630127	0.0051203	0.00742662	0.492136
cg17630138	0.00751905	0.00906298	0.408716
cg17630144	0.00296035	0.00412319	0.474445
cg17630192	0.0152017	0.00625858	0.0169282
cg17630211	-0.00607331	0.0105008	0.564315
cg17630217	0.00497526	0.00787704	0.52908
cg17630248	-0.000874965	0.00429948	0.839154
cg17630264	-0.014842	0.0188054	0.431837
cg17630294	-4.48438e-06	0.0016062	0.997778
cg17630301	0.00218812	0.00455236	0.631811
cg17630389	-0.000675556	0.00348623	0.846742
cg17630392	-0.00761908	0.00342403	0.0283158
cg17630414	-0.00679815	0.00855464	0.428685
cg17630499	0.0111608	0.00932104	0.233991
cg17630596	0.00833779	0.0132522	0.530677
cg17630641	-2.86895e-05	0.0028844	0.992084
cg17630771	-0.00123963	0.00300629	0.68097
cg17630931	-0.00366657	0.00292401	0.212782
cg17631150	-0.0272497	0.0140579	0.055396
cg17631184	0.00478874	0.00502314	0.342719
cg17631196	0.00413749	0.00971428	0.671083
cg17631198	0.00480344	0.00618027	0.438862
cg17631301	-0.0114353	0.0119019	0.338974
cg17631321	-0.002611	0.0187811	0.889712
cg17631353	0.00425943	0.00673253	0.528397
cg17631357	0.00226362	0.00426691	0.596938
cg17631424	0.0179153	0.0158532	0.261147
cg17631426	0.00520744	0.0115178	0.65216
cg17631429	0.023467	0.0186515	0.211255
cg17631451	0.000730299	0.00193252	0.706306
cg17631454	-0.00249133	0.00705805	0.724848
cg17631534	0.00610087	0.0108295	0.574454
cg17631535	-0.0101122	0.0129408	0.436402
cg17631577	-0.000391671	0.0124382	0.974942
cg17631700	-0.000435531	0.00592708	0.94157
cg17631709	-0.00362947	0.0077186	0.639219
cg17631880	0.00537765	0.0031076	0.0866284
cg17631894	-2.48608e-05	0.00432822	0.995429
cg17631914	0.00371268	0.00903439	0.681989
cg17631924	-0.0189176	0.0125075	0.133559
cg17631971	0.00400834	0.00534117	0.454739
cg17631972	-0.000810531	0.00195715	0.67966
cg17631984	0.00722783	0.00690412	0.297676
cg17632012	-0.00244253	0.00642258	0.704527
cg17632028	9.33734e-05	0.00752519	0.990125
cg17632096	0.00248849	0.00420835	0.555639
cg17632124	0.00145905	0.00120503	0.228826
cg17632214	-0.0018823	0.00170118	0.271181
cg17632226	-0.00955665	0.0140083	0.496682
cg17632233	0.00217911	0.00289953	0.454093
cg17632299	0.000420638	0.00458194	0.927038
cg17632356	-0.0172094	0.00877478	0.0526325
cg17632372	0.000700976	0.00339282	0.836738
cg17632375	-0.00804856	0.00443245	0.0723937
cg17632405	0.000691596	0.0011692	0.555511
cg17632471	0.00436858	0.00163222	0.00869598
cg17632486	-0.00340624	0.00566771	0.549206
cg17632565	0.000149327	0.00172628	0.93124
cg17632579	-0.00269714	0.00338591	0.427585
cg17632590	0.00500457	0.011942	0.676062
cg17632750	-0.00957175	0.0150283	0.525637
cg17632777	-0.00149281	0.00979093	0.879124
cg17632831	-0.0010307	0.00155036	0.507701
cg17632937	-0.00314114	0.00801037	0.695793
cg17633019	-0.000331225	0.0120206	0.978072
cg17633020	0.00143117	0.00126788	0.261688
cg17633028	0.00532575	0.00469254	0.259113
cg17633033	-0.00159719	0.00209639	0.447927
cg17633073	0.00149944	0.0136609	0.912818
cg17633074	-0.00257801	0.00749182	0.731486
cg17633130	0.0210337	0.0132811	0.116412
cg17633170	0.0101762	0.00679258	0.137248
cg17633222	0.0165616	0.0217257	0.447673
cg17633234	-0.00410424	0.00977357	0.675436
cg17633241	0.000840292	0.00689645	0.903267
cg17633271	0.0154446	0.0103074	0.137177
cg17633300	0.00070268	0.00522075	0.893204
cg17633310	0.00731534	0.00530496	0.170983
cg17633431	0.014508	0.0153633	0.347277
cg17633449	-0.00134339	0.00101394	0.188216
cg17633463	0.0131207	0.0187869	0.486551
cg17633523	0.00328527	0.00391288	0.403133
cg17633576	0.00858436	0.00908425	0.346951
cg17633592	-0.00600404	0.00449516	0.18469
cg17633611	-0.000325389	0.0070317	0.963184
cg17633625	0.00245965	0.0039114	0.530887
cg17633639	-0.00481131	0.0050864	0.346471
cg17633681	0.0104798	0.00701539	0.138371
cg17633683	-0.00611845	0.00749746	0.4164
cg17633712	0.0042236	0.00442722	0.34238
cg17633724	0.0125974	0.0122164	0.304942
cg17633736	-0.00895353	0.0146536	0.542576
cg17633774	0.0202667	0.0235886	0.3923
cg17633849	0.00370321	0.00492246	0.453632
cg17633906	-0.00459026	0.00821237	0.57745
cg17633917	-0.0106451	0.0118732	0.372105
cg17633994	0.00225782	0.0057457	0.695187
cg17634008	0.00229372	0.0061452	0.709749
cg17634045	0.00708164	0.00545321	0.197061
cg17634067	-0.00113067	0.0042416	0.790351
cg17634311	0.00949654	0.00746199	0.206091
cg17634390	-0.000786441	0.00968737	0.935459
cg17634400	0.00656742	0.00412195	0.114253
cg17634401	0.00374402	0.00890523	0.675074
cg17634479	0.00947498	0.0115143	0.412528
cg17634490	-3.74008e-05	0.00172933	0.982788
cg17634499	-0.0101088	0.0135247	0.456556
cg17634520	-0.00166778	0.00153479	0.279805
cg17634528	0.00611745	0.00707098	0.389027
cg17634572	0.00718322	0.0124248	0.564474
cg17634588	0.00081482	0.00115489	0.482115
cg17634648	-0.0110197	0.0120077	0.360972
cg17634650	0.022871	0.0174188	0.192186
cg17634779	-0.00351674	0.00763009	0.645868
cg17634781	-0.00425553	0.00947412	0.654278
cg17634797	0.00412009	0.0125184	0.742752
cg17634912	0.000688921	0.00213021	0.747064
cg17634927	0.00344784	0.00614074	0.575734
cg17634975	-0.00205377	0.0123142	0.86788
cg17634995	0.00331014	0.011426	0.772644
cg17635013	-0.00164677	0.0117154	0.888497
cg17635041	-0.000946274	0.00595161	0.873994
cg17635080	-0.0239499	0.012296	0.0542456
cg17635093	-0.00237651	0.00432073	0.583528
cg17635140	0.00279418	0.00823055	0.734953
cg17635184	0.00102133	0.00495091	0.836982
cg17635193	-0.008857	0.0106125	0.405943
cg17635236	0.00440748	0.00478945	0.359658
cg17635249	0.00750065	0.0144677	0.605296
cg17635294	0.0139632	0.0161663	0.389806
cg17635352	0.00579561	0.0113428	0.610511
cg17635394	-0.00248884	0.00422705	0.557331
cg17635409	-0.0137903	0.0172865	0.426905
cg17635493	-0.00136205	0.0076339	0.858753
cg17635579	-0.00110255	0.00356411	0.7577
cg17635678	0.00213947	0.00516157	0.679396
cg17635724	-0.000278328	0.00108239	0.797598
cg17635774	-0.00128212	0.0084812	0.880145
cg17635903	0.0100031	0.0122109	0.414623
cg17635943	0.00878229	0.00633783	0.168923
cg17635953	-0.00352007	0.00234418	0.136346
cg17635970	-0.060349	0.0498235	0.228652
cg17636008	-0.00177131	0.00441624	0.689209
cg17636033	-0.00236409	0.0103173	0.819228
cg17636077	0.00287258	0.00258944	0.269942
cg17636086	0.000738434	0.00497957	0.88241
cg17636135	0.0106432	0.0105666	0.316247
cg17636193	-0.000867099	0.00190005	0.649124
cg17636227	3.93155e-05	0.00637508	0.995092
cg17636235	-0.00250316	0.00600388	0.677628
cg17636309	0.0199705	0.0207931	0.339151
cg17636339	0.00879629	0.0175078	0.616476
cg17636366	0.00800662	0.010323	0.439811
cg17636471	-0.000867681	0.00194892	0.657129
cg17636500	-0.0221063	0.0352816	0.53237
cg17636510	0.00533171	0.00982737	0.588656
cg17636538	0.0024141	0.00369187	0.514681
cg17636541	0.00594378	0.00263612	0.0263297
cg17636693	0.00461363	0.00466537	0.325094
cg17636696	0.000184582	0.00634148	0.976837
cg17636707	-0.00034675	0.00383556	0.928147
cg17636749	0.0041063	0.00716235	0.567717
cg17636759	0.0153267	0.0243486	0.530478
cg17636766	0.00170736	0.0015794	0.282288
cg17636795	0.00132882	0.00441881	0.764254
cg17636806	0.00531001	0.00589225	0.369655
cg17636851	0.0122556	0.0156738	0.436111
cg17636869	0.0199866	0.00771719	0.0110335
cg17636883	0.00644734	0.00708572	0.36506
cg17636934	0.00508997	0.00736059	0.490843
cg17636986	0.00262837	0.00753743	0.728041
cg17637045	-0.0051663	0.0143778	0.720111
cg17637107	-0.000367592	0.00138151	0.790725
cg17637262	-0.012775	0.0160636	0.428335
cg17637280	0.000852201	0.00212636	0.689438
cg17637287	-0.0069224	0.00781198	0.377675
cg17637288	-0.0167364	0.0173842	0.338003
cg17637321	-0.00282342	0.00398997	0.480822
cg17637342	0.0010184	0.0111121	0.927162
cg17637379	-0.00982958	0.0132734	0.460705
cg17637556	-0.00384985	0.00333269	0.250771
cg17637585	0.0033993	0.00439885	0.441481
cg17637666	-0.00165824	0.00577589	0.774633
cg17637715	0.00374853	0.00907666	0.680501
cg17637740	0.000624256	0.00967523	0.948684
cg17637772	-0.00374914	0.00489566	0.445594
cg17637798	-0.000217857	0.0046157	0.962449
cg17637837	0.00228749	0.00472389	0.629276
cg17637877	-0.00984205	0.00669242	0.144532
cg17637937	0.00227466	0.00773983	0.769451
cg17637969	0.00584392	0.0187375	0.755778
cg17638038	0.00767915	0.0109087	0.483103
cg17638055	-0.00797338	0.0118462	0.502453
cg17638070	0.0118021	0.0137141	0.391527
cg17638137	-0.000499315	0.00145209	0.731674
cg17638160	0.00112457	0.00781009	0.885799
cg17638213	0.00439477	0.0049618	0.377893
cg17638217	-0.00088294	0.0109804	0.936072
cg17638219	-0.00641246	0.00684086	0.350823
cg17638248	-0.00147351	0.00576406	0.798756
cg17638321	-0.00692181	0.00615254	0.263268
cg17638397	0.00221413	0.00426499	0.60481
cg17638418	0.00343066	0.0145665	0.814289
cg17638468	-0.0262298	0.0209286	0.21302
cg17638507	0.00266071	0.0169383	0.875496
cg17638564	0.0167115	0.0118813	0.162664
cg17638609	0.000192159	0.00416425	0.963287
cg17638715	0.00528815	0.00852463	0.536447
cg17638730	0.000209092	0.00246292	0.932514
cg17638825	-0.00406668	0.00670544	0.545574
cg17638833	-0.00471068	0.011153	0.673664
cg17638841	0.00991786	0.0155218	0.524307
cg17638856	0.00320356	0.00576104	0.579402
cg17639037	0.00998503	0.0161205	0.537061
cg17639046	-0.00204135	0.00276415	0.461933
cg17639056	-0.002134	0.00694864	0.759398
cg17639059	0.000850257	0.00158135	0.591993
cg17639111	0.0192156	0.00705289	0.00760238
cg17639252	0.0113228	0.0133763	0.399307
cg17639290	0.000273564	0.00150136	0.855786
cg17639396	0.0026006	0.0045568	0.569479
cg17639413	0.00364176	0.00513861	0.480156
cg17639466	-0.0157554	0.0165645	0.343821
cg17639493	0.00434186	0.00834872	0.604169
cg17639623	0.00186893	0.00778771	0.810834
cg17639749	0.000942516	0.00213828	0.660322
cg17639788	0.000172874	0.00278836	0.950688
cg17639795	0.00317119	0.00535356	0.554952
cg17639815	-0.00194331	0.00323418	0.549289
cg17639867	-0.00176758	0.00613347	0.7738
cg17639943	-0.0292836	0.0164433	0.0779682
cg17639959	0.000189033	0.00924045	0.98372
cg17639975	-0.00221306	0.00518291	0.670303
cg17639987	0.00738849	0.0144333	0.609846
cg17640003	-0.00276696	0.0109746	0.801463
cg17640020	0.0129861	0.0222006	0.559902
cg17640043	-0.0372273	0.0177977	0.039
cg17640061	-0.0298813	0.0138012	0.0327572
cg17640147	-0.00270352	0.00467034	0.563979
cg17640165	0.000706342	0.00528558	0.893959
cg17640201	0.00260238	0.00165487	0.11898
cg17640322	0.00215433	0.00245669	0.382631
cg17640358	0.00339654	0.00613239	0.580905
cg17640388	0.000393424	0.0101306	0.969099
cg17640429	0.00514187	0.0104719	0.624491
cg17640456	-0.0082865	0.00550454	0.135375
cg17640485	-0.0111936	0.016563	0.500714
cg17640486	-0.0135009	0.0122265	0.272141
cg17640530	-0.000463649	0.00247673	0.851881
cg17640620	-0.00284215	0.0032931	0.390169
cg17640626	-0.00916853	0.00725959	0.209542
cg17640684	0.0059216	0.0104331	0.571592
cg17640744	-0.0230084	0.0151468	0.13191
cg17640745	0.000620018	0.00567386	0.913202
cg17640807	0.0166407	0.0140823	0.240135
cg17640879	0.00480631	0.00300228	0.112556
cg17640893	-0.000648738	0.00440931	0.883326
cg17640894	0.0110822	0.0103059	0.284818
cg17641028	0.00418655	0.00498946	0.403427
cg17641041	-0.0303909	0.0196975	0.126018
cg17641046	-0.00209506	0.00282222	0.459619
cg17641047	0.00506537	0.00475041	0.288855
cg17641101	0.00944498	0.00412733	0.0242186
cg17641104	4.91764e-07	0.00198943	0.999803
cg17641118	-0.0035008	0.00266732	0.192363
cg17641178	0.00157378	0.00460286	0.733134
cg17641218	-0.0260437	0.0210213	0.218277
cg17641236	0.00563646	0.00837218	0.502349
cg17641252	0.0209852	0.0142748	0.144676
cg17641278	-0.0049408	0.00476192	0.301975
cg17641279	-0.00251669	0.00236136	0.289088
cg17641346	0.00112244	0.00129274	0.38733
cg17641440	0.00103145	0.00193352	0.594903
cg17641443	-0.00709895	0.00526241	0.180386
cg17641445	0.00114315	0.0106593	0.914809
cg17641566	0.00191719	0.009746	0.84445
cg17641584	0.00128275	0.00420091	0.760733
cg17641611	-0.000685975	0.00679498	0.91979
cg17641631	-0.00142675	0.00150209	0.344482
cg17641649	-0.00898995	0.013737	0.514334
cg17641710	-0.000689043	0.0073819	0.925818
cg17641826	0.000961907	0.0028719	0.738374
cg17641837	0.00665167	0.00780206	0.395945
cg17641857	-0.00205476	0.00169849	0.229224
cg17641861	-0.00559639	0.00306342	0.0707067
cg17641876	-0.000304768	0.0118877	0.979598
cg17641904	-0.00378672	0.00849773	0.656839
cg17641914	-0.00226339	0.00615034	0.713644
cg17641934	-0.00180339	0.00536623	0.737527
cg17642017	0.000629426	0.00230772	0.78561
cg17642041	0.0109998	0.00711374	0.125197
cg17642056	0.00214393	0.0116205	0.853998
cg17642057	-0.00485332	0.00370385	0.193081
cg17642161	-0.0175497	0.0256905	0.496109
cg17642201	-0.00518366	0.0109023	0.635493
cg17642353	-0.00350682	0.00642239	0.586261
cg17642369	0.0108705	0.0117766	0.358199
cg17642554	0.000509173	0.00180183	0.778077
cg17642568	-0.00115428	0.0027729	0.678104
cg17642576	0.00574743	0.00493187	0.246643
cg17642595	0.00501615	0.00475866	0.294372
cg17642618	-0.0156235	0.00645204	0.0172595
cg17642661	0.00394105	0.0045646	0.389987
cg17642685	-0.00490096	0.00931578	0.599989
cg17642700	-0.000253843	0.00982561	0.979441
cg17642708	-0.00715286	0.00437023	0.104832
cg17642774	-0.000662614	0.00805586	0.93461
cg17642776	-0.00218765	0.0074773	0.770455
cg17642796	0.00779072	0.0075532	0.304819
cg17642873	-0.00155091	0.00225947	0.494046
cg17642910	-0.00864137	0.00724978	0.236102
cg17642929	0.0111795	0.0064219	0.0847867
cg17642941	-0.00870312	0.00879759	0.324923
cg17642967	-0.00165874	0.00857137	0.846943
cg17643023	-8.08647e-05	0.00883111	0.992712
cg17643025	-0.0137086	0.00908697	0.134555
cg17643069	-0.00801641	0.00606811	0.189492
cg17643106	0.0019111	0.00609424	0.754485
cg17643115	-0.0213097	0.0130414	0.105402
cg17643230	0.00744666	0.010145	0.464653
cg17643239	0.00761129	0.0205879	0.71239
cg17643251	0.00655678	0.00506323	0.198308
cg17643276	-0.00465319	0.00218468	0.0356322
cg17643302	-0.00974332	0.0117869	0.410418
cg17643330	0.0119746	0.016097	0.458679
cg17643362	-0.000644701	0.00377482	0.864734
cg17643388	0.00466292	0.0042289	0.272834
cg17643402	-0.000136658	0.00638056	0.982955
cg17643412	0.0168223	0.0107397	0.120422
cg17643446	0.00537359	0.00438823	0.223623
cg17643465	-0.00269732	0.00861254	0.754792
cg17643517	0.000399314	0.00133822	0.766023
cg17643564	0.00156885	0.00779173	0.840836
cg17643598	-0.0187705	0.0208082	0.369186
cg17643624	-0.000712358	0.0111076	0.948993
cg17643661	0.00339177	0.00330582	0.307367
cg17643662	0.00339709	0.00879676	0.700187
cg17643692	-0.0228062	0.0168321	0.178495
cg17643699	0.00105753	0.00434058	0.808011
cg17643729	-0.0106567	0.00921485	0.250246
cg17643735	0.00361067	0.0117593	0.759444
cg17643757	0.00249065	0.00380751	0.514522
cg17643796	-0.00130695	0.0110175	0.905811
cg17643826	-0.00503147	0.00706656	0.478116
cg17643864	-9.87811e-05	0.0086572	0.990919
cg17643880	-0.000356695	0.00182989	0.845846
cg17643927	0.0117904	0.013308	0.37776
cg17644100	0.0018027	0.00192052	0.350171
cg17644137	0.0131887	0.0153464	0.392173
cg17644227	-0.00162479	0.00688447	0.813909
cg17644247	0.000257118	0.00138117	0.852697
cg17644279	-0.00575508	0.00457213	0.211059
cg17644293	0.00360145	0.00465325	0.440778
cg17644557	0.0068051	0.0060987	0.26717
cg17644569	-0.00111824	0.00114441	0.330861
cg17644602	-0.00691011	0.00685699	0.316008
cg17644611	0.000721104	0.0146462	0.96083
cg17644644	-0.00667946	0.00491304	0.177034
cg17644645	0.00695023	0.00943569	0.463097
cg17644682	-0.000477942	0.00897134	0.95762
cg17644690	0.00402918	0.00356579	0.261198
cg17644772	0.002712	0.00148737	0.0712379
cg17644827	-0.0130847	0.00673919	0.0550021
cg17644856	-0.0158597	0.0160548	0.325611
cg17644860	0.00115734	0.00514773	0.822574
cg17644865	-0.00454861	0.00439325	0.302997
cg17644867	0.000891519	0.00119494	0.457372
cg17644870	-0.00130168	0.00135651	0.339581
cg17644889	0.0688589	0.034694	0.0499122
cg17644896	0.0147274	0.00477424	0.00263445
cg17644903	0.00189555	0.00487773	0.698389
cg17644932	-0.00634703	0.00717042	0.378189
cg17644949	0.00124175	0.0101824	0.903183
cg17644983	0.00488996	0.00593509	0.411953
cg17645029	-0.00154226	0.00637429	0.809314
cg17645118	0.0111657	0.00791215	0.161287
cg17645130	0.000105878	0.0015625	0.946111
cg17645165	-0.00391681	0.00686182	0.569408
cg17645176	-0.0115441	0.0132581	0.38599
cg17645351	-0.00565225	0.00822828	0.493717
cg17645407	-0.0103969	0.00683221	0.131229
cg17645416	-0.0125564	0.0199187	0.529882
cg17645528	-0.000719674	0.00238681	0.763643
cg17645541	0.00653658	0.0210176	0.756445
cg17645573	0.0255028	0.0209131	0.225537
cg17645598	0.0195866	0.00833972	0.020812
cg17645601	0.00596559	0.00913104	0.515043
cg17645652	-0.00832999	0.0108661	0.445125
cg17645664	-0.00151672	0.00527672	0.774374
cg17645677	-0.0249809	0.0179458	0.167005
cg17645690	-0.00186283	0.00383668	0.628361
cg17645695	0.00496126	0.00855841	0.563424
cg17645697	0.00066424	0.0137061	0.961444
cg17645787	-0.000611114	0.00863788	0.94374
cg17645823	-0.00568053	0.00535981	0.291772
cg17645898	0.0176035	0.0193988	0.366349
cg17645919	-0.00386024	0.0144585	0.790028
cg17645946	0.0135723	0.0109902	0.219747
cg17645978	-0.000869236	0.0077871	0.911344
cg17646030	-0.00482342	0.0195844	0.805963
cg17646125	-0.0038088	0.00505477	0.452916
cg17646176	-0.000545358	0.00122648	0.657532
cg17646250	-0.00673632	0.00703473	0.340584
cg17646273	0.00111099	0.0013273	0.404574
cg17646297	0.0116564	0.00634207	0.0690389
cg17646418	0.0110612	0.00736724	0.136404
cg17646428	0.00509593	0.0102616	0.620558
cg17646499	0.0170106	0.0261021	0.516093
cg17646571	0.00717012	0.0102658	0.486519
cg17646610	-0.000413996	0.00470867	0.930114
cg17646666	0.00515339	0.00456281	0.261417
cg17646765	0.000177025	0.00160214	0.91224
cg17646788	-0.00850113	0.0100214	0.398299
cg17646797	-0.0122208	0.0168543	0.470094
cg17646820	0.0045592	0.00933288	0.626259
cg17646855	0.00243031	0.00508509	0.633744
cg17646874	-0.000178676	0.00194588	0.927023
cg17646923	0.0216205	0.0264352	0.415377
cg17646947	-0.00201923	0.00582956	0.729787
cg17647004	0.000970896	0.00154697	0.531688
cg17647091	0.0109333	0.00799903	0.174743
cg17647192	-0.00229459	0.00114742	0.0482367
cg17647195	0.0179396	0.0267936	0.504689
cg17647198	0.00526379	0.00517707	0.311725
cg17647263	0.00247456	0.00589339	0.675468
cg17647271	-0.0136784	0.0226692	0.547614
cg17647273	0.00214332	0.00567812	0.706624
cg17647350	0.00363405	0.0134138	0.787012
cg17647355	0.00620901	0.00756494	0.413734
cg17647441	0.00328667	0.00946913	0.729251
cg17647537	0.00387519	0.0100886	0.701708
cg17647540	-0.00308732	0.00575229	0.592658
cg17647565	0.0163194	0.0186204	0.382897
cg17647582	-0.0146898	0.0139847	0.296055
cg17647597	0.00704035	0.00469072	0.13653
cg17647667	0.00568807	0.00730646	0.438113
cg17647744	0.00044196	0.00121314	0.716395
cg17647814	0.0195626	0.0134837	0.149956
cg17647863	0.000792969	0.0011356	0.486622
cg17647884	0.00377298	0.00474473	0.428384
cg17647904	0.0039978	0.00516443	0.440697
cg17647914	0.00155436	0.0056279	0.782973
cg17647951	-0.00117615	0.00448062	0.793478
cg17648031	0.000421362	0.00562641	0.940452
cg17648073	-4.26321e-05	0.00381852	0.991114
cg17648080	0.0221436	0.0258439	0.393592
cg17648096	0.0112524	0.00743893	0.133524
cg17648101	0.012094	0.00913452	0.188526
cg17648119	0.00212746	0.00598593	0.723031
cg17648161	-0.000318629	0.00532686	0.952422
cg17648210	-0.0170715	0.00908583	0.0631691
cg17648213	-0.0066467	0.00818012	0.41841
cg17648241	0.000919383	0.001532	0.549784
cg17648252	0.000724307	0.00272134	0.790666
cg17648277	-0.00602105	0.00798402	0.452539
cg17648309	-0.00100119	0.00761365	0.895644
cg17648326	0.00618091	0.00489206	0.209362
cg17648366	-0.0184669	0.00854489	0.0330702
cg17648393	0.00233545	0.0086051	0.78664
cg17648451	-0.000848945	0.00817012	0.91745
cg17648537	-0.000367059	0.0029569	0.901456
cg17648553	0.00193876	0.00381901	0.612809
cg17648644	0.00356325	0.00127139	0.00608799
cg17648681	0.00713847	0.0095637	0.457169
cg17648773	-0.000846184	0.00113835	0.459016
cg17648820	-0.011134	0.0113049	0.327058
cg17648852	0.000110853	0.00167781	0.947454
cg17648878	-0.000497441	0.0050403	0.92158
cg17648977	0.00790429	0.0075755	0.299278
cg17649104	-0.00559852	0.00434265	0.200305
cg17649115	0.00816768	0.00564393	0.15098
cg17649171	0.00273248	0.0048244	0.572399
cg17649176	0.00952413	0.0105255	0.367713
cg17649196	0.00456971	0.00718694	0.526336
cg17649208	-0.0103968	0.0188576	0.582638
cg17649293	-0.00732072	0.00897441	0.416591
cg17649385	0.00132857	0.00934839	0.887273
cg17649391	-0.00802958	0.0174258	0.645953
cg17649408	-0.00167646	0.00142394	0.241855
cg17649443	-0.0035899	0.00902304	0.691582
cg17649445	0.00111813	0.00827728	0.892817
cg17649459	-0.000723746	0.00838625	0.931399
cg17649516	0.000822679	0.0131069	0.950078
cg17649531	0.00118206	0.000997742	0.238929
cg17649532	0.00818809	0.00379178	0.0332077
cg17649560	-0.0094419	0.0144423	0.514763
cg17649588	0.00103966	0.00256178	0.68573
cg17649599	-0.000329928	0.00209481	0.87517
cg17649698	-0.00204693	0.00966173	0.832648
cg17649772	-0.0125714	0.00560109	0.0270059
cg17649815	-0.000825929	0.00475604	0.862484
cg17649836	-0.00373652	0.00297026	0.211329
cg17649838	0.00130052	0.00733911	0.859706
cg17649852	-0.0216576	0.02191	0.325303
cg17649857	0.00727409	0.00765556	0.344316
cg17649906	-0.00534856	0.00950806	0.575014
cg17649990	-0.00671341	0.0104453	0.521878
cg17649996	0.00285819	0.00790095	0.7183
cg17650028	-0.00573003	0.00945881	0.546028
cg17650050	0.000376844	0.00099006	0.704287
cg17650057	0.0157096	0.0107391	0.146644
cg17650091	0.00419078	0.00448569	0.352423
cg17650103	0.00721635	0.00874138	0.411031
cg17650145	0.00196196	0.00771597	0.799807
cg17650148	0.00520238	0.0198681	0.793979
cg17650255	-0.0173122	0.0210372	0.412505
cg17650272	-0.00293136	0.00281165	0.299659
cg17650274	0.00313856	0.010683	0.769528
cg17650305	-0.0182674	0.0181451	0.316491
cg17650319	0.000526236	0.00465015	0.910126
cg17650397	0.00213082	0.0132045	0.872128
cg17650412	0.000605821	0.0109329	0.95592
cg17650420	-0.00400535	0.00458919	0.384874
cg17650493	0.00837953	0.0050785	0.102081
cg17650523	-0.0186491	0.0122149	0.129982
cg17650528	0.00239963	0.0039399	0.543868
cg17650589	-0.00286789	0.00919144	0.755677
cg17650607	-0.00153186	0.00211189	0.469931
cg17650614	0.000229599	0.00370187	0.950669
cg17650615	0.00716349	0.0113458	0.529232
cg17650622	0.0191302	0.0181069	0.29328
cg17650664	-0.0027128	0.00867083	0.755035
cg17650689	0.00407061	0.00997903	0.684207
cg17650713	-0.00369886	0.00372037	0.322516
cg17650747	-0.00779944	0.00899735	0.388094
cg17650748	-0.00129581	0.00855843	0.879959
cg17650764	-0.000354416	0.00936547	0.969888
cg17650779	-0.00423728	0.00678185	0.533527
cg17650835	0.000198331	0.0178911	0.991177
cg17650839	0.00521345	0.00915072	0.570138
cg17650909	0.00494021	0.00623015	0.429683
cg17650924	0.00697445	0.00374663	0.0656068
cg17650941	0.0134831	0.0173262	0.438292
cg17650947	0.000489038	0.00695906	0.944116
cg17651095	0.000543143	0.00274914	0.843784
cg17651140	0.00457287	0.00584636	0.435961
cg17651164	-0.0095848	0.00618344	0.124282
cg17651173	-0.011318	0.0116777	0.334784
cg17651178	-0.00883568	0.00982933	0.37086
cg17651212	0.00469601	0.00459706	0.309471
cg17651247	-0.0214817	0.0134696	0.113907
cg17651255	-0.00274977	0.0028077	0.329761
cg17651356	0.00567185	0.00493608	0.253273
cg17651381	0.000305489	0.0045331	0.946405
cg17651403	0.00122768	0.00978022	0.900358
cg17651430	-0.00176666	0.00929711	0.849677
cg17651451	-0.00468033	0.0107022	0.662819
cg17651485	0.00187957	0.00121062	0.123688
cg17651512	-0.00400199	0.00321076	0.215518
cg17651576	0.000350696	0.00495438	0.94371
cg17651580	-0.00261792	0.00412804	0.527412
cg17651598	-0.00233846	0.00231988	0.315882
cg17651613	-0.0238029	0.0155138	0.128112
cg17651625	-0.0130665	0.00857261	0.13061
cg17651628	-0.0075204	0.0148042	0.612578
cg17651652	-0.0130921	0.0171228	0.446313
cg17651653	0.0100011	0.00707322	0.160487
cg17651760	0.00449695	0.00342821	0.192609
cg17651821	-0.00880249	0.00939642	0.351123
cg17651825	0.00831903	0.0120971	0.493241
cg17651855	0.00574749	0.00401871	0.155782
cg17651864	0.0139916	0.010661	0.192386
cg17651887	-0.00276114	0.00996581	0.782305
cg17651890	-0.0040503	0.0143415	0.778206
cg17651926	0.00171972	0.00495107	0.729063
cg17651942	-0.00639824	0.00854286	0.455641
cg17651959	-0.00656479	0.0128782	0.611341
cg17651972	-0.0165629	0.0155888	0.290575
cg17651973	-0.00053771	0.00108161	0.620184
cg17652025	-0.00276114	0.00269137	0.307403
cg17652048	0.0105752	0.0209737	0.615222
cg17652150	0.000222446	0.005266	0.96639
cg17652174	-0.0496523	0.0190658	0.0106097
cg17652189	0.00310497	0.00522644	0.553794
cg17652206	-0.00130533	0.0019342	0.501316
cg17652281	-0.0135823	0.0144982	0.351103
cg17652291	0.00803425	0.00521072	0.126264
cg17652408	0.0134548	0.00602699	0.0278172
cg17652424	0.00649428	0.0141066	0.646249
cg17652428	0.00466801	0.00942276	0.621406
cg17652435	-0.000747686	0.00308923	0.809253
cg17652507	0.00283255	0.00614397	0.645779
cg17652538	-0.00125334	0.00563059	0.824305
cg17652600	0.00444831	0.00556579	0.426055
cg17652616	0.000220422	0.00344286	0.94908
cg17652700	-0.0223858	0.0110629	0.0456904
cg17652716	-0.000666553	0.00506101	0.895483
cg17652718	-0.00561828	0.00572454	0.328746
cg17652741	-0.00199069	0.0017867	0.267878
cg17652756	-0.00960292	0.0116886	0.413282
cg17652770	0.00546552	0.00349326	0.120839
cg17652792	-0.0050103	0.00876961	0.569061
cg17652848	0.0166003	0.0151019	0.274313
cg17652969	0.000382364	0.00204205	0.851848
cg17652998	-0.00521717	0.0067034	0.438237
cg17653061	0.00643068	0.00481535	0.184759
cg17653117	3.24347e-05	0.00433842	0.99405
cg17653190	-0.00648791	0.00812157	0.426271
cg17653203	-0.0182912	0.0177171	0.304372
cg17653257	0.00086743	0.00614748	0.888072
cg17653341	-0.000215236	0.00207732	0.917685
cg17653368	-0.00327069	0.00298012	0.275058
cg17653405	-0.000956965	0.00320919	0.766173
cg17653411	-0.00922258	0.0081255	0.259081
cg17653493	-0.0179983	0.0141345	0.205841
cg17653505	-0.00716995	0.00581976	0.220838
cg17653519	-0.0167881	0.0256727	0.514659
cg17653522	0.0123849	0.0246299	0.616182
cg17653543	0.00631137	0.00500246	0.210009
cg17653583	0.000174564	0.00402747	0.965514
cg17653597	0.0225105	0.0262359	0.392942
cg17653634	-0.000294298	0.00227107	0.897155
cg17653670	0.0144056	0.0101607	0.159362
cg17653775	-0.00400745	0.0114248	0.7265
cg17653784	0.00231419	0.00183918	0.211222
cg17653788	-0.00237952	0.0134973	0.860419
cg17653794	0.0148416	0.0223086	0.507398
cg17653824	-0.0025784	0.00273756	0.348534
cg17653840	-0.00164832	0.00452731	0.716563
cg17653875	0.00269336	0.00906616	0.767023
cg17653886	0.00875565	0.00734647	0.236154
cg17653942	-0.00222892	0.00969799	0.818691
cg17653944	0.000149744	0.00909727	0.9869
cg17653969	0.00356593	0.00386919	0.358944
cg17653972	-0.0041882	0.00913866	0.647735
cg17654011	-0.000507159	0.00137499	0.713023
cg17654017	0.0179766	0.0255189	0.482796
cg17654020	-0.00420353	0.00463182	0.366308
cg17654050	-0.019051	0.0120018	0.115591
cg17654091	-0.00535787	0.00566775	0.346771
cg17654094	0.0028542	0.0105389	0.787084
cg17654107	-0.00322612	0.00727432	0.658366
cg17654199	-0.0181099	0.0231629	0.436151
cg17654217	0.00423551	0.00424632	0.320951
cg17654257	-0.00910326	0.00888983	0.308302
cg17654261	0.00415856	0.00646564	0.521581
cg17654284	-0.0121107	0.00637783	0.0604634
cg17654294	0.00522616	0.00463287	0.261993
cg17654335	-0.00994311	0.00506966	0.0526251
cg17654470	0.00762388	0.00687948	0.270432
cg17654496	0.0164139	0.0064999	0.0131323
cg17654506	-0.00722343	0.00835961	0.389608
cg17654567	-0.0026196	0.00879819	0.766517
cg17654571	-0.00677848	0.00795993	0.396485
cg17654585	0.000361088	0.0110817	0.974071
cg17654622	-0.016038	0.0148919	0.284088
cg17654627	-0.00803524	0.0103401	0.438938
cg17654660	-0.00810426	0.0101555	0.42675
cg17654747	-0.00320694	0.008766	0.715259
cg17654749	0.0149057	0.0142698	0.298743
cg17654752	0.00105242	0.00768842	0.891397
cg17654763	0.00211832	0.011368	0.852555
cg17654770	0.00570131	0.0071114	0.42462
cg17654821	0.00117221	0.00690554	0.86555
cg17654874	0.00491586	0.00619405	0.429283
cg17654893	-0.000371853	0.00469587	0.937042
cg17654970	-0.03083	0.0200395	0.127095
cg17654985	-0.00709368	0.00568872	0.21532
cg17655005	0.00144492	0.00441682	0.744245
cg17655088	0.00805852	0.0129501	0.535179
cg17655120	-0.00195346	0.00365476	0.594184
cg17655253	-0.000813389	0.00478504	0.865365
cg17655289	0.00397021	0.00499553	0.428641
cg17655301	-0.00198619	0.00457564	0.665166
cg17655320	0.00410936	0.013646	0.763932
cg17655346	-0.00522618	0.00515592	0.313207
cg17655357	0.000340261	0.00728007	0.962815
cg17655415	-0.00928593	0.0185734	0.618202
cg17655451	-0.00744078	0.0143184	0.604446
cg17655494	-0.00508284	0.0120535	0.674156
cg17655527	0.00103354	0.00515645	0.841547
cg17655576	-1.40435e-05	0.00145836	0.992336
cg17655590	-0.0146387	0.00857651	0.0909554
cg17655609	0.0135319	0.0115298	0.243324
cg17655614	0.00253168	0.00445428	0.571058
cg17655624	-0.00536963	0.00817963	0.513034
cg17655697	-0.00343572	0.00444941	0.441831
cg17655742	0.0042633	0.00748998	0.570496
cg17655795	-0.0151066	0.0132077	0.255448
cg17655818	-0.00381326	0.00661654	0.565692
cg17655851	-0.00287286	0.00390372	0.463496
cg17655931	0.00458882	0.0089344	0.608656
cg17655970	-0.027618	0.0160051	0.0875118
cg17655978	-0.000365723	0.00107252	0.733824
cg17655979	0.000951906	0.0112328	0.932635
cg17656088	-0.00845785	0.0124586	0.498785
cg17656094	0.00140306	0.00520201	0.787936
cg17656098	-0.0129524	0.0134569	0.338115
cg17656165	-0.00113973	0.00146552	0.438583
cg17656213	0.000796997	0.00378803	0.833785
cg17656233	-0.00239123	0.0103218	0.817269
cg17656240	-0.00818572	0.0154887	0.598325
cg17656260	-0.00329383	0.00349555	0.348314
cg17656267	0.000134825	0.00196641	0.945473
cg17656276	0.00660651	0.00731624	0.3687
cg17656396	0.000854424	0.00203146	0.674952
cg17656424	-0.003564	0.00983317	0.717783
cg17656426	0.0247817	0.0243939	0.31213
cg17656443	0.00564088	0.00836206	0.501499
cg17656474	-0.00549759	0.00629417	0.384515
cg17656509	-0.00145001	0.000984467	0.143922
cg17656513	0.000110772	0.00126428	0.930356
cg17656532	-0.0108041	0.0181672	0.553383
cg17656542	0.0077098	0.00580238	0.186961
cg17656608	-0.00153774	0.0131865	0.9074
cg17656657	-0.00535043	0.00955054	0.57658
cg17656720	0.00229222	0.00949242	0.809678
cg17656726	-0.00262063	0.00643444	0.684671
cg17656763	0.0236337	0.0258303	0.362414
cg17656881	-0.0191115	0.0154048	0.217651
cg17656913	-0.00637467	0.0058483	0.278331
cg17656939	-0.00647179	0.0121307	0.594867
cg17656945	-0.00787738	0.0117576	0.504413
cg17656994	-0.00598579	0.00616745	0.334116
cg17657037	-0.00192816	0.00955535	0.840492
cg17657114	-0.00212439	0.00434463	0.625934
cg17657214	-0.00857197	0.0143242	0.55091
cg17657253	-0.0137028	0.0186514	0.464256
cg17657260	0.000977006	0.00547299	0.85868
cg17657278	0.0185171	0.0208211	0.375953
cg17657285	-0.0204726	0.0193251	0.291979
cg17657296	0.00783356	0.0127655	0.540841
cg17657300	0.0009268	0.00175411	0.59842
cg17657394	-0.00303767	0.0037729	0.422656
cg17657395	0.00521916	0.00535978	0.332523
cg17657459	-0.00625024	0.0126679	0.622818
cg17657467	-0.00472279	0.00638627	0.461322
cg17657502	-0.0127215	0.0127849	0.322119
cg17657557	0.00666349	0.00684551	0.332699
cg17657594	0.000383023	0.00187334	0.83841
cg17657615	-0.00338734	0.0121138	0.780341
cg17657618	-0.0115812	0.0141276	0.414302
cg17657621	-0.021578	0.0112565	0.0581001
cg17657636	0.0113556	0.0162596	0.486552
cg17657707	-0.0125224	0.0179753	0.487642
cg17657722	0.00422647	0.00382965	0.272408
cg17657737	-0.0191361	0.0113662	0.0953785
cg17657743	0.00289296	0.00692212	0.676895
cg17657790	0.0223227	0.0251149	0.376232
cg17657814	0.00521872	0.0110723	0.63843
cg17657820	-0.00130392	0.00349164	0.709611
cg17657854	0.0155166	0.0089852	0.0872726
cg17657876	0.00249815	0.0101051	0.805247
cg17657885	0.0167739	0.00922763	0.0720903
cg17657898	0.00277875	0.0120057	0.817437
cg17657921	-0.00558939	0.00400418	0.165839
cg17657994	-0.00117184	0.0025532	0.647251
cg17658002	-0.017195	0.0145392	0.239747
cg17658069	0.00521056	0.0105141	0.621278
cg17658084	0.000960095	0.00125641	0.446571
cg17658085	0.00517295	0.00375888	0.171835
cg17658113	-0.0154492	0.018642	0.409233
cg17658118	-0.0183288	0.019612	0.352261
cg17658213	0.023745	0.010187	0.0217651
cg17658244	0.00468018	0.0052132	0.371472
cg17658274	-0.00721407	0.00785408	0.360561
cg17658303	0.00512536	0.00405438	0.209113
cg17658341	0.016703	0.0302292	0.581807
cg17658546	-0.00164588	0.00246003	0.505005
cg17658568	-0.0142054	0.0116201	0.224399
cg17658583	-0.00135285	0.0123198	0.912779
cg17658631	0.0164013	0.01043	0.118992
cg17658638	-0.000180852	0.00437891	0.967139
cg17658717	0.000792348	0.00812699	0.922528
cg17658731	-0.0279096	0.0208344	0.183414
cg17658733	0.000253475	0.00170334	0.882003
cg17658742	0.00537719	0.00536953	0.319038
cg17658822	0.000732835	0.00237602	0.758397
cg17658854	-0.00688001	0.00578162	0.236872
cg17658874	0.0951179	0.0357525	0.00909102
cg17658888	-0.0129221	0.0182213	0.479865
cg17658914	0.0143284	0.0158379	0.367805
cg17658976	-0.00765511	0.0106311	0.473165
cg17659112	-0.000233561	0.00185226	0.89991
cg17659212	0.0237566	0.0137974	0.0881958
cg17659271	-0.000352793	0.00278411	0.899419
cg17659300	-0.000641629	0.00609891	0.916425
cg17659363	-0.00162627	0.005463	0.766559
cg17659389	0.0128974	0.0241095	0.593872
cg17659417	0.00722933	0.00418253	0.0869923
cg17659427	0.00132884	0.00441007	0.763797
cg17659439	0.000710319	0.00600307	0.906047
cg17659636	0.00640106	0.0153566	0.677697
cg17659663	0.00744945	0.0135479	0.583641
cg17659707	-0.00125303	0.00454306	0.783261
cg17659710	-0.00302726	0.00568947	0.59585
cg17659729	-0.00129489	0.00104947	0.220153
cg17659775	0.00301651	0.00653672	0.645463
cg17659852	0.0128824	0.0154662	0.406865
cg17659886	0.000823637	0.00135711	0.545289
cg17659896	-0.000885936	0.00702925	0.899957
cg17659920	0.00554199	0.0108254	0.609818
cg17660010	0.00487511	0.00397307	0.222688
cg17660026	-0.000860109	0.00699528	0.902389
cg17660041	0.0120521	0.00983442	0.223265
cg17660078	0.00284028	0.0016477	0.087838
cg17660110	0.000250545	0.00177612	0.888104
cg17660139	-0.000562545	0.00498161	0.910317
cg17660183	-0.0449776	0.0192089	0.0211904
cg17660188	0.00450243	0.00532067	0.399453
cg17660211	-0.0212548	0.0241838	0.38157
cg17660222	0.0192997	0.0097072	0.0495246
cg17660245	0.00188287	0.00428328	0.661185
cg17660251	-0.000155876	0.00638425	0.98057
cg17660359	-0.0407063	0.0270934	0.136134
cg17660372	0.00264981	0.00439453	0.547888
cg17660384	0.000271131	0.00156552	0.862852
cg17660387	-0.00267826	0.00634573	0.67389
cg17660408	-0.00246998	0.00479689	0.60775
cg17660411	0.00161569	0.00640631	0.801402
cg17660417	0.00607505	0.00493532	0.221235
cg17660446	-0.000143697	0.00248005	0.953911
cg17660549	1.96044e-05	0.00560486	0.997216
cg17660590	0.010332	0.00716999	0.152708
cg17660655	-0.00116044	0.00274126	0.672969
cg17660663	0.00205435	0.0148149	0.889992
cg17660703	0.00511667	0.00580457	0.380167
cg17660709	-0.000813022	0.0124383	0.948014
cg17660778	0.0033823	0.010305	0.743432
cg17660833	0.0133445	0.0173883	0.444628
cg17660890	0.00525024	0.00748125	0.484443
cg17660945	-0.00222423	0.00358982	0.536935
cg17660946	0.00371828	0.00382257	0.33304
cg17660968	0.0181133	0.0224689	0.42207
cg17661045	0.020704	0.00989649	0.0389665
cg17661103	0.00382789	0.00659101	0.562699
cg17661112	-0.00057946	0.00165541	0.727045
cg17661135	0.005931	0.00844957	0.484354
cg17661186	-0.00305266	0.00922849	0.741498
cg17661199	-5.92548e-05	0.00786537	0.994004
cg17661206	-0.000624913	0.00483517	0.897425
cg17661220	-0.0118666	0.0143574	0.410478
cg17661261	0.00596651	0.0093379	0.524312
cg17661280	0.000333045	0.00772183	0.965684
cg17661300	-0.00232745	0.00245466	0.345325
cg17661345	-0.00779051	0.0120549	0.519597
cg17661458	0.00276082	0.00445193	0.536577
cg17661462	-0.00798364	0.0149768	0.595169
cg17661563	0.00606433	0.00475251	0.204902
cg17661601	0.00784489	0.00475782	0.102318
cg17661640	-0.00166305	0.00439575	0.705986
cg17661642	0.00452711	0.0114585	0.69362
cg17661686	0.0257927	0.00929906	0.00661351
cg17661717	-0.00382159	0.00747268	0.610193
cg17661756	-0.00049379	0.010658	0.963139
cg17661781	0.000795359	0.00490507	0.871515
cg17661798	-0.0474153	0.0488945	0.334512
cg17661813	-0.00659717	0.00928314	0.478948
cg17661841	0.0135667	0.00890193	0.13066
cg17661859	0.00415204	0.00626845	0.509258
cg17661872	0.0211387	0.0183413	0.251854
cg17661881	0.00101377	0.00245406	0.680419
cg17661906	-0.00930747	0.0118844	0.43538
cg17661928	-0.00265673	0.0105882	0.802395
cg17661940	0.00225421	0.00265222	0.397392
cg17661955	-0.00238432	0.00206549	0.251104
cg17662018	0.00213522	0.0140031	0.879114
cg17662053	-0.015835	0.00848534	0.06495
cg17662083	0.00469326	0.00972231	0.630342
cg17662177	-0.0163608	0.0198777	0.412425
cg17662182	-0.00118568	0.00364294	0.745502
cg17662197	0.00383904	0.00809296	0.636272
cg17662252	0.0153358	0.0108722	0.161479
cg17662295	-0.0178278	0.0202015	0.379623
cg17662307	0.0252315	0.0234799	0.28514
cg17662365	-0.00049107	0.0011897	0.680662
cg17662369	0.0203361	0.0107217	0.0607507
cg17662445	0.00139211	0.00474153	0.769673
cg17662584	-0.00295317	0.00211008	0.164742
cg17662639	-0.0167408	0.0163652	0.3088
cg17662683	1.76759e-05	0.0157598	0.999107
cg17662710	-0.00155821	0.0086006	0.856597
cg17662782	-0.00746497	0.0115572	0.519814
cg17662819	-0.00796417	0.0127011	0.532057
cg17662872	0.0120856	0.0109735	0.273392
cg17662883	0.00245472	0.0119159	0.837207
cg17662971	0.000632337	0.00111748	0.572757
cg17663030	-0.00385774	0.00545904	0.481415
cg17663033	0.000409941	0.0111158	0.970655
cg17663072	-0.00128114	0.00701961	0.855553
cg17663085	0.00404801	0.00769086	0.599818
cg17663101	-0.000377968	0.00264011	0.886449
cg17663125	-0.00417009	0.00304668	0.17415
cg17663186	0.0122134	0.0118659	0.305831
cg17663235	-0.00159907	0.00155034	0.304826
cg17663238	-0.00103558	0.00335793	0.75842
cg17663253	0.00104468	0.00167777	0.534923
cg17663328	0.0073347	0.0127177	0.565416
cg17663358	0.000404489	0.00392877	0.918205
cg17663418	-0.00327802	0.00448051	0.466113
cg17663448	0.0177989	0.0220063	0.420543
cg17663463	-0.00356314	0.00516007	0.491465
cg17663492	-0.00105546	0.0118391	0.929141
cg17663545	0.0128283	0.0234771	0.585995
cg17663556	-0.0108482	0.0096479	0.26353
cg17663577	0.000439122	0.00179111	0.806829
cg17663627	0.00883831	0.00815143	0.280854
cg17663688	0.00335618	0.00477419	0.483699
cg17663700	0.00130927	0.00151597	0.389848
cg17663727	0.0209558	0.0114456	0.0700921
cg17663774	-0.00406762	0.0160528	0.800487
cg17663845	0.0015099	0.00369626	0.683783
cg17663860	-0.00300639	0.013858	0.828696
cg17663864	-0.00975484	0.0134232	0.469098
cg17663907	0.00379307	0.0024748	0.128513
cg17663920	0.012894	0.0209421	0.539494
cg17663924	0.0192801	0.0215423	0.372945
cg17664099	0.00503899	0.0132081	0.703637
cg17664128	-0.0106535	0.00401764	0.00931425
cg17664150	-0.000205929	0.00583966	0.97194
cg17664182	-0.00728777	0.00980352	0.458993
cg17664192	0.000637712	0.00470481	0.892454
cg17664233	0.00548028	0.0119737	0.648167
cg17664265	-0.000298042	0.00141979	0.834158
cg17664316	-0.00488416	0.00417051	0.244334
cg17664443	-0.00417114	0.00666205	0.532673
cg17664485	0.00128937	0.00175901	0.46527
cg17664568	-0.00182871	0.00281873	0.517972
cg17664577	0.000218721	0.0110947	0.984311
cg17664580	0.00279374	0.00444093	0.530725
cg17664582	-0.00688229	0.00526332	0.194009
cg17664583	0.003417	0.00835061	0.683274
cg17664641	-0.00279148	0.00349788	0.426734
cg17664711	-0.000665649	0.00639216	0.917271
cg17664772	-0.0186537	0.0155334	0.232638
cg17664834	0.00550207	0.00463935	0.238449
cg17665024	0.00930378	0.00944821	0.327141
cg17665079	0.000339552	0.00431922	0.937496
cg17665095	-6.6005e-05	0.0161451	0.996746
cg17665104	-0.0176923	0.0145002	0.225279
cg17665121	-0.00902656	0.0150512	0.550048
cg17665164	0.00131536	0.00107542	0.224162
cg17665193	-0.00151606	0.00684356	0.825131
cg17665260	0.00436532	0.0035334	0.219559
cg17665268	-0.0398618	0.0159346	0.0139866
cg17665323	0.000996436	0.00907685	0.912806
cg17665352	-0.00859365	0.00652029	0.19052
cg17665360	-0.00224699	0.00852507	0.79265
cg17665398	-0.00151446	0.00799189	0.850086
cg17665419	0.0043588	0.0085433	0.611035
cg17665497	-0.00393352	0.0100466	0.696241
cg17665505	0.00541965	0.00763483	0.479444
cg17665601	0.00351004	0.0136069	0.796967
cg17665608	-0.000231021	0.00186895	0.901872
cg17665647	0.00692893	0.00481692	0.153427
cg17665652	0.0140089	0.0235412	0.553132
cg17665699	0.0203422	0.0121005	0.0958642
cg17665821	-0.00853324	0.00713945	0.234827
cg17665830	-0.00220706	0.00909405	0.80874
cg17665836	0.00375057	0.00492664	0.448279
cg17665870	0.00299701	0.00572509	0.601794
cg17665883	0.0207238	0.0111405	0.0657922
cg17665897	0.00774896	0.01363	0.570956
cg17665927	-0.00518856	0.0105922	0.625314
cg17665931	0.0013075	0.00355973	0.714168
cg17665936	0.0058367	0.0236192	0.805324
cg17665962	0.00428205	0.00537463	0.427504
cg17666096	-0.00297154	0.00183218	0.107981
cg17666289	-0.00259379	0.00770839	0.737207
cg17666375	8.47894e-05	0.00619386	0.989105
cg17666401	0.000908294	0.0130484	0.944643
cg17666418	-0.0257839	0.0201688	0.204065
cg17666539	-0.0119448	0.0133793	0.374118
cg17666569	-0.00151608	0.00672085	0.82199
cg17666576	-0.00673527	0.00569824	0.240012
cg17666614	0.016975	0.0164593	0.304875
cg17666678	0.0133074	0.00777788	0.0901953
cg17666683	0.0188339	0.0138667	0.177454
cg17666689	0.000328297	0.00154088	0.831715
cg17666715	-0.00204771	0.00635708	0.748038
cg17666717	0.0192829	0.0162323	0.237673
cg17666821	0.00131177	0.00480182	0.785276
cg17666825	-0.00116297	0.00139843	0.407603
cg17666855	0.00673141	0.00776066	0.387813
cg17666933	-0.00158971	0.00722357	0.826263
cg17666974	0.00123914	0.00236263	0.601109
cg17666981	0.0118574	0.023839	0.620003
cg17666994	-0.00300854	0.00494463	0.544271
cg17667035	0.0197544	0.0144889	0.175813
cg17667084	0.000237756	0.0125428	0.984914
cg17667113	0.000465181	0.00362683	0.8982
cg17667145	-0.000236004	0.00134426	0.860991
cg17667195	-0.0107367	0.0178011	0.547775
cg17667217	0.00148833	0.00273624	0.587698
cg17667220	0.00568405	0.00887789	0.523475
cg17667229	-0.0054143	0.0047748	0.259535
cg17667319	-0.00201709	0.00773827	0.794887
cg17667389	0.00132585	0.00219533	0.54725
cg17667454	-0.0137143	0.00932819	0.144647
cg17667512	0.00408128	0.00551416	0.460946
cg17667573	-0.016364	0.019833	0.411286
cg17667591	-0.0156367	0.0168538	0.355754
cg17667592	0.0207722	0.019852	0.297919
cg17667595	-0.00351741	0.0107234	0.743588
cg17667625	-0.00468896	0.00582157	0.422473
cg17667648	0.00315163	0.00847571	0.710797
cg17667688	-0.00346757	0.00492971	0.48344
cg17667733	0.00751177	0.013406	0.576509
cg17667735	0.00127986	0.00630918	0.839659
cg17667870	-0.00754005	0.0119139	0.528257
cg17667972	0.00135331	0.00463508	0.770914
cg17667988	-0.000928534	0.00239224	0.698735
cg17668069	0.000518369	0.00174539	0.767087
cg17668115	-0.0104917	0.0127753	0.413459
cg17668138	0.00861125	0.0122054	0.482123
cg17668148	-0.00394308	0.00248045	0.115066
cg17668163	0.0013274	0.00135742	0.330494
cg17668176	0.00362014	0.00589675	0.540662
cg17668191	-0.00108946	0.00459123	0.812916
cg17668246	0.00637017	0.00940535	0.499784
cg17668271	0.0234941	0.0128489	0.0704568
cg17668274	0.0194839	0.0154754	0.210953
cg17668300	-0.00911097	0.0132728	0.494025
cg17668318	0.00140966	0.00589644	0.81154
cg17668415	-0.000609326	0.00788488	0.938557
cg17668435	-0.0220427	0.010459	0.0375721
cg17668562	0.000543926	0.003688	0.883046
cg17668627	0.00432584	0.00455389	0.344442
cg17668650	-0.00127004	0.00163253	0.438431
cg17668657	0.00231358	0.00458801	0.615184
cg17668728	-0.00148004	0.00654259	0.821495
cg17668731	-0.00474394	0.00663539	0.476309
cg17668756	0.0139237	0.0201534	0.491237
cg17668781	0.00477541	0.00656853	0.468917
cg17668830	0.00307789	0.00434183	0.480041
cg17668846	-0.0146067	0.0148659	0.328193
cg17668848	0.008459	0.0106054	0.426983
cg17668864	0.0204555	0.0174522	0.243946
cg17668900	-0.00645465	0.0133048	0.628639
cg17668949	0.000285286	0.00124761	0.819596
cg17668981	0.00943678	0.0248883	0.705369
cg17669009	-0.00655623	0.00794348	0.411132
cg17669079	0.00554892	0.00685259	0.420003
cg17669107	0.00705867	0.00709667	0.322309
cg17669121	-0.0209555	0.0162429	0.199979
cg17669158	0.00849385	0.0044685	0.0602042
cg17669178	-0.0175282	0.012879	0.176577
cg17669276	0.00625904	0.0036532	0.0897555
cg17669365	-0.000336125	0.00508044	0.947382
cg17669412	-0.00292638	0.00387391	0.45178
cg17669433	-0.0026683	0.0040198	0.508354
cg17669438	0.00303665	0.00178345	0.0917331
cg17669497	0.00148343	0.00538804	0.783639
cg17669536	0.00209613	0.0128908	0.871156
cg17669542	-0.00873554	0.00643823	0.177892
cg17669549	0.0128484	0.0334791	0.701962
cg17669572	-0.00334866	0.0045709	0.465513
cg17669573	-0.00668217	0.0147427	0.651349
cg17669581	-0.0123565	0.0130999	0.347825
cg17669591	0.0243312	0.0219546	0.270413
cg17669682	-0.000727741	0.0131624	0.956018
cg17669700	0.00359331	0.00127695	0.00589272
cg17669781	-7.81016e-05	0.004078	0.984758
cg17669802	0.0037248	0.0138377	0.788347
cg17669837	0.000265142	0.00962187	0.978071
cg17669891	0.010423	0.00690994	0.134604
cg17669898	-0.0204347	0.0301575	0.499591
cg17669899	-0.00368292	0.00241941	0.131106
cg17669910	-0.00375898	0.00886031	0.672296
cg17669934	0.00476109	0.00403811	0.24118
cg17669973	0.00637604	0.00932912	0.495899
cg17669987	-0.000426344	0.0014164	0.764035
cg17670013	0.0617021	0.0340751	0.0731793
cg17670191	-0.000880551	0.0111462	0.937191
cg17670237	-0.00252196	0.0116392	0.828901
cg17670263	-0.0115987	0.0139297	0.407021
cg17670366	-0.00617188	0.00462041	0.184651
cg17670421	-0.00329866	0.00709665	0.643071
cg17670427	0.00568625	0.011132	0.610616
cg17670436	0.00348722	0.00462048	0.452183
cg17670496	-0.0027066	0.00471952	0.567601
cg17670512	0.00573974	0.011784	0.627268
cg17670640	-0.000592586	0.002215	0.789609
cg17670641	-0.00373134	0.00456299	0.41545
cg17670646	0.00190417	0.00949222	0.841416
cg17670650	-0.000659626	0.01145	0.954175
cg17670724	0.0038474	0.00508772	0.451299
cg17670749	-0.00771022	0.00891929	0.389413
cg17670792	-0.0241259	0.0136194	0.0795351
cg17670798	0.00285667	0.0153228	0.852483
cg17670868	-0.00554712	0.00424621	0.194424
cg17670890	-0.00676903	0.0083108	0.417302
cg17670975	0.00627578	0.00671694	0.352389
cg17670999	-0.00184613	0.00640362	0.773718
cg17671005	0.000523185	0.00205315	0.799385
cg17671035	0.000340851	0.0112896	0.975974
cg17671097	0.0106895	0.01095	0.331317
cg17671100	-0.0120211	0.013692	0.382065
cg17671157	-0.0037602	0.00252918	0.140232
cg17671166	0.00136714	0.00804477	0.865399
cg17671177	-0.0016509	0.00428634	0.700942
cg17671199	0.00538617	0.00868389	0.536505
cg17671242	0.0264933	0.01958	0.179081
cg17671246	0.00564377	0.00475091	0.237673
cg17671280	-0.00272884	0.00304607	0.372481
cg17671326	0.00333348	0.00358021	0.354053
cg17671345	0.00106164	0.00879532	0.904167
cg17671383	-0.0259029	0.0169525	0.129677
cg17671446	0.000498263	0.0102015	0.961142
cg17671461	0.0164427	0.0267628	0.540356
cg17671552	-0.00607078	0.0141333	0.668458
cg17671559	-0.00689867	0.00633584	0.278845
cg17671577	0.0135829	0.00607651	0.0276204
cg17671604	-0.113524	0.0504441	0.0266072
cg17671608	-0.00135856	0.00179421	0.450717
cg17671621	0.0406116	0.061899	0.513271
cg17671647	0.00192116	0.00947888	0.839799
cg17671846	-0.00263062	0.00505113	0.603659
cg17671848	-0.000999155	0.00187863	0.596007
cg17671999	-0.0030711	0.014716	0.835114
cg17672031	-2.66007e-05	0.00635828	0.99667
cg17672035	0.001022	0.00363718	0.779301
cg17672050	-0.00530011	0.00524787	0.314954
cg17672070	0.000748905	0.0130851	0.954474
cg17672101	0.000843766	0.00932617	0.928092
cg17672195	0.0066873	0.00591464	0.260913
cg17672209	-0.00468323	0.0101819	0.646548
cg17672225	-0.0321114	0.009916	0.00163198
cg17672266	-0.00274399	0.0113847	0.810031
cg17672311	-0.00128898	0.0101143	0.898847
cg17672432	0.00350127	0.00488612	0.475307
cg17672495	-0.00139919	0.0053987	0.796035
cg17672504	0.0075599	0.0049403	0.129112
cg17672605	0.00151074	0.00391762	0.700593
cg17672614	-0.0107592	0.0145038	0.459937
cg17672639	0.010318	0.0132762	0.438887
cg17672740	0.00849609	0.00577491	0.144375
cg17672752	-0.00399988	0.0149324	0.789354
cg17672846	0.00204718	0.00755185	0.786886
cg17672850	0.00130941	0.00709652	0.853984
cg17672861	0.00325488	0.0144978	0.822819
cg17672923	0.00850418	0.0120897	0.483426
cg17672958	0.00105827	0.00426575	0.804578
cg17673013	-0.019787	0.0108421	0.0709829
cg17673017	-0.00669817	0.00994081	0.50199
cg17673044	-0.00179443	0.00389244	0.645797
cg17673054	0.00503509	0.00476132	0.292832
cg17673059	0.0304395	0.0202485	0.135913
cg17673187	-0.0253455	0.0162906	0.122907
cg17673205	0.00302568	0.00153535	0.0515262
cg17673355	-0.0103319	0.00978068	0.293352
cg17673363	0.00120327	0.00141947	0.398634
cg17673410	-0.011299	0.0128155	0.380071
cg17673486	0.0103407	0.0112024	0.358186
cg17673495	0.00517747	0.00688365	0.453734
cg17673511	0.00697145	0.0142221	0.625078
cg17673594	-0.00104668	0.00694192	0.880455
cg17673617	0.0427822	0.0232033	0.0681733
cg17673660	0.00882449	0.00551279	0.112591
cg17673665	0.00543494	0.00388489	0.164908
cg17673691	-0.00453319	0.00565265	0.424478
cg17673769	-0.000938595	0.00270034	0.728883
cg17673841	0.00546449	0.0100712	0.588623
cg17673897	-0.000960692	0.0120891	0.936819
cg17673914	-0.00878044	0.0153112	0.567616
cg17673932	-0.0121533	0.0138198	0.381288
cg17673954	0.00375556	0.0078155	0.631902
cg17674021	0.00159799	0.00536994	0.76664
cg17674081	0.000158823	0.00375104	0.966311
cg17674090	-0.00269216	0.0022069	0.225378
cg17674228	-0.0100323	0.0150862	0.507583
cg17674229	-0.00136956	0.00157464	0.386513
cg17674248	-0.00439766	0.0137426	0.749635
cg17674287	-0.00131474	0.00179738	0.466198
cg17674298	0.00106665	0.00656483	0.871257
cg17674355	0.000411295	0.00763577	0.957151
cg17674361	-0.00580523	0.00437655	0.187716
cg17674366	-0.00171063	0.00995599	0.863927
cg17674402	0.00780935	0.00580983	0.181938
cg17674418	0.00392693	0.00358932	0.276557
cg17674495	-0.00775311	0.00269561	0.00491967
cg17674543	0.0106978	0.0101207	0.293048
cg17674548	-0.00236954	0.00974187	0.808324
cg17674604	0.0151659	0.0142518	0.289828
cg17674640	-0.000703368	0.00161225	0.663584
cg17674653	-0.00673655	0.00536805	0.212428
cg17674725	-0.00285222	0.00836096	0.733717
cg17674726	-0.00933852	0.0123319	0.45067
cg17674787	-0.00198439	0.00516365	0.701572
cg17674805	9.7278e-05	0.00622251	0.987558
cg17674811	0.0106682	0.00616228	0.0864974
cg17674892	-0.00103001	0.0109719	0.925395
cg17674911	-0.00881049	0.00971484	0.366635
cg17675018	0.000365387	0.0106041	0.972581
cg17675043	-0.00689286	0.0134797	0.610232
cg17675080	-0.0157654	0.00878809	0.075844
cg17675084	-0.0240022	0.0195585	0.222628
cg17675088	0.0127195	0.0164307	0.440679
cg17675104	-0.00858048	0.0103609	0.409552
cg17675125	-1.27638e-05	0.00322806	0.996853
cg17675141	0.00108464	0.00147605	0.464164
cg17675150	0.0173418	0.0250966	0.491164
cg17675188	-0.000777874	0.0038181	0.838976
cg17675199	-0.00344923	0.00293351	0.242465
cg17675263	-0.00053821	0.0120388	0.96443
cg17675275	0.00322436	0.00402431	0.424903
cg17675288	-0.002529	0.0105023	0.810201
cg17675298	0.00786017	0.0037106	0.0366281
cg17675301	0.0128827	0.0111132	0.249125
cg17675311	-0.00779857	0.00845233	0.358408
cg17675323	0.00167743	0.00833534	0.840917
cg17675386	0.00566012	0.00655038	0.389606
cg17675427	0.00597494	0.00939388	0.526199
cg17675492	-0.0139842	0.0109389	0.20407
cg17675546	-0.00112131	0.00140923	0.428096
cg17675568	-0.00117399	0.00589007	0.84242
cg17675604	0.00634852	0.00758066	0.404329
cg17675611	0.00779234	0.0149182	0.602589
cg17675639	-0.000138654	0.000952304	0.884532
cg17675650	-0.00347532	0.00981365	0.723986
cg17675712	-0.00369999	0.00947278	0.69693
cg17675715	0.0248732	0.0249296	0.320815
cg17675724	0.00482599	0.0176271	0.784817
cg17675840	0.00390536	0.0163635	0.811855
cg17675852	0.00214465	0.010963	0.845299
cg17675882	-0.00263333	0.00360545	0.466868
cg17675992	-0.00519777	0.0050129	0.302294
cg17676036	0.00818541	0.00542709	0.134643
cg17676096	-0.000797846	0.00148665	0.592685
cg17676119	0.00142585	0.00736933	0.846972
cg17676129	-0.00968007	0.0116139	0.406557
cg17676132	0.000929673	0.00314062	0.767832
cg17676191	-0.0194208	0.0116016	0.0972619
cg17676208	-0.00311951	0.00205171	0.131554
cg17676231	0.00303239	0.00446678	0.498785
cg17676237	0.00268767	0.00128867	0.03956
cg17676246	-0.00526389	0.00914514	0.566183
cg17676386	-0.00414254	0.00853582	0.628516
cg17676428	0.00239693	0.00819351	0.77048
cg17676442	-0.001238	0.00890377	0.889696
cg17676574	0.00177148	0.00717659	0.805537
cg17676587	-0.00227944	0.00761308	0.765248
cg17676612	0.0831108	0.0336649	0.0152537
cg17676618	0.019688	0.0185459	0.290981
cg17676631	0.00203364	0.0113521	0.858188
cg17676693	0.0297456	0.0132096	0.0265209
cg17676765	9.11535e-05	0.00170961	0.957585
cg17676775	-0.0061883	0.00783196	0.431319
cg17676799	0.00520121	0.00836647	0.535571
cg17676806	-0.000637479	0.00142109	0.654702
cg17676835	0.0135953	0.012041	0.261561
cg17677032	0.00396295	0.00489297	0.419905
cg17677042	-0.00265519	0.00639017	0.678658
cg17677044	0.000445916	0.0057112	0.937922
cg17677062	0.000501773	0.00161077	0.756061
cg17677112	-0.0015906	0.00204139	0.437716
cg17677190	0.0195202	0.0135109	0.151647
cg17677254	-0.0197403	0.0249564	0.430819
cg17677282	-0.00832286	0.00671431	0.218035
cg17677376	-0.0042245	0.00500088	0.400266
cg17677381	0.00405711	0.00663862	0.542496
cg17677397	-0.00301395	0.00540928	0.578648
cg17677402	-0.00321126	0.00594251	0.590131
cg17677413	0.00379115	0.0117086	0.746772
cg17677456	0.0122869	0.00933397	0.191062
cg17677477	0.00528417	0.0196177	0.78821
cg17677487	0.00295983	0.00986086	0.764679
cg17677490	-0.0213049	0.0196099	0.279899
cg17677608	0.0117096	0.00627927	0.065141
cg17677653	0.00111962	0.00564283	0.843123
cg17677678	0.00415845	0.00426374	0.331762
cg17677814	0.000830632	0.00165221	0.616253
cg17677848	-0.00434898	0.0076655	0.571751
cg17677870	0.000677442	0.00583601	0.907822
cg17677968	-0.0158365	0.0190503	0.407785
cg17677987	0.00585232	0.00844126	0.489729
cg17677988	0.00304971	0.00479194	0.525954
cg17678009	-0.00227801	0.00526817	0.666374
cg17678038	-0.000329531	0.00369595	0.929133
cg17678047	0.0127752	0.00774105	0.102016
cg17678108	0.00508665	0.00364118	0.165513
cg17678115	0.00949427	0.00489562	0.055278
cg17678139	-0.0015015	0.0084286	0.858971
cg17678144	0.00364222	0.00456993	0.427342
cg17678183	0.0185692	0.0209813	0.378261
cg17678224	0.00288557	0.00393551	0.465143
cg17678297	0.00425812	0.0143464	0.767229
cg17678343	-0.0161551	0.00679361	0.0193081
cg17678418	0.00108446	0.00301386	0.719738
cg17678494	0.00420423	0.00411818	0.309768
cg17678550	0.000878847	0.00426132	0.837024
cg17678562	0.0102332	0.00640091	0.113039
cg17678583	-0.00295911	0.0015555	0.0600024
cg17678615	0.0024882	0.0133457	0.852476
cg17678645	-0.00278809	0.00918137	0.762012
cg17678647	-0.0020387	0.00238504	0.394711
cg17678740	-0.00571903	0.0057678	0.323813
cg17678844	-0.00414031	0.00360882	0.254005
cg17678847	-0.0102241	0.0126448	0.420689
cg17678867	-0.0161851	0.0140411	0.251785
cg17678928	0.00466429	0.00478158	0.331681
cg17678946	0.00147866	0.00289235	0.610316
cg17679094	-0.0010027	0.00670199	0.881372
cg17679104	-0.00288963	0.00250275	0.251014
cg17679107	0.0109403	0.0199949	0.585491
cg17679153	-0.0344145	0.0138648	0.0147253
cg17679246	-0.000472735	0.00132534	0.722076
cg17679268	0.00426466	0.00901035	0.637026
cg17679350	-0.00367708	0.0028677	0.202723
cg17679427	-0.00601029	0.00894666	0.503266
cg17679453	-0.0204463	0.0133928	0.129999
cg17679455	-0.00149963	0.00158159	0.345324
cg17679456	0.00480727	0.00561178	0.393693
cg17679470	0.0137475	0.0093689	0.145417
cg17679521	-0.00191327	0.00182999	0.298309
cg17679542	-0.0057792	0.0128293	0.653348
cg17679548	-0.0043373	0.00714294	0.545085
cg17679604	-0.0138405	0.0155502	0.375576
cg17679607	-0.00276521	0.0046496	0.553373
cg17679619	-6.00552e-05	0.00779837	0.993871
cg17679620	0.0102728	0.0105144	0.330917
cg17679621	0.00816913	0.00797453	0.308117
cg17679743	-0.0370714	0.0154065	0.0179552
cg17679824	0.000894078	0.00294005	0.761681
cg17679864	-0.00159042	0.00123015	0.199039
cg17679916	-0.0154309	0.0124756	0.219027
cg17679964	0.00248155	0.0142261	0.861875
cg17679980	0.00361213	0.00746407	0.62949
cg17679987	0.0167402	0.0108587	0.126318
cg17680022	0.00179051	0.00493746	0.71764
cg17680088	-0.0101343	0.0125269	0.420433
cg17680089	0.0168172	0.0124395	0.17945
cg17680092	0.00502152	0.0133094	0.706758
cg17680133	0.00194759	0.0116611	0.867695
cg17680150	-0.000182201	0.00362068	0.959966
cg17680211	-0.00391452	0.00703363	0.579083
cg17680252	0.00120575	0.0112926	0.915183
cg17680258	-0.00212191	0.00400747	0.597639
cg17680303	-0.0033481	0.00707611	0.637134
cg17680384	0.00425291	0.00537429	0.430617
cg17680424	0.00382813	0.00444765	0.391457
cg17680435	-0.00215476	0.00207946	0.302604
cg17680558	-0.00528247	0.0041831	0.209593
cg17680611	-0.00183753	0.0117281	0.875815
cg17680641	-0.0102934	0.00668863	0.126979
cg17680713	-0.0113974	0.015033	0.45014
cg17680767	-0.0182527	0.0131928	0.169582
cg17680773	-0.00323019	0.0042001	0.443662
cg17680785	0.00682498	0.00638451	0.287648
cg17680792	0.00133756	0.00224987	0.553515
cg17680813	0.00361043	0.0074151	0.627393
cg17680823	-0.0185	0.00942243	0.0523771
