## Supplementary Data 8 DoubleNegLMResults for "Neuron-Specific DNA Methylation Differences in the Prefrontal Cortex in Parkinson’s Disease" (part 24 of 35)

### Sheet: Sheet 1 (continued)
Supplementary Data 8: Results from EWAS with double negative samples
cg17680872	0.00138677	0.0138634	0.92052
cg17680873	0.0039414	0.00609824	0.519554
cg17680968	0.00839976	0.00551424	0.130844
cg17681034	-0.000454458	0.00178824	0.799911
cg17681079	-0.00884689	0.0055053	0.111212
cg17681255	-0.00336298	0.00176308	0.0593317
cg17681256	0.000289875	0.00412402	0.944104
cg17681258	-0.0182326	0.0174527	0.298687
cg17681271	0.000782782	0.00503969	0.876879
cg17681277	0.00367586	0.00788805	0.642226
cg17681279	-0.0282767	0.0250303	0.261305
cg17681294	0.0211899	0.0162762	0.195943
cg17681313	-0.000175532	0.00731512	0.980904
cg17681321	0.00643301	0.00988138	0.516525
cg17681386	-0.000714562	0.000806181	0.377553
cg17681447	-0.00406781	0.010416	0.696972
cg17681461	0.00305917	0.0121159	0.801179
cg17681474	-0.0216208	0.0146419	0.142915
cg17681491	0.0023005	0.00630554	0.716002
cg17681516	0.00391037	0.0150256	0.795208
cg17681524	-0.00224114	0.00201878	0.269598
cg17681527	-0.0141687	0.0197108	0.473925
cg17681549	-0.000803839	0.00131739	0.54313
cg17681592	-0.00769542	0.0182794	0.674667
cg17681678	-0.00476454	0.00834627	0.569376
cg17681701	-0.00749687	0.00898129	0.405865
cg17681729	0.00227515	0.0132755	0.864272
cg17681745	0.0018745	0.00719225	0.794915
cg17681750	-0.01681	0.00874943	0.0575448
cg17681808	-0.00277905	0.00800911	0.729331
cg17681818	0.00125129	0.00158773	0.432502
cg17681826	0.00587064	0.00376542	0.122134
cg17681994	0.00641108	0.007546	0.397577
cg17681999	-0.00594433	0.016793	0.724102
cg17682012	0.012778	0.00509681	0.0137852
cg17682127	0.00337942	0.0127486	0.791492
cg17682142	-0.00682087	0.00512496	0.186244
cg17682202	-0.00154813	0.00393753	0.695029
cg17682255	-0.00336185	0.00466088	0.472414
cg17682290	-0.0062882	0.00974435	0.520199
cg17682309	-0.00073436	0.00162856	0.65302
cg17682313	0.0559111	0.0518591	0.283567
cg17682316	-0.00254607	0.0101363	0.802187
cg17682357	-0.0215384	0.015299	0.162284
cg17682392	0.00899351	0.00531863	0.0939622
cg17682432	-0.00204824	0.00908685	0.822123
cg17682441	-0.00322023	0.00810008	0.691806
cg17682462	-0.00560846	0.0084339	0.507588
cg17682535	0.0171836	0.00991222	0.0860757
cg17682541	-0.00093748	0.0013134	0.477027
cg17682590	0.00131517	0.00485501	0.787035
cg17682675	-0.0012595	0.00411812	0.760361
cg17682704	-0.00141832	0.00171687	0.410709
cg17682772	0.00333247	0.0234497	0.887278
cg17682787	0.00123336	0.0048798	0.800981
cg17682794	-0.0060295	0.0044659	0.180026
cg17682825	-0.0198446	0.0224029	0.377848
cg17682828	-0.00476784	0.0098842	0.630597
cg17682835	0.00670147	0.00864615	0.44012
cg17682853	0.00681616	0.00624327	0.277562
cg17682874	0.00200868	0.00416056	0.6303
cg17682949	0.0156709	0.0186583	0.402974
cg17682952	0.00311743	0.00735717	0.672676
cg17682964	-0.00130416	0.00474211	0.78387
cg17682992	0.00224159	0.00999401	0.822987
cg17683003	0.00574289	0.00539107	0.289324
cg17683031	-0.00125381	0.00163951	0.446226
cg17683067	-0.0019317	0.00194318	0.322577
cg17683088	-0.0270101	0.0114022	0.019765
cg17683100	0.0030567	0.00464748	0.512235
cg17683110	-0.00138577	0.00655257	0.83294
cg17683143	0.00199145	0.00365764	0.587336
cg17683157	-0.0029021	0.00534799	0.588576
cg17683211	-0.000704943	0.00149993	0.639389
cg17683267	-0.00365723	0.00954746	0.702489
cg17683315	0.00565628	0.00574817	0.327483
cg17683336	-0.00811153	0.016719	0.628619
cg17683366	0.00455908	0.00518601	0.381449
cg17683386	-0.0257284	0.0131761	0.0536569
cg17683427	-0.00176599	0.00163556	0.282854
cg17683449	0.0104676	0.0140222	0.457116
cg17683477	-0.0147377	0.017468	0.400851
cg17683480	0.00937344	0.0065187	0.153576
cg17683488	0.00830662	0.017428	0.63467
cg17683514	0.00383415	0.00268926	0.157061
cg17683525	0.00204465	0.00321668	0.526464
cg17683529	0.00300632	0.00579779	0.605235
cg17683535	-0.00519648	0.00517	0.317264
cg17683573	0.00199001	0.00505149	0.694461
cg17683593	-0.00824242	0.00710443	0.248738
cg17683773	0.0119622	0.0168722	0.479979
cg17683774	0.00529243	0.00427133	0.218224
cg17683793	0.0137146	0.0151869	0.368666
cg17683894	0.00717851	0.0108269	0.508839
cg17683908	-0.00110379	0.0113576	0.922774
cg17683940	0.00144182	0.00575485	0.802684
cg17683948	-0.000939714	0.00333291	0.778565
cg17684016	-0.00110589	0.00435454	0.800046
cg17684034	-0.00025519	0.0143607	0.985858
cg17684238	-0.00158684	0.0104199	0.879265
cg17684269	-0.0223245	0.0254023	0.381596
cg17684296	-0.000654464	0.00271948	0.810313
cg17684523	0.000260536	0.0017114	0.879308
cg17684531	-0.00409904	0.00476049	0.391267
cg17684566	0.0040297	0.00275481	0.146661
cg17684572	0.00264935	0.00378126	0.485147
cg17684596	0.00636069	0.00779406	0.416386
cg17684613	0.000735878	0.00444512	0.868847
cg17684657	-0.00196792	0.00450073	0.662878
cg17684754	-0.00401136	0.00565813	0.480002
cg17684765	-0.00587804	0.00831485	0.481252
cg17684850	0.00169501	0.00467666	0.717787
cg17684904	0.00976036	0.0110919	0.380993
cg17684906	-0.0131975	0.0120388	0.275604
cg17684973	-0.0134617	0.0203535	0.509879
cg17685004	0.00296467	0.0089295	0.740578
cg17685017	-0.0214137	0.0198864	0.284159
cg17685019	-0.00127119	0.0114199	0.911591
cg17685099	-0.00870045	0.00644281	0.179932
cg17685111	0.00676465	0.00551488	0.222846
cg17685115	-0.00132045	0.00333431	0.692934
cg17685131	-0.0135376	0.00969774	0.16582
cg17685210	-0.00408463	0.0130052	0.754118
cg17685300	0.0109141	0.00883432	0.219567
cg17685318	0.00760232	0.00713097	0.288946
cg17685414	0.00311799	0.00672612	0.643968
cg17685418	0.00422752	0.004211	0.317839
cg17685432	0.00604462	0.00626617	0.33705
cg17685465	-0.00171966	0.00356703	0.630789
cg17685473	-0.0125413	0.0103967	0.230558
cg17685523	-0.00102883	0.00364567	0.778368
cg17685579	0.00946913	0.00875688	0.282148
cg17685622	-0.00360482	0.00763318	0.637772
cg17685628	-0.00555273	0.00402589	0.170893
cg17685630	0.00676136	0.0100949	0.504542
cg17685679	0.00053493	0.00144474	0.711972
cg17685724	-0.00157623	0.00317429	0.620589
cg17685731	0.00755948	0.0247069	0.760267
cg17685758	-0.0271043	0.0199085	0.176433
cg17685767	-0.00367899	0.00359754	0.308945
cg17685772	0.00773608	0.0103646	0.457182
cg17685800	0.000319124	0.00270563	0.906345
cg17685830	0.0007422	0.0132776	0.955534
cg17685863	0.012796	0.0116219	0.27353
cg17685905	0.000110662	0.0114694	0.992321
cg17685938	-0.0436968	0.0361341	0.229401
cg17685970	-0.00134055	0.012651	0.915823
cg17685982	0.00302597	0.00434304	0.487581
cg17686236	-0.00544999	0.0104592	0.603467
cg17686260	0.00947232	0.0377386	0.80233
cg17686337	-0.00623448	0.0180894	0.731082
cg17686392	0.00524742	0.00912264	0.566443
cg17686430	0.00484327	0.00833189	0.562351
cg17686460	0.00303406	0.00484043	0.532207
cg17686487	0.00402219	0.00719747	0.577525
cg17686505	0.00802405	0.00344464	0.0218473
cg17686641	0.00103691	0.00277283	0.709232
cg17686661	-0.00284616	0.0121555	0.81535
cg17686672	0.0157386	0.0213358	0.462448
cg17686736	0.0198932	0.00985496	0.0462064
cg17686885	-0.00741571	0.00626624	0.239441
cg17686936	-0.00321529	0.00431005	0.457419
cg17686973	-0.00215653	0.00567432	0.704714
cg17686983	-0.00971262	0.0155987	0.534929
cg17687003	-0.0014139	0.0083784	0.86633
cg17687025	0.0077951	0.00995763	0.435578
cg17687040	-0.00368216	0.00250245	0.144317
cg17687247	-0.00853845	0.00450707	0.0610536
cg17687265	-0.00122253	0.00384759	0.751346
cg17687278	-0.00961166	0.00631673	0.13126
cg17687282	-4.16442e-05	0.00544369	0.993911
cg17687333	0.00927469	0.00319609	0.00456281
cg17687367	0.0105611	0.0254779	0.679382
cg17687433	-0.0087985	0.0111217	0.430753
cg17687442	0.00508974	0.0029989	0.0927685
cg17687448	-0.0302849	0.0205911	0.144491
cg17687451	-0.00553724	0.0064381	0.391806
cg17687458	-0.000951803	0.0031499	0.76315
cg17687493	-0.00147408	0.00322126	0.648225
cg17687519	-0.00196195	0.00173648	0.261245
cg17687534	-0.0121032	0.0160894	0.453671
cg17687551	0.00230348	0.00585618	0.694904
cg17687564	-0.000819129	0.0112557	0.942131
cg17687779	-0.000301065	0.00972037	0.975353
cg17687789	-0.000336288	0.0041729	0.93593
cg17687799	0.000657057	0.00307128	0.831033
cg17687961	0.000396496	0.00670253	0.952946
cg17687962	-0.0198461	0.00935435	0.0363438
cg17687970	0.0208293	0.00835963	0.0143598
cg17687981	-0.00628093	0.00468536	0.183106
cg17688110	-0.0148431	0.0112488	0.190007
cg17688211	0.00114023	0.00848195	0.893333
cg17688233	0.00221093	0.0112143	0.844109
cg17688274	-0.00108601	0.00392878	0.782793
cg17688343	-0.00781971	0.0177293	0.660121
cg17688358	-0.0209839	0.0240228	0.384483
cg17688381	-6.86786e-05	0.00148742	0.963264
cg17688440	0.011656	0.0175323	0.507691
cg17688460	-0.010558	0.00821885	0.201898
cg17688689	-0.0186612	0.0147179	0.207768
cg17688733	-0.00193362	0.00344965	0.576374
cg17688768	0.0132642	0.0114064	0.247649
cg17688775	-0.00393198	0.00239152	0.10329
cg17688807	0.00377463	0.00779837	0.629424
cg17688837	-0.0337461	0.0129943	0.0108222
cg17688845	0.00437811	0.00454326	0.337546
cg17688971	-0.0330537	0.0138503	0.018891
cg17689034	0.0113974	0.00582637	0.0532342
cg17689182	-0.00261011	0.003277	0.427631
cg17689201	0.000614954	0.00838425	0.941677
cg17689206	0.000195809	0.00197716	0.921309
cg17689289	0.00769803	0.0118945	0.518988
cg17689349	-0.0104027	0.0128004	0.418327
cg17689395	0.00517892	0.00433909	0.235477
cg17689473	-0.029385	0.0176554	0.0991706
cg17689490	0.00291811	0.0149616	0.845758
cg17689498	-0.00089647	0.00500461	0.858199
cg17689614	0.00153651	0.009797	0.875691
cg17689702	0.00474085	0.00397207	0.235479
cg17689707	-0.00268185	0.00235726	0.257966
cg17689712	-0.000256394	0.00215547	0.905553
cg17689735	-0.00773715	0.00674017	0.253742
cg17689763	0.00113078	0.00836747	0.892773
cg17689778	0.00386744	0.00603158	0.522861
cg17689799	-0.0118676	0.00954709	0.216751
cg17689871	0.00610222	0.00468406	0.195648
cg17689899	-0.00625717	0.0089817	0.487633
cg17689921	-0.0074132	0.0145	0.6103
cg17689925	0.00322118	0.00618706	0.603774
cg17690002	0.00311563	0.00602399	0.606156
cg17690018	-0.000108347	0.00939323	0.99082
cg17690029	-0.00704159	0.00716904	0.328361
cg17690034	0.0119361	0.0117175	0.310828
cg17690086	-0.00291557	0.00475236	0.540938
cg17690202	-0.00279209	0.00364759	0.445799
cg17690263	0.00651599	0.0106214	0.540955
cg17690268	-0.0258458	0.0198282	0.1954
cg17690296	0.0106058	0.0189248	0.576448
cg17690303	0.00730961	0.00772207	0.346131
cg17690322	0.0056414	0.00611943	0.358809
cg17690365	0.000507549	0.00154597	0.743369
cg17690393	0.0192644	0.0268685	0.475053
cg17690515	0.00937349	0.014036	0.505788
cg17690529	-0.0109789	0.00772619	0.158429
cg17690539	0.00381837	0.00911472	0.676171
cg17690617	-0.00952898	0.010011	0.343468
cg17690694	0.00359799	0.0074872	0.631885
cg17690832	-2.905e-05	0.00164261	0.985925
cg17690898	0.00116172	0.00144835	0.424398
cg17690918	0.00325374	0.00480749	0.500091
cg17690919	-0.00870986	0.0146027	0.552218
cg17690930	0.00335972	0.00334402	0.317469
cg17690970	0.00189077	0.00426466	0.658465
cg17690975	-0.0232368	0.00786632	0.00391126
cg17690983	0.0104494	0.00471442	0.0289243
cg17691102	0.00251829	0.00285566	0.379968
cg17691156	0.000170048	0.0039719	0.965936
cg17691171	-0.00875909	0.0112021	0.436112
cg17691208	-0.00196265	0.00535563	0.714793
cg17691214	0.00311561	0.00691566	0.653314
cg17691233	0.00997373	0.0080446	0.21795
cg17691263	-0.0111099	0.00940162	0.240128
cg17691334	0.0066204	0.00602934	0.274828
cg17691354	-0.00238109	0.00867363	0.784251
cg17691355	-0.00899799	0.0154463	0.561518
cg17691415	-0.00498234	0.00693141	0.473937
cg17691428	0.00167376	0.00230235	0.468935
cg17691447	-0.0124213	0.00775964	0.112585
cg17691521	0.00469359	0.00695606	0.501393
cg17691543	0.00463301	0.00858548	0.59065
cg17691545	0.00118654	0.0167711	0.943739
cg17691555	-0.0183626	0.0179086	0.307669
cg17691598	0.00771116	0.00786575	0.329281
cg17691612	-0.0161367	0.0172965	0.353096
cg17691657	-0.00174859	0.00304617	0.567236
cg17691662	0.00306035	0.00129889	0.0204164
cg17691837	0.0144686	0.0149081	0.334131
cg17691880	-0.00152713	0.00576544	0.791649
cg17691881	0.0140042	0.0132706	0.29384
cg17691939	0.0120871	0.0097052	0.215887
cg17691960	0.00613819	0.00624669	0.328161
cg17691961	0.0090455	0.00614521	0.144172
cg17691983	0.00550009	0.0069635	0.431488
cg17691988	-0.00427186	0.0104959	0.684875
cg17692028	0.0100511	0.0119323	0.401607
cg17692087	0.0127113	0.0199456	0.525387
cg17692096	-0.0201275	0.0109742	0.0696179
cg17692125	0.00146235	0.00279048	0.601402
cg17692158	0.00270029	0.0113276	0.812073
cg17692164	0.00221127	0.00313026	0.481571
cg17692200	0.000978061	0.00165241	0.555254
cg17692230	-0.00177571	0.00748761	0.813023
cg17692242	0.00187762	0.00232329	0.420908
cg17692251	0.00277486	0.00551371	0.615884
cg17692259	0.000733414	0.00403202	0.856032
cg17692403	-0.00305069	0.00615779	0.621391
cg17692429	-0.0107661	0.00895515	0.232118
cg17692510	0.00119117	0.00651113	0.855212
cg17692568	-0.00862358	0.00829523	0.301041
cg17692591	-0.000827753	0.00187296	0.659481
cg17692610	0.0147939	0.0146455	0.31487
cg17692689	-0.009629	0.0136271	0.481455
cg17692736	-0.0146865	0.0172538	0.396689
cg17692753	0.00484807	0.00556426	0.385684
cg17692763	0.00582166	0.0197045	0.768264
cg17692792	-0.00456564	0.00448661	0.311317
cg17692797	-0.00118612	0.0081635	0.88477
cg17692798	0.00438194	0.0146734	0.765841
cg17692821	0.00234955	0.00635329	0.712301
cg17692827	-0.00132339	0.00122623	0.283081
cg17692879	-0.0324685	0.0180409	0.0749214
cg17692970	0.015631	0.00985457	0.115859
cg17692971	0.0141633	0.0127758	0.270262
cg17692977	0.00694392	0.00702301	0.325177
cg17693013	0.00295425	0.00456799	0.519289
cg17693027	-0.00040803	0.00419045	0.922626
cg17693115	0.0112952	0.011342	0.321715
cg17693122	-0.0052038	0.00732192	0.478915
cg17693183	0.00498305	0.0128055	0.698006
cg17693222	0.0263793	0.0169929	0.123733
cg17693257	-0.00286756	0.00660569	0.665148
cg17693266	0.00219039	0.00468029	0.640801
cg17693270	-0.0219993	0.011288	0.0541079
cg17693281	0.00915691	0.0197215	0.643435
cg17693283	-0.00729298	0.00721105	0.314284
cg17693374	0.00110798	0.00936068	0.906016
cg17693397	7.68243e-05	0.00681093	0.991023
cg17693604	0.0094709	0.00884935	0.287089
cg17693655	-0.0109098	0.0131709	0.409462
cg17693656	-0.00354665	0.00674185	0.600008
cg17693669	0.0239529	0.0285219	0.403019
cg17693713	0.00552109	0.00477793	0.250623
cg17693757	0.0102316	0.0069618	0.144789
cg17693826	0.00389544	0.00857574	0.650641
cg17693865	-0.00017824	0.00656416	0.978391
cg17693878	-0.00207717	0.0159477	0.896631
cg17693940	-0.00193736	0.00385768	0.616626
cg17693947	-0.00629693	0.00425383	0.141938
cg17693957	0.000446131	0.00180427	0.80521
cg17693967	-0.00208392	0.00717579	0.772104
cg17693973	-0.00169644	0.0125215	0.892503
cg17694069	-0.0167283	0.00938226	0.0776243
cg17694077	-0.00317027	0.0037778	0.403368
cg17694094	-0.0315554	0.0153517	0.0424375
cg17694101	2.03403e-05	0.00912022	0.998225
cg17694130	-0.0336536	0.0199236	0.0943092
cg17694165	-0.00458164	0.0102081	0.65453
cg17694226	0.00357234	0.0029372	0.226757
cg17694351	-0.006281	0.00524815	0.234213
cg17694391	0.01081	0.0179829	0.549116
cg17694409	0.000212656	0.00194175	0.913011
cg17694532	-0.0023602	0.00901013	0.793899
cg17694554	-0.00214766	0.00805928	0.790416
cg17694593	-0.016328	0.0105223	0.12388
cg17694705	0.00454915	0.00694403	0.513897
cg17694719	0.00814193	0.00455757	0.0770548
cg17694726	-0.00561198	0.0125724	0.656292
cg17694766	0.0215804	0.0229468	0.349251
cg17694808	0.0110262	0.010097	0.277443
cg17694834	0.000179461	0.00450456	0.9683
cg17694877	-0.00580723	0.00403137	0.152847
cg17695010	-0.000124746	0.00184452	0.946215
cg17695105	0.0027549	0.00440531	0.533161
cg17695145	0.00349983	0.00601761	0.562146
cg17695332	-0.000491668	0.00683467	0.942795
cg17695351	0.00101854	0.00169632	0.549569
cg17695382	0.00068479	0.00228535	0.765071
cg17695446	0.000393651	0.00234915	0.867259
cg17695462	-0.00437043	0.014636	0.765858
cg17695467	0.0129167	0.0163836	0.432333
cg17695504	0.00285918	0.00601235	0.635431
cg17695512	-0.000405953	0.0116798	0.972343
cg17695537	0.00238309	0.0064624	0.713085
cg17695543	0.00128134	0.00922603	0.889822
cg17695560	-0.00339523	0.00777781	0.663395
cg17695660	-0.0065536	0.00891599	0.464036
cg17695682	-0.00266762	0.00605334	0.660392
cg17695781	0.00229194	0.00349983	0.514054
cg17695791	-0.00724964	0.0109318	0.508746
cg17695841	0.00246932	0.00543034	0.650292
cg17695856	0.00537063	0.0132553	0.686219
cg17695882	0.00544956	0.0037642	0.15082
cg17695891	0.0116917	0.00875212	0.184623
cg17695970	0.0107101	0.0057149	0.0638415
cg17695979	-0.00902565	0.00752196	0.23301
cg17696006	-0.00868041	0.00890095	0.331803
cg17696044	-0.0456546	0.0241174	0.0612477
cg17696091	0.000793056	0.00486595	0.870862
cg17696093	0.00224082	0.00154355	0.149707
cg17696109	-0.000106367	0.00134132	0.936952
cg17696160	1.09257e-05	0.00256471	0.99661
cg17696184	0.00852405	0.0207913	0.682697
cg17696194	0.0128792	0.00899339	0.155241
cg17696234	0.00509329	0.0147688	0.730918
cg17696237	0.0271149	0.0236873	0.255065
cg17696256	0.00654741	0.0058336	0.264396
cg17696268	-0.00171021	0.00748196	0.819664
cg17696377	-0.00453151	0.0046536	0.332523
cg17696379	-0.00712862	0.0053306	0.184158
cg17696406	-0.00694704	0.00521936	0.186212
cg17696409	-0.00235359	0.00900513	0.794352
cg17696434	-0.00377336	0.00531319	0.479241
cg17696468	0.0159438	0.0289062	0.582474
cg17696497	0.00615682	0.00792553	0.43909
cg17696532	-0.00677942	0.00706591	0.339644
cg17696563	-0.00645457	0.00649399	0.322657
cg17696566	-0.00624697	0.00853003	0.465668
cg17696583	0.00483917	0.00792169	0.542668
cg17696660	0.00465976	0.00517687	0.370223
cg17696731	0.0132493	0.0142785	0.355684
cg17696741	0.0012037	0.00390463	0.758515
cg17696750	-0.0150592	0.0147089	0.308391
cg17696756	0.000271902	0.00402649	0.946296
cg17696759	0.00196772	0.00747517	0.792911
cg17696761	-0.00444653	0.0102612	0.665706
cg17696796	-0.00705579	0.0107808	0.514307
cg17696836	-0.00735891	0.00734304	0.318685
cg17696847	0.00377144	0.00636284	0.554701
cg17696873	0.00156025	0.00535232	0.771266
cg17696878	0.000284036	0.00564385	0.959962
cg17696898	-0.00212219	0.00740917	0.775143
cg17696925	-0.00280285	0.00276571	0.313302
cg17697004	-0.0083716	0.00794973	0.294848
cg17697016	0.00249183	0.0053739	0.643876
cg17697049	-0.018305	0.010408	0.081681
cg17697105	-0.00287917	0.00962997	0.765576
cg17697135	-0.00059541	0.00394717	0.880402
cg17697136	0.00307922	0.011518	0.789758
cg17697157	0.000892671	0.00116915	0.446949
cg17697159	0.000813956	0.00520308	0.876004
cg17697205	-0.00100295	0.00779713	0.897908
cg17697216	0.00152594	0.00485792	0.754088
cg17697226	-0.00527924	0.00972268	0.58835
cg17697230	0.000428481	0.00352871	0.903596
cg17697247	-0.00498626	0.0106487	0.640625
cg17697306	0.00351197	0.00387067	0.366415
cg17697381	5.31744e-05	0.00402179	0.989477
cg17697393	-8.5039e-06	0.0035646	0.998101
cg17697457	-8.18737e-05	0.00116277	0.944006
cg17697503	0.00469333	0.00387747	0.228974
cg17697586	-0.00910725	0.0192582	0.637314
cg17697611	-0.0322831	0.0165128	0.0533707
cg17697633	0.00530921	0.00456315	0.247397
cg17697635	-0.0137199	0.0154586	0.376925
cg17697680	-0.00118941	0.0114901	0.917761
cg17697739	-0.004371	0.00729759	0.550551
cg17697753	-0.0217935	0.0173074	0.210889
cg17697835	0.00714668	0.0147167	0.628302
cg17697873	-0.00705882	0.00820519	0.391689
cg17697897	0.00210458	0.0083477	0.80147
cg17697906	-0.00453868	0.00609244	0.458038
cg17698037	-0.00432307	0.00300298	0.153106
cg17698117	0.0058429	0.0193092	0.762826
cg17698152	-0.00380498	0.00500956	0.449315
cg17698174	0.0164175	0.00797913	0.0422352
cg17698198	0.00782435	0.0109239	0.475499
cg17698261	0.0101595	0.00780224	0.195866
cg17698295	-0.00445597	0.0140563	0.751898
cg17698327	0.00172642	0.0113996	0.87993
cg17698332	-0.0385146	0.0143935	0.00871137
cg17698366	-0.0159197	0.0156304	0.310894
cg17698416	-0.00130051	0.00834411	0.876458
cg17698505	0.000907227	0.00275935	0.743007
cg17698584	0.00262532	0.00280129	0.350923
cg17698631	-0.000525921	0.00820026	0.948991
cg17698634	-0.000224989	0.00149321	0.880536
cg17698643	-0.000532061	0.00214934	0.804993
cg17698665	8.04327e-05	0.00191273	0.966542
cg17698688	0.00927604	0.00844927	0.274906
cg17698886	-0.00585111	0.0125959	0.64328
cg17698914	0.00165695	0.00351215	0.638115
cg17698935	0.00592438	0.00652745	0.366266
cg17698986	0.00270862	0.00498546	0.588129
cg17699047	0.00804841	0.00554243	0.149592
cg17699055	0.000889516	0.00506245	0.860878
cg17699100	-0.0229141	0.00933457	0.0158251
cg17699212	-0.00103228	0.00505624	0.838644
cg17699214	0.0138771	0.018385	0.45214
cg17699276	-0.0375636	0.0464343	0.420458
cg17699330	-0.000764617	0.00503291	0.879553
cg17699337	-0.00410983	0.00297801	0.170645
cg17699347	-0.00386215	0.0124184	0.756446
cg17699374	-0.0180676	0.0167712	0.283939
cg17699517	0.00467273	0.0206495	0.821439
cg17699525	0.00938772	0.00555912	0.0943917
cg17699666	-0.00732294	0.010107	0.470424
cg17699667	-0.014141	0.018423	0.444552
cg17699704	0.00104244	0.00110132	0.346155
cg17699801	-0.00308248	0.00417801	0.462371
cg17699837	0.00161355	0.00157151	0.307013
cg17699857	0.00822175	0.00352078	0.0215306
cg17699869	-0.00711351	0.01008	0.482012
cg17699910	-0.0100775	0.00696565	0.151096
cg17699947	0.00114764	0.00237553	0.630075
cg17700078	-0.00377712	0.00876352	0.667393
cg17700106	-0.00605804	0.00927318	0.515071
cg17700136	-0.00195746	0.00541331	0.718413
cg17700139	-0.00677592	0.00644393	0.295554
cg17700308	-0.00656454	0.00825371	0.428297
cg17700352	0.00271538	0.00637049	0.670846
cg17700374	0.029064	0.0205541	0.16046
cg17700392	0.00880352	0.00595556	0.142497
cg17700415	-0.000288378	0.0122411	0.981252
cg17700443	-0.0226009	0.00779193	0.00458079
cg17700513	-0.00585081	0.0101872	0.567036
cg17700557	-0.0119099	0.00881107	0.17952
cg17700558	-0.000713494	0.00333155	0.830856
cg17700584	-0.026568	0.0160895	0.101822
cg17700625	-0.00761722	0.00495483	0.12737
cg17700633	-0.00374445	0.00406494	0.359184
cg17700795	0.0027502	0.00360601	0.447454
cg17700835	-0.00198092	0.0139932	0.88771
cg17700876	0.000641244	0.00480816	0.894172
cg17700882	0.00517593	0.0130017	0.691407
cg17700903	-0.00169789	0.00493887	0.731733
cg17700915	-0.000707776	0.00350112	0.840205
cg17700937	-0.00185644	0.00212294	0.38396
cg17701000	0.000591846	0.00604826	0.922244
cg17701035	-0.000215608	0.0152955	0.988781
cg17701073	0.000923152	0.00706249	0.896266
cg17701100	-0.000401431	0.00324188	0.901701
cg17701107	0.00104661	0.00251622	0.678342
cg17701146	-0.0022012	0.0087606	0.802127
cg17701159	0.0110802	0.0160307	0.49105
cg17701168	-0.00510643	0.00799017	0.524226
cg17701208	-0.00122215	0.00423308	0.773398
cg17701243	-0.00880853	0.00694699	0.207755
cg17701258	-0.0163509	0.0155929	0.296883
cg17701285	-0.00876976	0.00476291	0.0685475
cg17701307	0.0208247	0.0137572	0.133249
cg17701336	0.00481544	0.00307398	0.120387
cg17701349	-0.00233164	0.01506	0.877273
cg17701373	-0.0135495	0.00764252	0.0792884
cg17701375	0.00416424	0.00635598	0.513863
cg17701417	-0.00127517	0.00227229	0.575929
cg17701444	0.00193794	0.00417027	0.643153
cg17701509	-0.0108876	0.00995477	0.27671
cg17701567	0.0178052	0.0105916	0.0958716
cg17701575	0.00579809	0.0048074	0.230634
cg17701628	0.0181569	0.0278912	0.516545
cg17701670	0.00838962	0.00976586	0.392353
cg17701718	0.000179698	0.00474476	0.969865
cg17701740	-0.00523705	0.00629091	0.407123
cg17701762	0.00209583	0.00557002	0.707514
cg17701798	-0.0282489	0.0147361	0.0580941
cg17701834	0.006845	0.0235621	0.772029
cg17701846	0.00799884	0.00382728	0.0391588
cg17701886	0.00607335	0.0056055	0.281208
cg17701921	0.00325001	0.00826628	0.695035
cg17701942	-0.00899297	0.00706508	0.206013
cg17701991	0.00397393	0.00501978	0.430436
cg17702024	0.00039694	0.00145633	0.785752
cg17702087	-0.0161041	0.0175832	0.361933
cg17702116	0.0168741	0.0100667	0.0968148
cg17702164	-0.000180205	0.00119789	0.880724
cg17702277	0.000378729	0.00850437	0.964568
cg17702338	-0.0119518	0.0208216	0.567249
cg17702370	-0.0132017	0.0102824	0.202138
cg17702388	-0.00269377	0.0136959	0.844474
cg17702449	-0.000825624	0.0016805	0.624293
cg17702455	-0.00212513	0.00584318	0.716854
cg17702518	-0.000697619	0.0014006	0.619517
cg17702561	-0.0368551	0.0185495	0.049674
cg17702583	-0.0016177	0.00756024	0.831002
cg17702590	0.0143468	0.00755302	0.0603831
cg17702692	0.00545283	0.00610236	0.373703
cg17702736	-0.0182177	0.00933487	0.0537867
cg17702838	0.0072997	0.00732267	0.321237
cg17702851	-0.0051767	0.0039294	0.190705
cg17703000	0.00638822	0.00747218	0.394631
cg17703048	-0.00639777	0.00441272	0.15023
cg17703064	-0.0167113	0.018158	0.359616
cg17703078	0.00506964	0.00449275	0.261849
cg17703079	0.00313787	0.00595049	0.599132
cg17703081	0.00451772	0.00390424	0.249976
cg17703087	0.0058223	0.0034293	0.0926537
cg17703135	0.018501	0.0275033	0.5027
cg17703212	0.00956981	0.00614906	0.122795
cg17703214	0.000291079	0.0046485	0.950196
cg17703220	-0.030265	0.0113358	0.00885735
cg17703267	-0.000456784	0.0041735	0.913066
cg17703324	0.00179206	0.00325904	0.583632
cg17703391	-0.0213091	0.0122487	0.0849878
cg17703438	0.000484548	0.00814794	0.952697
cg17703528	-0.0214534	0.0138596	0.124804
cg17703554	-0.00144531	0.00496572	0.771611
cg17703611	-0.00273798	0.0103932	0.792755
cg17703629	-0.000302779	0.00405809	0.940673
cg17703658	-0.00025325	0.00161767	0.875913
cg17703744	-0.00671206	0.0111573	0.548811
cg17703761	-0.0111128	0.00470377	0.0200858
cg17703834	-0.000152011	0.00125264	0.903655
cg17703860	-0.00452111	0.0104335	0.665713
cg17703880	-0.00251593	0.00748163	0.737364
cg17703899	-0.0049639	0.0170405	0.771425
cg17703934	0.000750883	0.00534068	0.888471
cg17703990	-0.00198983	0.00247728	0.423745
cg17703996	-2.17074e-05	0.00495329	0.996512
cg17704026	0.00451742	0.00259382	0.0846519
cg17704073	0.00255276	0.00812126	0.753925
cg17704111	-0.000960253	0.00473206	0.839606
cg17704154	0.0279238	0.0175546	0.114837
cg17704177	0.000152715	0.00130866	0.907335
cg17704189	-0.000620794	0.00213448	0.771775
cg17704343	-0.00429764	0.0103542	0.678985
cg17704414	-0.0156759	0.00854269	0.0694773
cg17704425	0.00339053	0.00482064	0.483481
cg17704428	0.000845176	0.00632659	0.893994
cg17704449	0.00178516	0.00349416	0.610549
cg17704570	-0.00134566	0.00164589	0.415534
cg17704620	-0.00592708	0.0038919	0.130933
cg17704642	0.00720909	0.00514553	0.164298
cg17704839	-0.00224802	0.0185995	0.904041
cg17704864	-0.00132395	0.00312566	0.672787
cg17704914	0.00537438	0.0105199	0.610564
cg17705056	0.00101562	0.00271433	0.709072
cg17705066	-0.00147067	0.00737792	0.842406
cg17705079	-0.00309134	0.00256008	0.230081
cg17705081	0.01083	0.00491178	0.0297524
cg17705128	-0.0144541	0.0147061	0.328044
cg17705152	-0.0116567	0.0202345	0.565856
cg17705249	0.000120643	0.00390368	0.975407
cg17705334	-0.00257335	0.00286321	0.370938
cg17705343	-0.000318027	0.00113033	0.779018
cg17705349	0.00291116	0.0128489	0.821222
cg17705400	-0.00388365	0.0166725	0.816286
cg17705423	0.00888014	0.00415048	0.0348251
cg17705424	0.00118429	0.011453	0.917849
cg17705549	-0.0151657	0.0129565	0.244579
cg17705615	-0.01291	0.0105593	0.224348
cg17705635	-0.0105714	0.0208284	0.612888
cg17705639	-0.00734311	0.00857816	0.394032
cg17705647	0.00305371	0.0160885	0.849845
cg17705658	-0.00292517	0.00204023	0.154764
cg17705681	0.00381165	0.00574368	0.508457
cg17705684	0.00720424	0.0165696	0.664654
cg17705731	0.00839202	0.0103515	0.419461
cg17705735	0.0293336	0.0174477	0.0958385
cg17705767	-0.00882522	0.00947022	0.353637
cg17705814	0.00114007	0.0132915	0.931817
cg17705858	0.00940292	0.0124668	0.452478
cg17705916	-0.030084	0.0206045	0.147406
cg17706068	0.00867453	0.0163329	0.596522
cg17706086	0.00656114	0.0148512	0.659594
cg17706091	-0.0390581	0.0170031	0.0236967
cg17706093	-0.00781724	0.0080379	0.333125
cg17706097	-0.00023674	0.00397715	0.952653
cg17706137	-0.00408576	0.00345827	0.240227
cg17706173	0.0137157	0.013771	0.321663
cg17706188	0.00737836	0.00753357	0.329747
cg17706212	-0.00273744	0.011612	0.814115
cg17706259	0.00437502	0.00687206	0.525815
cg17706274	0.00679042	0.0136493	0.619936
cg17706456	0.0234366	0.0181544	0.199694
cg17706604	-0.000405328	0.00222826	0.856027
cg17706606	-0.00336427	0.00206976	0.107216
cg17706612	0.0267544	0.0230223	0.247956
cg17706653	-0.00526912	0.00552867	0.342861
cg17706662	0.0203827	0.0220693	0.357927
cg17706849	-0.00513443	0.00752363	0.496538
cg17706894	0.000437836	0.00398432	0.912717
cg17706896	-0.000920399	0.00263479	0.727579
cg17706937	0.00285012	0.00342689	0.407564
cg17707057	-0.0134932	0.0216395	0.534346
cg17707095	-0.0459328	0.0243411	0.0620545
cg17707104	0.0058756	0.00896027	0.513498
cg17707140	-0.0034129	0.00544725	0.532391
cg17707165	0.00707679	0.010476	0.500903
cg17707174	-0.0241999	0.0245013	0.325684
cg17707203	0.00137721	0.00330308	0.677611
cg17707274	-0.00643779	0.00944793	0.497195
cg17707292	0.000658994	0.00540704	0.903241
cg17707295	0.00448317	0.00548264	0.415471
cg17707328	-0.0276567	0.0213004	0.197132
cg17707347	-0.000423784	0.00199088	0.831868
cg17707369	-0.00235471	0.0036575	0.521177
cg17707382	0.000932152	0.00843629	0.91224
cg17707387	-0.000602949	0.0122036	0.960693
cg17707487	-0.0116004	0.0128116	0.367398
cg17707493	0.00724378	0.0087672	0.410636
cg17707532	0.000614864	0.00432232	0.887166
cg17707550	0.00940492	0.0095515	0.32717
cg17707635	1.3511e-05	0.00152689	0.992957
cg17707660	7.66165e-05	0.00322613	0.9811
cg17707690	-0.0014845	0.00369628	0.688821
cg17707705	0.0150881	0.00733258	0.0422225
cg17707755	0.000668335	0.00107659	0.536152
cg17707775	0.0016435	0.00696963	0.814064
cg17707776	-0.00790984	0.0166964	0.636715
cg17707797	-0.0198253	0.0168742	0.24283
cg17707805	0.00400978	0.0195088	0.837571
cg17707870	0.00860963	0.0324496	0.791307
cg17707930	0.0119377	0.00798408	0.138013
cg17707964	0.00178958	0.00612904	0.770903
cg17707966	-6.15341e-05	0.00192268	0.974532
cg17707984	-0.00119155	0.00130253	0.362496
cg17708055	0.0181726	0.019916	0.363719
cg17708078	-0.00163321	0.00364771	0.655313
cg17708080	-0.00733513	0.0163224	0.654123
cg17708156	0.00137864	0.00546411	0.801321
cg17708167	-0.00303239	0.0037605	0.421937
cg17708240	0.00148527	0.00689828	0.829964
cg17708276	0.00767523	0.00587317	0.194269
cg17708319	0.00217013	0.00426784	0.612234
cg17708444	0.0103511	0.00417637	0.014868
cg17708452	0.00412466	0.00762891	0.589943
cg17708456	-0.00365443	0.00244775	0.138592
cg17708472	-0.00351849	0.00225576	0.121972
cg17708571	0.000711566	0.00343676	0.836395
cg17708664	-0.00568091	0.0055225	0.30611
cg17708685	0.00626662	0.00563449	0.268724
cg17708747	0.00272379	0.0044946	0.545878
cg17708806	-0.00294362	0.00498719	0.556364
cg17708857	0.019741	0.0241222	0.415088
cg17708960	0.00687202	0.006307	0.278515
cg17708987	-0.00049646	0.013599	0.970951
cg17708996	-0.00274764	0.00501212	0.584777
cg17708999	0.00261883	0.00590519	0.658378
cg17709049	-0.0187719	0.0156113	0.232027
cg17709052	0.00680617	0.0131979	0.607201
cg17709065	-0.00630938	0.00649095	0.333382
cg17709076	0.0101707	0.00645921	0.118508
cg17709077	-0.0165516	0.00716491	0.0229382
cg17709086	0.0263627	0.011364	0.0223825
cg17709104	0.0220485	0.0128129	0.0883792
cg17709129	-0.00441446	0.00816283	0.589848
cg17709148	0.0156215	0.0240262	0.517064
cg17709175	0.000858757	0.0117239	0.941755
cg17709180	-0.00275369	0.00825813	0.739491
cg17709286	0.00102778	0.00494624	0.835815
cg17709309	0.00401958	0.00763874	0.599908
cg17709391	-0.00917385	0.0125844	0.467713
cg17709458	0.00874576	0.0105102	0.407325
cg17709464	0.0070712	0.00656459	0.283994
cg17709466	0.000915347	0.00134476	0.497649
cg17709467	-0.00347555	0.006438	0.590501
cg17709512	0.00051547	0.00528064	0.922433
cg17709612	-0.0131457	0.0183065	0.474376
cg17709637	-0.023493	0.0130243	0.0742769
cg17709639	0.00961548	0.0134929	0.477734
cg17709647	-0.00389378	0.0113998	0.733395
cg17709676	-3.29283e-05	0.00159872	0.983608
cg17709703	0.00142222	0.00417651	0.734174
cg17709718	-0.00106161	0.0106368	0.920698
cg17709804	-0.00119678	0.00835002	0.886321
cg17709815	0.0161471	0.0158822	0.311758
cg17709871	0.024928	0.0282943	0.380418
cg17709873	-0.0043516	0.00773051	0.574755
cg17709884	-0.00257686	0.00148645	0.0860766
cg17709911	-0.0108887	0.0104455	0.299728
cg17709948	0.003441	0.0125418	0.784373
cg17709953	-0.0101459	0.00777933	0.195154
cg17709975	0.00629497	0.00678735	0.355923
cg17710021	-0.00382588	0.00279463	0.174063
cg17710023	0.00062141	0.00343885	0.856967
cg17710066	-0.0127939	0.0120422	0.290603
cg17710091	-0.00900484	0.00971404	0.356162
cg17710155	0.00230984	0.00482705	0.633325
cg17710253	-0.00736871	0.0034865	0.0370466
cg17710334	-0.00460423	0.00743195	0.536984
cg17710440	-0.00389367	0.00532374	0.466259
cg17710535	0.00331996	0.00417825	0.428738
cg17710536	0.00843473	0.0171363	0.623647
cg17710545	-0.00131246	0.00139616	0.349457
cg17710566	-0.00228822	0.0136447	0.867158
cg17710576	-4.79775e-05	0.00315374	0.987893
cg17710617	0.000237357	0.0017696	0.893569
cg17710634	-0.000753205	0.00754377	0.920668
cg17710676	-0.00261547	0.00346297	0.451863
cg17710677	0.000341044	0.0012539	0.786193
cg17710752	-0.000632149	0.00514146	0.902393
cg17710762	0.021083	0.0314056	0.503568
cg17710779	0.0026641	0.00341364	0.436982
cg17710804	0.0126292	0.00935164	0.179911
cg17710852	-0.00615823	0.0113051	0.587151
cg17710865	0.000711642	0.00375542	0.850087
cg17710868	-0.0046121	0.0024768	0.0655224
cg17710875	-0.0179882	0.00999335	0.0748737
cg17710911	0.0010976	0.0052006	0.833276
cg17710947	0.00297467	0.0117155	0.800088
cg17710952	-0.0161514	0.0119031	0.177867
cg17710986	0.018786	0.0212019	0.377715
cg17711023	-0.000382806	0.0123068	0.975248
cg17711067	0.0222771	0.0207361	0.285266
cg17711068	0.00844701	0.0141602	0.552168
cg17711091	-0.00156035	0.00535779	0.771479
cg17711101	0.00346507	0.0114923	0.763649
cg17711217	-0.00125702	0.00507163	0.804756
cg17711252	-0.000529473	0.00686872	0.93871
cg17711265	-0.00206052	0.0096426	0.831224
cg17711345	0.0161101	0.0144628	0.267992
cg17711348	-0.00678103	0.0119297	0.571027
cg17711365	0.00012827	0.00861724	0.988153
cg17711395	-0.0238245	0.0181481	0.192262
cg17711402	-0.0175607	0.0160494	0.27651
cg17711463	0.00017733	0.00748986	0.981158
cg17711521	-0.00963396	0.0115914	0.40788
cg17711527	0.00323505	0.0102863	0.753796
cg17711535	0.000633	0.00205418	0.758607
cg17711541	0.0172284	0.0162913	0.292823
cg17711567	-0.0271038	0.00958997	0.00568768
cg17711587	0.000139695	0.00131285	0.915473
cg17711596	-0.0323927	0.0187127	0.0865261
cg17711650	0.00578444	0.00537718	0.284632
cg17711717	0.00167399	0.00348763	0.632291
cg17711754	-0.0117574	0.0123362	0.342845
cg17711763	-0.00201157	0.00311012	0.519255
cg17711787	0.00057276	0.0121109	0.962374
cg17711870	-0.0073172	0.00758544	0.337053
cg17711915	0.00788196	0.0127555	0.538029
cg17711960	-0.00729769	0.0106342	0.494146
cg17712081	-0.0137748	0.0130783	0.294762
cg17712092	-0.011093	0.00591886	0.0638259
cg17712102	0.00782824	0.0104496	0.455528
cg17712120	-0.00515547	0.00474649	0.280017
cg17712150	-0.00147296	0.00601915	0.807181
cg17712202	0.00313031	0.00218382	0.154859
cg17712224	-0.00109136	0.00405605	0.788431
cg17712241	-0.00319839	0.0080696	0.692691
cg17712333	-0.00990602	0.00825596	0.233027
cg17712377	-0.000734872	0.00364968	0.840832
cg17712396	0.00611589	0.0132368	0.645058
cg17712400	-0.0131807	0.00980741	0.182006
cg17712416	-0.000660961	0.00644035	0.918464
cg17712449	0.00702215	0.00381965	0.0689678
cg17712576	-0.0037306	0.0124189	0.764499
cg17712601	-0.00623808	0.00593102	0.295439
cg17712673	0.000402	0.00783518	0.959183
cg17712694	0.00565683	0.00432503	0.193896
cg17712701	-0.00577644	0.00972508	0.553871
cg17712807	-5.57716e-05	0.00153904	0.971165
cg17712828	-0.00285642	0.00145047	0.0516852
cg17712831	-0.00422409	0.00397784	0.290836
cg17712865	-0.00107521	0.0102551	0.916708
cg17712885	0.00241254	0.00943579	0.798723
cg17712928	-0.00254293	0.00314999	0.42142
cg17713010	-0.014228	0.0126421	0.263095
cg17713013	0.00390641	0.0162017	0.809962
cg17713161	-0.0195265	0.0174269	0.265194
cg17713190	0.00939917	0.00674566	0.166599
cg17713193	0.00736145	0.00942759	0.436741
cg17713198	0.0045711	0.00385282	0.238264
cg17713309	-0.00357024	0.0035176	0.312572
cg17713316	0.0111434	0.00796426	0.164853
cg17713374	0.00609161	0.023751	0.798109
cg17713399	-0.00457138	0.0057514	0.428596
cg17713420	-0.0137824	0.0122795	0.264385
cg17713448	-0.00270839	0.00199463	0.177571
cg17713461	0.0277791	0.0198611	0.165006
cg17713488	0.0295591	0.0307044	0.338021
cg17713499	-0.00868788	0.0100086	0.387452
cg17713537	0.000493251	0.0038685	0.898797
cg17713539	0.00536481	0.00619255	0.388381
cg17713570	0.00429741	0.0111689	0.701228
cg17713613	-0.00324355	0.0038292	0.398986
cg17713673	-0.0048019	0.00966243	0.620304
cg17713751	0.0219017	0.0194412	0.262626
cg17713761	0.00188483	0.00982355	0.848234
cg17713780	0.00443688	0.00822169	0.590635
cg17713797	0.00819038	0.00743819	0.273485
cg17713850	-0.000343715	0.0100898	0.972893
cg17713864	-0.000157478	0.00212578	0.941094
cg17713912	0.0153587	0.0137249	0.265803
cg17713954	-0.00237644	0.00362405	0.513496
cg17714010	0.00294742	0.00955134	0.758277
cg17714023	-0.0252701	0.0175627	0.153315
cg17714030	-0.00542034	0.00727768	0.458146
cg17714031	-0.00256684	0.00545405	0.63893
cg17714096	-0.0122518	0.0108447	0.261286
cg17714110	-0.00557727	0.00335988	0.100055
cg17714127	0.00554446	0.00803302	0.491662
cg17714154	-0.00139266	0.00377545	0.713002
cg17714200	0.0107611	0.011763	0.362487
cg17714225	-0.00108518	0.00203687	0.595378
cg17714232	-0.00577233	0.00633794	0.364613
cg17714276	-0.000526487	0.00184576	0.77605
cg17714291	-0.00864893	0.0172141	0.616467
cg17714298	0.00108701	0.00431213	0.801495
cg17714367	-0.014168	0.0105715	0.183217
cg17714409	-0.00767852	0.00627183	0.223721
cg17714423	0.000598225	0.00669011	0.928928
cg17714437	-0.00438029	0.00505375	0.38816
cg17714564	0.00538918	0.0066146	0.417158
cg17714573	0.00297275	0.0101943	0.77119
cg17714581	-0.00795048	0.00482741	0.102708
cg17714703	-0.0115491	0.0096394	0.233706
cg17714726	-0.00980066	0.0103827	0.347475
cg17714760	0.000667551	0.00397005	0.866807
cg17714790	0.000261019	0.00315676	0.934267
cg17714793	-0.0145668	0.0139804	0.29995
cg17714794	0.000658335	0.00107098	0.540147
cg17714799	-0.0236525	0.0158497	0.138769
cg17714807	0.021856	0.0215243	0.312362
cg17714828	-0.00128141	0.00143911	0.375378
cg17714832	-0.00129599	0.00938479	0.890443
cg17714861	0.000717849	0.00252763	0.776997
cg17714987	0.00172195	0.0167242	0.9182
cg17715008	-0.00245669	0.0103758	0.81332
cg17715094	0.00237672	0.0052856	0.653929
cg17715113	0.00236736	0.00940042	0.801685
cg17715141	0.0153018	0.0125381	0.225176
cg17715149	0.0049617	0.0047463	0.298367
cg17715173	0.0139863	0.00712111	0.0522998
cg17715198	-0.00691634	0.00586526	0.241115
cg17715222	-0.00628203	0.0199483	0.753482
cg17715243	0.00592641	0.0110536	0.593045
cg17715262	0.00156533	0.00110032	0.15796
cg17715267	0.00671089	0.00933325	0.473799
cg17715336	0.001889	0.00688919	0.784498
cg17715358	-0.00262383	0.00160066	0.10431
cg17715380	-0.00185888	0.00691297	0.788563
cg17715419	-0.00143639	0.00875979	0.870081
cg17715469	-0.000494379	0.0043862	0.910484
cg17715478	0.0173299	0.0265962	0.516158
cg17715482	0.00303026	0.00574235	0.598875
cg17715521	0.00534834	0.010305	0.604904
cg17715554	0.00129797	0.00423262	0.759741
cg17715556	0.00177802	0.00164581	0.282592
cg17715558	0.00230154	0.00162551	0.159915
cg17715641	0.00752135	0.0125835	0.55138
cg17715665	0.0135034	0.0177434	0.448423
cg17715668	0.000779011	0.00796113	0.922246
cg17715687	-0.00311774	0.00459653	0.49916
cg17715732	0.000139518	0.00344233	0.967751
cg17715820	-0.010603	0.005704	0.0659859
cg17715855	-0.0141129	0.0138243	0.309776
cg17715896	0.00688329	0.0101634	0.499802
cg17715967	-0.00372103	0.00364026	0.309159
cg17715990	0.00721378	0.00894207	0.42174
cg17716009	0.00895926	0.00711807	0.211082
cg17716034	-0.00336706	0.0244094	0.890564
cg17716037	-0.00119616	0.00410712	0.77147
cg17716039	-0.00083651	0.00713935	0.906961
cg17716056	-0.00477417	0.00726148	0.512392
cg17716091	-0.00589168	0.00385023	0.129121
cg17716100	0.000494479	0.00768208	0.948806
cg17716130	-0.000960327	0.00756314	0.899215
cg17716141	-0.00158461	0.00852066	0.852842
cg17716220	0.00377235	0.00693385	0.587618
cg17716241	0.00119044	0.00429748	0.782345
cg17716293	-0.0167931	0.00836281	0.0473328
cg17716297	-0.00436933	0.00646568	0.500745
cg17716314	-0.00238556	0.00623072	0.702628
cg17716338	0.0134636	0.0184658	0.467639
cg17716358	0.00996339	0.00767546	0.197245
cg17716453	-0.00187902	0.00134701	0.16612
cg17716457	0.011703	0.0106192	0.273079
cg17716463	0.00385197	0.00301827	0.204834
cg17716500	-0.000762637	0.0118444	0.94879
cg17716508	-0.00242799	0.00679985	0.721795
cg17716574	-0.00367306	0.00379423	0.335348
cg17716617	-0.00123599	0.00156921	0.432764
cg17716661	0.0118004	0.0105262	0.264955
cg17716663	-0.00275541	0.00833142	0.741544
cg17716664	-2.06917e-05	0.0027917	0.994101
cg17716714	0.00220402	0.00493977	0.656433
cg17716724	0.00478585	0.00488705	0.329799
cg17716757	-0.00455426	0.00377999	0.231111
cg17716765	-0.026279	0.0116286	0.0259983
cg17716773	0.00564096	0.008836	0.524668
cg17716930	-0.00738386	0.0124121	0.553258
cg17716947	-0.0143207	0.0162984	0.381693
cg17716951	0.0188489	0.0140889	0.183978
cg17716956	0.00680694	0.00455616	0.138322
cg17716965	-0.00967603	0.00949901	0.310834
cg17716974	0.000888311	0.0130822	0.945999
cg17716986	0.00565135	0.00817853	0.491168
cg17717035	0.0130629	0.0107059	0.225271
cg17717052	0.00465615	0.00622574	0.456284
cg17717091	-0.00310568	0.00295559	0.295892
cg17717125	0.0132084	0.0205302	0.521462
cg17717169	0.00760551	0.00999694	0.448577
cg17717238	0.00314244	0.0062249	0.614798
cg17717259	-0.00100827	0.00296924	0.734891
cg17717300	0.00791384	0.00542524	0.14778
cg17717333	-0.00363822	0.0128734	0.778056
cg17717351	0.00622746	0.0109801	0.571879
cg17717357	-0.0213692	0.0111928	0.0591046
cg17717442	-0.00297724	0.007175	0.679071
cg17717448	0.00699618	0.0124488	0.575375
cg17717485	0.0281105	0.0166488	0.0944428
cg17717549	-0.00328611	0.00375684	0.383833
cg17717553	0.00376765	0.00515602	0.466654
cg17717565	0.00110511	0.00331096	0.73925
cg17717574	-0.00485008	0.0135722	0.72158
cg17717576	-0.018983	0.0172407	0.273516
cg17717588	0.00457271	0.00489895	0.352859
cg17717697	-0.0272549	0.0137645	0.0504415
cg17717750	-0.009101	0.00461758	0.051494
cg17717841	0.0108328	0.00611209	0.0793808
cg17717866	-0.0212355	0.0126927	0.0974445
cg17717878	-0.000564367	0.0044752	0.899898
cg17717930	0.00935447	0.0118471	0.431631
cg17717972	0.00331334	0.00985525	0.737424
cg17717993	-0.0302562	0.0200328	0.134112
cg17718036	-0.00932192	0.0057926	0.110707
cg17718065	0.0199637	0.023018	0.387851
cg17718074	-0.00681332	0.00723097	0.34834
cg17718081	-0.0112034	0.0101308	0.271432
cg17718095	-0.0105517	0.00860162	0.22281
cg17718106	0.00642926	0.0104444	0.539578
cg17718182	0.009048	0.0103872	0.385802
cg17718238	-0.000358862	0.00439335	0.935062
cg17718276	0.000367107	0.0196526	0.985134
cg17718280	0.00552644	0.0107298	0.60765
cg17718302	-0.00181399	0.00265489	0.496021
cg17718303	0.00238504	0.00532519	0.655209
cg17718321	0.00287057	0.00662362	0.665669
cg17718322	0.00171555	0.00584388	0.7697
cg17718377	0.0268403	0.0159248	0.095021
cg17718400	-0.00512716	0.00946194	0.589112
cg17718401	-0.0013518	0.00902824	0.881279
cg17718457	0.00157459	0.0030855	0.610952
cg17718488	0.00768054	0.00864988	0.376706
cg17718490	-0.00277729	0.00192994	0.153258
cg17718515	0.00145722	0.00178636	0.416582
cg17718545	-0.00840444	0.0118495	0.479811
cg17718576	0.00646875	0.00492449	0.191991
cg17718621	-0.00736495	0.0107163	0.493508
cg17718643	-7.30774e-05	0.00492463	0.98819
cg17718664	-0.00540718	0.00920795	0.558373
cg17718703	-0.0255269	0.0170455	0.137394
cg17718728	9.21173e-05	0.00963343	0.99239
cg17718753	-0.000634	0.00162529	0.697303
cg17718803	0.00245264	0.00889746	0.783381
cg17718899	0.0133098	0.0174689	0.447905
cg17718904	-0.0186604	0.0160401	0.247453
cg17718948	0.00661258	0.00689738	0.340017
cg17718975	0.0033198	0.00769083	0.66692
cg17718979	0.00364	0.00763059	0.634383
cg17718984	-0.00307966	0.0394741	0.93797
cg17719053	-0.00464033	0.0137621	0.736687
cg17719099	-3.71038e-05	0.00642394	0.995403
cg17719115	0.00779004	0.00730933	0.289096
cg17719126	0.0050241	0.00361427	0.167592
cg17719133	-0.0138502	0.0112326	0.220453
cg17719172	0.0114237	0.0168732	0.499947
cg17719202	-0.0083069	0.00579169	0.154613
cg17719203	0.000725603	0.00688358	0.916261
cg17719211	-0.001554	0.00740669	0.834242
cg17719229	0.00203405	0.00354431	0.567329
cg17719232	0.0043778	0.00557057	0.433796
cg17719317	-0.0142564	0.01883	0.450764
cg17719337	-0.00857554	0.00884407	0.334567
cg17719360	-0.00891402	0.0062183	0.15483
cg17719386	0.00109882	0.0048126	0.819862
cg17719416	-0.0109371	0.0116315	0.349332
cg17719449	0.000886527	0.00682504	0.896912
cg17719473	0.00637093	0.00443305	0.153799
cg17719543	-0.00253558	0.00644433	0.694818
cg17719630	0.00305167	0.00563982	0.589647
cg17719780	0.00254363	0.00516598	0.62353
cg17719785	-0.00101156	0.00767269	0.895376
cg17719792	0.00483108	0.010353	0.641775
cg17719818	0.000804847	0.00698335	0.908476
cg17719951	0.00395448	0.00456766	0.388697
cg17719956	0.00161483	0.00140301	0.252488
cg17720001	-0.00203057	0.00759122	0.789644
cg17720013	-0.00621137	0.0129554	0.632671
cg17720021	0.0021492	0.00386734	0.579636
cg17720056	0.0110973	0.00560797	0.0505831
cg17720087	0.011364	0.0159895	0.478913
cg17720088	-0.00569167	0.007973	0.476972
cg17720107	-0.0103976	0.0132984	0.436141
cg17720118	0.0067202	0.0099335	0.500273
cg17720150	0.0174875	0.00907363	0.0567811
cg17720153	-0.0166146	0.0127221	0.194561
cg17720157	-0.000548721	0.00173853	0.752947
cg17720212	0.0152012	0.0181358	0.403926
cg17720231	-0.000456677	0.0041354	0.912289
cg17720233	0.000745261	0.00895924	0.933872
cg17720267	0.00064959	0.00360793	0.857482
cg17720286	-0.00430691	0.00855191	0.615636
cg17720308	-0.00591125	0.00738051	0.425072
cg17720338	-0.0112761	0.0138682	0.418098
cg17720390	0.00359191	0.00529151	0.498829
cg17720422	0.0206127	0.0130465	0.117279
cg17720457	0.00423828	0.0190053	0.823987
cg17720554	0.0014465	0.00719707	0.841119
cg17720614	0.00459425	0.00399776	0.253213
cg17720689	-0.00814909	0.00598383	0.176305
cg17720707	0.0015618	0.00778905	0.841487
cg17720774	-0.00919548	0.0105467	0.385361
cg17720866	0.00936547	0.00554288	0.0942122
cg17720880	0.00242225	0.00436949	0.580574
cg17720888	0.00300405	0.00993013	0.762885
cg17720891	-0.0243947	0.0226727	0.284539
cg17720910	-0.00578959	0.00683589	0.399051
cg17720979	0.0151408	0.00804253	0.0626619
cg17721001	0.00414121	0.00920497	0.653765
cg17721068	0.0105284	0.00921923	0.256181
cg17721173	-0.00227877	0.00195855	0.247397
cg17721179	-0.0187132	0.0159798	0.24436
cg17721249	0.00154034	0.0041666	0.712397
cg17721270	0.0043974	0.0118449	0.711237
cg17721331	-0.00107012	0.00171916	0.535051
cg17721355	-0.00266191	0.00983432	0.787199
cg17721420	0.000479837	0.00739731	0.94841
cg17721480	-0.00380151	0.00427167	0.375637
cg17721530	0.0005991	0.0035313	0.865625
cg17721618	-0.00121055	0.00471729	0.798
cg17721704	-0.000899904	0.00345684	0.795148
cg17721710	0.0104408	0.00501811	0.0400239
cg17721715	-0.00255776	0.00753916	0.735123
cg17721879	0.0154263	0.0143548	0.28512
cg17721897	0.00176694	0.00172501	0.308161
cg17721910	3.2965e-05	0.00741545	0.996462
cg17721928	0.0125022	0.010618	0.241809
cg17722002	-0.00126685	0.00507674	0.803455
cg17722012	0.00921287	0.0190099	0.628996
cg17722033	-0.00123013	0.002445	0.615985
cg17722073	-0.00223476	0.0161427	0.890173
cg17722086	-0.0048804	0.00621333	0.434034
cg17722087	0.0280958	0.0242788	0.249941
cg17722129	0.00139362	0.0130776	0.915348
cg17722231	-0.00478785	0.00244087	0.0525976
cg17722263	-0.00200716	0.00657876	0.760926
cg17722354	0.0113099	0.0128323	0.380234
cg17722393	0.00323756	0.00381823	0.398507
cg17722435	-0.00976115	0.0194919	0.617627
cg17722469	0.00568492	0.00311872	0.0713163
cg17722508	-0.0196644	0.0219587	0.372661
cg17722510	-0.0020336	0.00648949	0.754654
cg17722542	0.0103493	0.0127233	0.417916
cg17722571	-0.00363713	0.00381997	0.343323
cg17722656	-0.0108994	0.00731855	0.139561
cg17722664	-0.00300167	0.00203371	0.143097
cg17722675	0.00573748	0.00509348	0.262677
cg17722719	0.000293355	0.00205166	0.88659
cg17722736	-0.00210757	0.00792647	0.790871
cg17722747	0.00565566	0.00406852	0.167584
cg17722763	-0.00505494	0.010245	0.622807
cg17722823	-0.00495175	0.00425129	0.246885
cg17722832	0.0066136	0.0051049	0.198117
cg17722884	-0.00285358	0.00307831	0.35616
cg17722888	0.00357943	0.00569239	0.530908
cg17722962	0.00174792	0.00761679	0.818963
cg17722979	-0.000606774	0.00483634	0.90041
cg17722993	0.00179238	0.00848049	0.833042
cg17722996	0.0174115	0.0152483	0.256238
cg17723057	-0.00253721	0.00792916	0.749647
cg17723122	0.00603398	0.0150793	0.689901
cg17723143	0.0175439	0.0156428	0.264748
cg17723156	0.00616332	0.00821115	0.454654
cg17723206	-0.0730002	0.0556729	0.192782
cg17723210	-0.00243283	0.00567168	0.668888
cg17723264	0.00642385	0.015411	0.677693
cg17723279	-0.00501833	0.0117404	0.669977
cg17723299	-0.00729432	0.00733897	0.322663
cg17723381	-0.0020232	0.0140264	0.8856
cg17723452	0.0236672	0.0222316	0.289632
cg17723475	-0.00540881	0.00835838	0.519042
cg17723489	-0.0011284	0.00624756	0.857035
cg17723491	-0.0214888	0.0206937	0.301578
cg17723508	0.00632323	0.0045165	0.1646
cg17723542	0.0071151	0.00486534	0.146766
cg17723549	-0.00518734	0.00535126	0.334701
cg17723562	-0.0012321	0.00869922	0.887655
cg17723597	0.00464529	0.00645422	0.473371
cg17723603	0.0216764	0.0267412	0.419522
cg17723604	-0.00563899	0.0123641	0.649324
cg17723653	-0.000994212	0.00510485	0.845977
cg17723677	0.000930392	0.00126104	0.462366
cg17723693	0.00232714	0.00919679	0.800758
cg17723710	-0.0294186	0.0147207	0.0483825
cg17723752	-0.00971738	0.0058839	0.101769
cg17723759	0.0185434	0.021815	0.397339
cg17723760	0.00298606	0.0062305	0.632796
cg17723761	0.0068243	0.00615076	0.269874
cg17723832	0.00906544	0.0101464	0.373756
cg17723924	0.00893159	0.015034	0.553791
cg17723941	0.0217223	0.0166552	0.195145
cg17723958	-0.0014453	0.0182768	0.937128
cg17724054	-6.43893e-05	0.00146784	0.965098
cg17724082	0.0123119	0.0175403	0.484358
cg17724147	0.0110978	0.0174628	0.526546
cg17724175	0.0193933	0.0138725	0.165218
cg17724207	-0.00911404	0.00820563	0.269358
cg17724324	0.00635124	0.00751251	0.399894
cg17724331	0.00892627	0.00688088	0.197528
cg17724336	0.00744078	0.0134649	0.581766
cg17724362	-0.00214306	0.00631861	0.735196
cg17724365	0.00233416	0.00207543	0.263425
cg17724366	0.00666451	0.00663498	0.317586
cg17724412	0.00658024	0.00962369	0.495711
cg17724439	0.00442017	0.00985657	0.6548
cg17724455	0.00330859	0.00718611	0.646218
cg17724577	-0.00181305	0.00380611	0.634862
cg17724609	-0.00232685	0.00198636	0.244216
cg17724627	0.00338299	0.00543213	0.53485
cg17724687	-0.0283966	0.0151138	0.063177
cg17724725	-0.00273548	0.0175832	0.876683
cg17724771	0.00516347	0.00692852	0.457869
cg17724789	-0.00467392	0.00517624	0.368719
cg17724804	-0.00399659	0.00466518	0.393668
cg17724814	0.000533302	0.00340856	0.875986
cg17724871	-0.00997581	0.00885183	0.262449
cg17724900	-0.0135289	0.0146621	0.358378
cg17724914	0.00392744	0.0041852	0.350294
cg17725001	-0.00074464	0.0121704	0.951334
cg17725004	0.0159306	0.0141633	0.263375
cg17725016	-0.013083	0.0178584	0.465519
cg17725019	0.0146958	0.0169123	0.386961
cg17725037	0.00537607	0.0085519	0.531018
cg17725100	-0.00208665	0.00294663	0.480501
cg17725109	-0.00346105	0.00520528	0.507638
cg17725119	0.013665	0.00593539	0.0233912
cg17725123	-0.00255347	0.00340384	0.454913
cg17725124	-0.00108289	0.0054716	0.843517
cg17725129	-0.00272653	0.0073709	0.712236
cg17725136	0.00228323	0.00463792	0.623589
cg17725140	0.00432561	0.00322553	0.182941
cg17725153	0.00259786	0.00893114	0.771748
cg17725163	-0.00781935	0.00399313	0.0529929
cg17725166	-0.023951	0.0376765	0.526422
cg17725211	-0.000523964	0.00169988	0.758544
cg17725307	-0.00397956	0.00781776	0.611844
cg17725364	0.00180758	0.003518	0.608519
cg17725378	-0.0141679	0.015664	0.36791
cg17725398	0.0122183	0.0138667	0.380364
cg17725421	-0.00384192	0.00430586	0.374399
cg17725461	-0.000549462	0.00135007	0.684886
cg17725472	0.000255708	0.00360899	0.943656
cg17725477	-0.00150239	0.00162492	0.357403
cg17725512	0.0225934	0.00977245	0.0228312
cg17725589	-0.0021196	0.00388883	0.586934
cg17725595	0.00376537	0.00610766	0.538966
cg17725605	0.0119836	0.0085692	0.165072
cg17725607	-0.00478529	0.00564617	0.398725
cg17725614	0.00137049	0.00851296	0.872428
cg17725627	0.0161733	0.0185832	0.38621
cg17725680	0.0242704	0.0286058	0.398217
cg17725807	0.00222204	0.00504076	0.660299
cg17725837	-0.00510198	0.00726013	0.48385
cg17725851	7.79095e-05	0.0106767	0.994192
cg17725968	0.00490162	0.0043937	0.267267
cg17726022	-0.00191864	0.00138979	0.170502
cg17726030	-0.00297514	0.00236571	0.211462
cg17726057	-0.0145924	0.0209862	0.48846
cg17726092	0.00845518	0.0131359	0.521264
cg17726105	0.000985089	0.00999126	0.921657
cg17726207	0.00580554	0.0102779	0.573437
cg17726211	-0.00631023	0.00792428	0.427735
cg17726256	-0.00254417	0.00399416	0.525599
cg17726266	0.00177935	0.0018825	0.346833
cg17726275	0.00683842	0.0043992	0.123231
cg17726279	0.00845392	0.00359963	0.020814
cg17726308	-0.00548585	0.00854257	0.522228
cg17726317	0.022266	0.0206686	0.283945
cg17726328	-0.0284789	0.0233163	0.2248
cg17726391	0.0183615	0.013912	0.189905
cg17726535	0.00440865	0.0067323	0.514067
cg17726547	-0.00139355	0.00478989	0.771704
cg17726558	-0.000813995	0.00556248	0.88395
cg17726566	0.0139816	0.0225578	0.536792
cg17726575	-0.0142979	0.0111093	0.201058
cg17726655	0.000225458	0.00567465	0.968387
cg17726666	0.00739634	0.00503085	0.144648
cg17726692	-0.00063172	0.0156595	0.967902
cg17726760	0.00849043	0.0156814	0.589412
cg17726767	0.0592845	0.0454557	0.195151
cg17726779	0.00704373	0.00830727	0.398519
cg17726795	-0.00352692	0.00270544	0.195351
cg17726889	-0.01582	0.014378	0.273847
cg17726970	0.00700832	0.00486233	0.15261
cg17726978	-0.00133788	0.00202394	0.510116
cg17727033	-0.000583316	0.00161673	0.71901
cg17727071	-0.00495629	0.0148738	0.739664
cg17727099	-0.0127637	0.0147496	0.388914
cg17727113	-0.00525029	0.00909018	0.564847
cg17727125	-0.0101213	0.0089711	0.26193
cg17727159	0.0028045	0.00501154	0.576997
cg17727262	0.00260721	0.00832717	0.754859
cg17727331	5.24017e-05	0.00226838	0.981616
cg17727393	-0.000342981	0.00790539	0.965481
cg17727413	0.0114291	0.00786789	0.14946
cg17727418	0.00258004	0.00529721	0.627285
cg17727469	0.00897695	0.0100364	0.373235
cg17727492	-0.0011647	0.00184434	0.529156
cg17727502	0.0123914	0.00748242	0.100843
cg17727529	0.00321177	0.00630983	0.611866
cg17727597	0.0115732	0.00896123	0.199515
cg17727639	0.0104076	0.00785155	0.188009
cg17727709	-0.0222304	0.0157086	0.160124
cg17727725	0.0025915	0.00171492	0.133905
cg17727762	0.000192078	0.0179449	0.991481
cg17727773	-0.00185998	0.00459126	0.68626
cg17727784	-0.00613583	0.014375	0.670413
cg17727795	-0.0164948	0.0120114	0.172742
cg17727820	-0.0111619	0.00619599	0.0746414
cg17727907	-0.00612275	0.00402596	0.131462
cg17727916	-0.000997949	0.00762503	0.896135
cg17727929	0.000995967	0.00364285	0.785107
cg17727938	-0.00444314	0.00652738	0.497639
cg17727989	-0.00120608	0.00506678	0.812339
cg17728065	0.0171743	0.0222102	0.44119
cg17728074	-0.00014175	0.0121083	0.990683
cg17728109	0.00246214	0.00586879	0.675729
cg17728125	0.00197714	0.00695987	0.776939
cg17728281	-0.000111088	0.00761253	0.988386
cg17728373	0.0106556	0.00942836	0.261111
cg17728472	-0.0025244	0.00717396	0.725665
cg17728503	-0.00115165	0.00144605	0.427682
cg17728542	0.0118338	0.0115392	0.307585
cg17728600	0.00755281	0.01521	0.620582
cg17728655	0.0044197	0.00429667	0.306133
cg17728697	-0.00857338	0.00489408	0.0828762
cg17728809	0.00566776	0.00663147	0.394773
cg17728820	0.00483784	0.00599036	0.421235
cg17728838	0.00186265	0.00154702	0.231422
cg17728851	0.000790828	0.00185751	0.671208
cg17728853	0.00256462	0.00901167	0.776548
cg17728956	-0.0253656	0.0132701	0.0588051
cg17728974	-0.00443016	0.00360058	0.221433
cg17728987	-0.00189718	0.00163632	0.249045
cg17729007	-0.00597971	0.00349351	0.0900585
cg17729019	-0.00509532	0.00436653	0.246024
cg17729249	-0.0142623	0.0185477	0.443734
cg17729253	-0.00612138	0.00638815	0.340253
cg17729301	0.011284	0.00758503	0.139985
cg17729322	0.00421367	0.00425374	0.324282
cg17729327	-0.00315577	0.00887323	0.722852
cg17729335	0.0102372	0.00518436	0.0510668
cg17729365	0.00820381	0.0224416	0.715463
cg17729428	0.00230475	0.00335388	0.493554
cg17729436	-0.00140584	0.00436679	0.74817
cg17729492	0.00231564	0.00469577	0.623
cg17729584	0.00556209	0.00421227	0.189699
cg17729630	0.0212696	0.026869	0.430466
cg17729665	-0.00694837	0.00652361	0.289391
cg17729667	0.000292347	0.00586871	0.96037
cg17729668	0.0105811	0.00797864	0.187804
cg17729694	-0.00291506	0.00578277	0.615304
cg17729836	-0.00210287	0.00584064	0.719576
cg17729868	0.000780959	0.010621	0.941531
cg17729873	-0.00944101	0.00646828	0.147538
cg17729887	-0.00803196	0.0102327	0.434351
cg17729890	0.0125242	0.00940102	0.185816
cg17729891	0.0382256	0.0283516	0.180617
cg17729941	0.0144374	0.0180407	0.425454
cg17730000	0.000377072	0.00661861	0.954682
cg17730039	0.0199485	0.0138332	0.152407
cg17730041	-0.00211682	0.00290241	0.467504
cg17730048	0.00390631	0.0121924	0.749343
cg17730090	0.0140026	0.0228048	0.540595
cg17730094	-0.00361928	0.0108174	0.738643
cg17730149	0.00485068	0.0122578	0.693154
cg17730153	-0.00189935	0.00430636	0.660123
cg17730176	0.0140311	0.0231949	0.546602
cg17730178	-0.00136042	0.00218795	0.535503
cg17730224	-0.00904971	0.0130533	0.489734
cg17730234	0.00051712	0.00653511	0.937088
cg17730271	-0.00769497	0.00919652	0.404742
cg17730402	0.00165333	0.00506156	0.744619
cg17730424	0.0112843	0.0101346	0.268186
cg17730474	0.00164414	0.00139005	0.239697
cg17730484	0.00513237	0.00397567	0.1997
cg17730486	0.00112726	0.00187757	0.549611
cg17730500	0.00107905	0.00143422	0.453602
cg17730530	0.00093392	0.00122436	0.447391
cg17730591	-0.0164871	0.00862251	0.0587261
cg17730623	-0.00315749	0.010489	0.764018
cg17730675	-0.00472579	0.00368798	0.203016
cg17730677	0.00208054	0.00205158	0.312975
cg17730678	-0.000842966	0.00407257	0.836441
cg17730758	-0.0095329	0.00822744	0.24935
cg17730759	-0.00360634	0.00709788	0.612511
cg17730819	-0.003264	0.0150888	0.82918
cg17730841	0.00234758	0.0076151	0.758511
cg17730896	0.00775334	0.00709852	0.277349
cg17730961	-0.0371649	0.0194419	0.0587919
cg17731065	-0.0121533	0.0111729	0.279322
cg17731069	-0.0040419	0.00591434	0.49593
cg17731079	0.000673459	0.00137444	0.625216
cg17731179	0.00231923	0.011535	0.84106
cg17731209	-0.000327194	0.0170442	0.984722
cg17731243	-0.00793868	0.00292583	0.00784548
cg17731261	-0.00242105	0.00152855	0.116376
cg17731305	0.02217	0.0200516	0.271533
cg17731385	-0.00095393	0.00555431	0.863984
cg17731470	0.00681407	0.00733908	0.355403
cg17731481	0.0076925	0.00616911	0.215333
cg17731486	0.0011929	0.00470942	0.800556
cg17731524	-0.00728375	0.00684794	0.290053
cg17731547	0.00337661	0.00754754	0.655569
cg17731568	0.0116978	0.0183551	0.525384
cg17731620	0.00307536	0.00530319	0.563281
cg17731665	-0.00578177	0.0100054	0.564655
cg17731696	-0.0284021	0.0224355	0.208475
cg17731710	0.00447971	0.00428009	0.297789
cg17731924	-0.00666039	0.00493481	0.180168
cg17731952	-0.0204775	0.0202325	0.313928
cg17731981	-0.00087786	0.00273203	0.748637
cg17731992	0.000951114	0.00719457	0.895093
cg17732031	-0.00766435	0.0156454	0.625293
cg17732033	-0.0106766	0.0117753	0.366747
cg17732038	0.00512642	0.0146039	0.726303
cg17732044	0.00193694	0.0029524	0.513295
cg17732141	-0.0112713	0.0125616	0.371725
cg17732252	-0.0196327	0.0234467	0.404403
cg17732277	-0.023416	0.0175887	0.186114
cg17732341	0.00307892	0.00344157	0.373136
cg17732347	-0.0216712	0.0146592	0.142462
cg17732358	-0.00662829	0.00928316	0.476883
cg17732372	-0.00616675	0.00765232	0.422231
cg17732389	-0.00580853	0.00542671	0.287035
cg17732521	0.000246687	0.00237088	0.917339
cg17732552	-0.000393517	0.00415498	0.924735
cg17732597	-0.000808119	0.00256074	0.752979
cg17732646	-0.000699863	0.0041971	0.867904
cg17732663	0.00663478	0.011954	0.580116
cg17732690	-0.00459069	0.00529668	0.388176
cg17732877	-0.0071979	0.00604226	0.236372
cg17732894	-0.000785005	0.00289844	0.787074
cg17732982	0.00152204	0.00371484	0.682888
cg17732995	-0.00703774	0.00720045	0.330729
cg17733084	-0.0108123	0.00583105	0.0666476
cg17733100	0.00109531	0.00156655	0.48606
cg17733104	-0.0221606	0.0249041	0.375688
cg17733123	0.0125011	0.0086468	0.151375
cg17733141	-0.00575517	0.010548	0.586544
cg17733190	0.0102271	0.0122406	0.405424
cg17733194	-0.00493042	0.0100651	0.62531
cg17733241	0.00589455	0.004823	0.224515
cg17733242	0.000755442	0.00388837	0.846349
cg17733331	-0.00193642	0.00239519	0.420744
cg17733353	-0.00351143	0.00160221	0.0307286
cg17733447	0.0235417	0.013442	0.0829512
cg17733466	-0.0153949	0.0152205	0.314239
cg17733482	0.00209131	0.0125842	0.868346
cg17733515	-0.000111889	0.0038503	0.976875
cg17733590	-0.00402714	0.00828757	0.628083
cg17733594	-0.000228189	0.00362936	0.949993
cg17733596	0.00595195	0.00298532	0.0489041
cg17733601	0.00223563	0.00433851	0.607481
cg17733616	-0.00424619	0.0121878	0.728274
cg17733649	-0.00099834	0.00403038	0.804872
cg17733702	0.0138566	0.012745	0.279552
cg17733714	0.0123677	0.0105943	0.24583
cg17733722	0.00328672	0.00420245	0.436005
cg17733820	0.0115367	0.0137802	0.404481
cg17733824	0.00483673	0.00476231	0.312259
cg17733836	0.000330688	0.00978469	0.973107
cg17733919	0.000866404	0.00187357	0.644773
cg17733992	0.00394528	0.0202458	0.845891
cg17734022	-0.0127378	0.00677817	0.0631238
cg17734137	-0.00388866	0.00794979	0.625805
cg17734182	-0.00182198	0.00540327	0.736673
cg17734227	0.00468666	0.0103248	0.650869
cg17734231	0.000356267	0.00123794	0.774103
cg17734243	-0.00597383	0.0104527	0.568937
cg17734525	-0.0276392	0.0127064	0.0319711
cg17734624	-0.0308314	0.0142596	0.0329916
cg17734637	-0.0015884	0.00824737	0.847667
cg17734698	0.00582048	0.0141996	0.682752
cg17734778	-0.000980614	0.00898566	0.913317
cg17734798	-0.00753376	0.00861861	0.384143
cg17734802	0.000375177	0.0177916	0.983218
cg17734803	-0.00196709	0.00398469	0.622627
cg17734878	0.0142891	0.00624879	0.0243213
cg17734946	0.0072651	0.00761879	0.342597
cg17734959	-0.00482481	0.00621164	0.439148
cg17735004	-0.00331795	0.00441446	0.454051
cg17735028	0.000440402	0.000964412	0.648911
cg17735043	0.000972279	0.00187573	0.605362
cg17735079	0.00794391	0.00397031	0.0481213
cg17735131	0.000303509	0.00649547	0.962825
cg17735169	0.000577152	0.00459271	0.900248
cg17735181	-0.000283122	0.00104696	0.787393
cg17735193	-0.00281785	0.023947	0.906565
cg17735332	0.00345842	0.00429417	0.422514
cg17735372	0.0030441	0.00570168	0.594598
cg17735385	0.00784172	0.00582983	0.181634
cg17735399	0.000696044	0.0108095	0.948787
cg17735475	-0.00617824	0.0118701	0.603874
cg17735495	-0.00326808	0.0132123	0.805143
cg17735531	-0.0263268	0.0136754	0.0570562
cg17735539	-0.0018828	0.0092237	0.83867
cg17735563	0.00965617	0.00742545	0.196448
cg17735566	-0.00625021	0.00956095	0.514791
cg17735593	-0.0100998	0.0177877	0.571445
cg17735599	0.00607608	0.0121975	0.619479
cg17735601	-0.0029219	0.00648569	0.653314
cg17735606	-0.00553078	0.00673454	0.413454
cg17735631	0.000954903	0.00607154	0.875345
cg17735716	0.000894675	0.0042984	0.835542
cg17735878	-0.00274391	0.0109262	0.802228
cg17735890	0.00816099	0.016116	0.613697
cg17735925	0.000322992	0.00417983	0.93856
cg17735983	-0.00951388	0.00633111	0.136063
cg17735987	0.00745275	0.00727793	0.308296
cg17736030	-0.00116836	0.00195645	0.551737
cg17736057	0.0105191	0.0121354	0.388119
cg17736067	-0.01358	0.00808389	0.0961022
cg17736072	-0.00480236	0.00648872	0.460968
cg17736150	0.000200376	0.0125194	0.987262
cg17736160	0.00825723	0.0114374	0.472009
cg17736226	0.000153825	0.00545016	0.97754
cg17736252	0.00268309	0.00751265	0.721738
cg17736259	0.00722108	0.0046142	0.120749
cg17736284	-0.00950514	0.00712649	0.185308
cg17736285	-0.00397834	0.0048268	0.411777
cg17736286	-0.000657954	0.00386708	0.865242
cg17736308	-0.0301443	0.0199844	0.134606
cg17736331	-0.0121599	0.0122319	0.322566
cg17736336	-0.00879099	0.0137403	0.523767
cg17736377	-0.00741978	0.00923564	0.423657
cg17736405	0.0137701	0.00476611	0.00473625
cg17736422	0.0202092	0.0247768	0.416639
cg17736482	-0.00157859	0.00145036	0.27903
cg17736560	0.000631617	0.00437037	0.885379
cg17736571	0.0119804	0.0167824	0.476972
cg17736671	-0.00395583	0.00838527	0.638126
cg17736676	-0.0011036	0.00123191	0.372488
cg17736772	0.0142716	0.00931079	0.128482
cg17736802	-0.0251404	0.0140808	0.0772222
cg17736808	-0.016271	0.0190801	0.395823
cg17736819	0.00168786	0.00724201	0.816187
cg17736821	-0.00395782	0.0137007	0.773274
cg17736840	0.0397161	0.0170723	0.0220178
cg17736879	0.0162328	0.0122007	0.186386
cg17736895	0.000271493	0.00871633	0.975214
cg17736905	0.000980654	0.00416408	0.8143
cg17736920	0.00334111	0.00142165	0.0207289
cg17736928	-0.00604358	0.00964087	0.532172
cg17736936	0.0104519	0.0100521	0.300953
cg17736982	-0.0316645	0.0202439	0.120941
cg17736989	0.017163	0.0107303	0.112867
cg17736997	0.0150894	0.0133826	0.262214
cg17737014	-0.00156992	0.00882699	0.859197
cg17737059	0.0138052	0.00923952	0.138286
cg17737088	0.00243552	0.00368665	0.510367
cg17737114	-0.00952692	0.00933726	0.310043
cg17737121	-0.00337225	0.00673014	0.617425
cg17737141	0.000267747	0.00159798	0.867273
cg17737230	0.00800385	0.00748152	0.287278
cg17737263	0.00761531	0.00498376	0.129663
cg17737314	-0.0259747	0.0190762	0.176375
cg17737388	0.0170756	0.0225709	0.45111
cg17737391	-0.00489907	0.00482194	0.312083
cg17737495	0.000305561	0.00929561	0.973843
cg17737612	0.00544963	0.00642351	0.398248
cg17737621	-0.0162692	0.0106878	0.131111
cg17737641	0.00286718	0.00193014	0.140564
cg17737672	0.00124223	0.00158949	0.436341
cg17737681	-0.00604925	0.00702338	0.391132
cg17737685	-0.0057153	0.0103368	0.58156
cg17737728	0.00104933	0.0031289	0.738052
cg17737751	0.00501349	0.00641705	0.436485
cg17737802	0.00034045	0.00509155	0.946822
cg17737835	-0.0159233	0.0181744	0.383055
cg17737867	0.00453015	0.00500863	0.367921
cg17737875	0.0151328	0.0101595	0.139498
cg17737888	-0.00406205	0.00996974	0.684557
cg17737967	0.0104722	0.0126889	0.411161
cg17737993	-0.0145161	0.00946683	0.128343
cg17738010	-0.0142543	0.0194924	0.466322
cg17738052	0.00166816	0.00399311	0.677019
cg17738077	-0.00153372	0.0062526	0.806732
cg17738121	-0.00491784	0.0109395	0.654007
cg17738133	8.02071e-05	0.00102675	0.937891
cg17738194	0.00275259	0.00973547	0.777961
cg17738213	-0.012997	0.01203	0.282572
cg17738249	-0.000170519	0.000979521	0.862151
cg17738349	0.00268191	0.0062066	0.666594
cg17738375	-0.00075074	0.00342317	0.826855
cg17738454	-0.00258276	0.0128723	0.841384
cg17738481	-0.00325104	0.00547793	0.5542
cg17738494	-0.000559005	0.0014243	0.695541
cg17738503	-0.00291712	0.0029839	0.330622
cg17738504	0.0089979	0.0068045	0.18907
cg17738521	-0.0336375	0.0201552	0.0982603
cg17738523	0.00306029	0.00442653	0.490947
cg17738613	0.00918739	0.0363665	0.80107
cg17738628	-0.0123324	0.0103427	0.235933
cg17738684	-0.00226396	0.00434933	0.603844
cg17738714	0.00189275	0.0022679	0.405942
cg17738720	0.0135114	0.00716425	0.0622043
cg17738722	0.00260219	0.00437548	0.553374
cg17738733	-0.0284056	0.0242558	0.244346
cg17738743	0.00322245	0.00476501	0.500429
cg17738778	-0.00615228	0.0130648	0.638736
cg17738841	0.0196085	0.0158593	0.219204
cg17738861	0.00995452	0.0222637	0.655756
cg17738879	-0.00128096	0.00605301	0.832831
cg17738993	0.0065677	0.0112139	0.559413
cg17739026	0.000306084	0.00184966	0.868899
cg17739152	0.00379347	0.00720297	0.599601
cg17739181	0.00517277	0.00419433	0.220364
cg17739202	0.0047881	0.0120817	0.69272
cg17739208	0.00957015	0.00898393	0.289328
cg17739260	0.00514525	0.00391739	0.192041
cg17739279	-0.00398409	0.00719846	0.581181
cg17739287	0.016907	0.0132998	0.206599
cg17739302	-0.00855844	0.00651681	0.192092
cg17739349	-0.00522039	0.00598373	0.385063
cg17739400	0.000490815	0.0092764	0.957909
cg17739428	-0.00183564	0.00378422	0.628682
cg17739459	-0.00378285	0.0025334	0.138535
cg17739473	-0.0192299	0.021329	0.369443
cg17739501	0.00980451	0.0216007	0.650886
cg17739517	0.00018065	0.00196686	0.927003
cg17739526	0.0185894	0.0187813	0.324671
cg17739531	0.00298742	0.0168049	0.859262
cg17739552	0.00490155	0.00759248	0.520031
cg17739555	0.00569536	0.0186881	0.761183
cg17739573	-0.000276547	0.0113061	0.980534
cg17739626	0.0128804	0.014837	0.387404
cg17739643	-0.00116241	0.00607302	0.848596
cg17739694	-0.000418387	0.00570044	0.941638
cg17739696	0.00201871	0.00622282	0.746309
cg17739764	0.00727285	0.00507316	0.154807
cg17739776	-0.022877	0.0206368	0.270284
cg17739841	-0.000224467	0.00223901	0.920344
cg17739868	0.00210148	0.00433206	0.628666
cg17739908	-0.0339015	0.0250752	0.179427
cg17739917	-0.0212959	0.0149839	0.158355
cg17739918	0.010786	0.00859582	0.212479
cg17739932	-0.0119466	0.00508097	0.0206726
cg17739967	0.00339216	0.00567919	0.551659
cg17739970	-0.00333041	0.00353771	0.348768
cg17740093	0.0125331	0.0147476	0.397444
cg17740140	0.0187375	0.0145484	0.20074
cg17740179	0.0220198	0.025693	0.393474
cg17740276	0.0020504	0.00339706	0.547489
cg17740289	0.0199219	0.0186274	0.287421
cg17740322	0.00183305	0.00271199	0.50066
cg17740327	-0.002745	0.00198232	0.169215
cg17740349	0.00688986	0.0148699	0.644126
cg17740374	0.00542854	0.00681665	0.427707
cg17740399	-0.00142372	0.00271553	0.601238
cg17740401	0.00748606	0.00668204	0.265259
cg17740417	-0.00140388	0.00170793	0.413045
cg17740434	-0.00649289	0.0133082	0.6267
cg17740437	0.000226718	0.00370767	0.951363
cg17740467	0.00176609	0.00119771	0.143473
cg17740524	-0.000875328	0.00557897	0.875642
cg17740533	-0.00768105	0.0161059	0.634467
cg17740540	0.0046217	0.00342727	0.180542
cg17740541	-0.00101751	0.00495854	0.837831
cg17740568	-0.00796741	0.00970291	0.413522
cg17740587	-0.00571951	0.00551678	0.302354
cg17740632	0.00872512	0.00663177	0.191299
cg17740645	-0.00555143	0.00541734	0.307953
cg17740722	0.014984	0.00908086	0.102069
cg17740743	0.00175845	0.00539085	0.744961
cg17740752	-0.00801876	0.00758218	0.292795
cg17740821	0.0122075	0.0163738	0.457691
cg17740822	-0.00430404	0.00977141	0.660545
cg17740900	-0.00551571	0.019473	0.777571
cg17740908	0.0029932	0.00729006	0.682254
cg17740950	0.00243848	0.00264156	0.358167
cg17740959	-0.00329892	0.00260837	0.208904
cg17741014	-0.0118498	0.00716462	0.101277
cg17741068	-0.00888115	0.00876211	0.313226
cg17741080	0.000475095	0.00351916	0.892881
cg17741106	0.00121199	0.00154094	0.433418
cg17741110	0.00746604	0.00760317	0.328488
cg17741128	-0.00600144	0.00831648	0.472205
cg17741178	-0.0284459	0.0122374	0.0221212
cg17741291	0.00103007	0.0011266	0.362749
cg17741323	-0.000906675	0.00127772	0.479601
cg17741339	-0.0089096	0.00456205	0.0536168
cg17741362	0.00389801	0.0113483	0.731951
cg17741383	0.0100574	0.0104551	0.338391
cg17741392	-0.0368633	0.0174776	0.0374268
cg17741477	0.000295174	0.00111087	0.791006
cg17741539	-0.00815862	0.0097959	0.406908
cg17741572	0.00196368	0.00795073	0.805429
cg17741627	0.000753245	0.00605482	0.901245
cg17741629	-0.0148415	0.0219591	0.500683
cg17741689	-0.00193966	0.00234242	0.409608
cg17741707	0.00214127	0.00154841	0.169781
cg17741712	0.00422519	0.00513465	0.412536
cg17741749	0.00507276	0.0115281	0.660862
cg17741799	0.0125534	0.0141017	0.375493
cg17741809	-0.0149085	0.0147437	0.314373
cg17741814	-0.0024235	0.00248716	0.332206
cg17741818	-0.000884206	0.00242726	0.716417
cg17741837	-0.025575	0.0243942	0.29698
cg17741839	-0.00147873	0.0148166	0.920701
cg17741866	0.00366045	0.00527733	0.489529
cg17741937	-0.00607175	0.00624646	0.333381
cg17741958	0.0220035	0.0154364	0.157147
cg17741977	0.0064219	0.00267981	0.0184157
cg17741986	0.00726726	0.00687762	0.293216
cg17742051	0.00726769	0.00583883	0.216145
cg17742072	-0.00285327	0.0118908	0.810855
cg17742095	-0.00812546	0.0169591	0.632898
cg17742099	0.0210988	0.0196343	0.285145
cg17742143	-0.00047318	0.0043518	0.913633
cg17742155	-0.000209147	0.00133063	0.87542
cg17742165	-0.021074	0.0205046	0.306539
cg17742210	-0.0133584	0.0106132	0.211082
cg17742273	0.00129799	0.00815201	0.873814
cg17742290	0.00179473	0.00745905	0.810349
cg17742313	0.000729135	0.00431159	0.866052
cg17742334	0.00221526	0.00322554	0.493807
cg17742359	-0.00523239	0.00784581	0.50637
cg17742409	0.0156917	0.0165066	0.344082
cg17742418	0.00449807	0.013782	0.744824
cg17742434	0.00711872	0.00496269	0.154565
cg17742451	0.000821148	0.00406112	0.840173
cg17742459	0.000848772	0.00568542	0.881626
cg17742559	-0.0114492	0.0132549	0.389782
cg17742596	0.00199305	0.00710387	0.779629
cg17742617	0.00365515	0.00622851	0.558633
cg17742642	-0.00153795	0.00850256	0.856828
cg17742700	-0.00390731	0.00349756	0.266606
cg17742701	0.00324268	0.00416323	0.437886
cg17742781	-0.000125722	0.00700362	0.985714
cg17742793	0.0230202	0.00789293	0.00436987
cg17742820	-0.00319366	0.00533083	0.550466
cg17742873	-0.00906952	0.00915568	0.324277
cg17742874	0.000958522	0.00164884	0.562325
cg17742903	-0.000313424	0.0132038	0.981109
cg17742947	0.00368332	0.00606635	0.545112
cg17742993	-3.38531e-05	0.00107655	0.974977
cg17743012	-0.000470077	0.00660518	0.943406
cg17743056	0.0125578	0.0172046	0.467152
cg17743085	0.00239063	0.00122404	0.0536069
cg17743153	0.0152457	0.0117883	0.19889
cg17743249	0.00014406	0.00473278	0.975778
cg17743264	0.00243679	0.0051879	0.639587
cg17743294	-0.00345043	0.0108594	0.751348
cg17743381	0.00147505	0.0062284	0.813275
cg17743403	-0.0182808	0.0125988	0.149913
cg17743481	-0.0196598	0.0176954	0.269227
cg17743495	-0.0100233	0.00578026	0.08599
cg17743529	0.00169014	0.00269311	0.53171
cg17743555	-0.0052493	0.0143358	0.715014
cg17743580	-0.00184054	0.00191274	0.338245
cg17743719	-0.00294516	0.00477231	0.538547
cg17743732	-0.00117997	0.0126171	0.925676
cg17743850	0.00669861	0.0142428	0.639154
cg17743939	-0.000623156	0.00345437	0.857207
cg17744019	-0.0016507	0.00510006	0.746869
cg17744032	0.0103797	0.0127159	0.416279
cg17744037	0.00404962	0.00847698	0.633892
cg17744078	0.0160083	0.00922732	0.0858428
cg17744110	0.0286658	0.0201691	0.158348
cg17744158	0.00131462	0.00153577	0.394043
cg17744227	0.0199007	0.00827726	0.018046
cg17744261	0.00268914	0.00727741	0.712522
cg17744274	0.00538182	0.00455942	0.240652
cg17744279	-0.00115348	0.00821652	0.888637
cg17744293	-0.00323605	0.00513593	0.530079
cg17744295	0.00794409	0.0113634	0.486116
cg17744314	0.00247276	0.00857581	0.773683
cg17744368	0.000466739	0.00370706	0.90006
cg17744375	-0.00192625	0.0039399	0.625978
cg17744433	-0.00226924	0.00876811	0.796317
cg17744449	0.00403049	0.00607981	0.508901
cg17744555	-0.00193523	0.00921406	0.834071
cg17744604	-0.0114845	0.0209417	0.584636
cg17744605	-0.0033451	0.00412142	0.418927
cg17744644	-0.0130833	0.00910341	0.153786
cg17744682	0.010234	0.00531847	0.0571689
cg17744722	-0.00129725	0.00169892	0.446919
cg17744729	0.00802994	0.00769907	0.299475
cg17744774	0.00141496	0.00114338	0.218791
cg17744825	0.00127342	0.00416181	0.760257
cg17744835	-0.0160472	0.0140066	0.254659
cg17744836	-0.00545055	0.00554599	0.328083
cg17744876	-0.00024346	0.0105647	0.981661
cg17744878	0.0418877	0.0328759	0.205575
cg17744883	0.00476479	0.00689252	0.49098
cg17744902	-0.00404082	0.00475358	0.397323
cg17744913	0.00332309	0.00419441	0.43008
cg17744931	-0.00285468	0.00768895	0.711222
cg17744933	-0.0324401	0.0151642	0.0348491
cg17744997	-0.0134354	0.0210861	0.525471
cg17744998	0.000248634	0.00499221	0.960378
cg17745088	-0.00507975	0.00420476	0.229859
cg17745090	5.85999e-05	0.00606237	0.992307
cg17745097	-0.0144762	0.0178826	0.420142
cg17745098	-0.00713701	0.0154398	0.644908
cg17745122	0.00238299	0.00431515	0.582018
cg17745163	0.000602831	0.0043389	0.88978
cg17745197	-0.0178242	0.0138203	0.200128
cg17745210	0.00486812	0.00498799	0.331435
cg17745224	-0.00162265	0.00460902	0.725535
cg17745234	0.0019319	0.0107417	0.857635
cg17745251	-0.00133112	0.00304907	0.663367
cg17745253	-0.0119127	0.013999	0.396818
cg17745262	0.000575968	0.00524721	0.912815
cg17745291	0.0114837	0.0184076	0.53414
cg17745339	-0.010817	0.00908434	0.23658
cg17745392	0.0130955	0.0172214	0.44879
cg17745413	0.0123168	0.0100275	0.222214
cg17745433	-0.000560179	0.00227427	0.805946
cg17745452	0.00149104	0.00923642	0.87208
cg17745562	0.00186073	0.00273185	0.497367
cg17745575	-0.0269809	0.0264718	0.310553
cg17745602	-0.000786638	0.00831513	0.924819
cg17745622	0.000611201	0.00465232	0.895742
cg17745693	-0.0126741	0.0143102	0.377921
cg17745697	-0.0154624	0.0194374	0.428208
cg17745722	-0.00295824	0.00642373	0.646144
cg17745803	0.0091287	0.0136191	0.504221
cg17745835	-0.00199394	0.00667012	0.765609
cg17745872	-0.00472774	0.00576172	0.413858
cg17745875	0.00361106	0.00772097	0.64102
cg17745889	0.00586477	0.00682487	0.392217
cg17745953	-0.00877295	0.00955569	0.360783
cg17745988	0.00228613	0.0229639	0.920898
cg17746023	-0.00176141	0.0020692	0.396661
cg17746031	-0.00147197	0.00714322	0.837158
cg17746033	0.0124574	0.00968932	0.201521
cg17746035	0.00203263	0.0107888	0.850944
cg17746119	0.000798029	0.00289457	0.783349
cg17746130	-0.00649996	0.00865573	0.454451
cg17746281	-0.0038154	0.0182422	0.834755
cg17746288	-0.00310875	0.00703543	0.659537
cg17746311	0.000576224	0.000946413	0.544004
cg17746316	0.0191762	0.0255827	0.45527
cg17746360	-0.00136534	0.00705156	0.846865
cg17746383	-0.00722716	0.00612832	0.241075
cg17746395	0.00517252	0.010023	0.606947
cg17746515	-0.00572159	0.0104706	0.585979
cg17746527	-0.000264176	0.00525008	0.959969
cg17746562	0.000265147	0.00503368	0.958096
cg17746570	-0.0109589	0.0152414	0.473806
cg17746612	-0.00107621	0.00109492	0.328025
cg17746625	-0.00631289	0.00389825	0.108507
cg17746675	-0.00194043	0.00151532	0.203316
cg17746707	0.00601222	0.00551923	0.27863
cg17746784	-0.00260505	0.00588345	0.658884
cg17746791	0.00191138	0.003092	0.537869
cg17746833	0.000823881	0.0035012	0.814447
cg17746846	0.00102742	0.00478297	0.830354
cg17746861	0.00310037	0.00377943	0.413981
cg17746899	-0.0230405	0.0105469	0.0312556
cg17746999	-0.00353244	0.00659342	0.59332
cg17747005	-0.00139964	0.00218769	0.523779
cg17747139	-0.0098988	0.00453961	0.0315627
cg17747171	-0.000134089	0.00155293	0.931364
cg17747175	0.0147839	0.005816	0.0125586
cg17747187	0.00229804	0.00208889	0.273918
cg17747199	0.00701162	0.0081974	0.394404
cg17747265	-0.0117345	0.0130815	0.371857
cg17747332	0.00424725	0.00318562	0.185477
cg17747382	-0.00671124	0.00658463	0.310554
cg17747399	0.00440358	0.00635723	0.490111
cg17747450	0.000115922	0.0172618	0.994655
cg17747505	-0.00864037	0.00926133	0.353093
cg17747518	-0.0153922	0.018716	0.412801
cg17747551	0.00520538	0.00432009	0.231077
cg17747552	0.0039692	0.00650183	0.542933
cg17747553	-0.00109351	0.0043625	0.80259
cg17747617	0.00215649	0.0162164	0.894475
cg17747619	-0.00141256	0.0081212	0.862268
cg17747635	-0.0109986	0.00711862	0.125495
cg17747676	-0.00424702	0.00552208	0.443649
cg17747717	-0.0026921	0.00837409	0.748518
cg17747779	0.00210669	0.0052484	0.688985
cg17747781	-0.0378388	0.0191069	0.0504085
cg17747864	0.0023542	0.00572731	0.681917
cg17747879	0.0251385	0.0172428	0.147999
cg17747905	0.00949836	0.0118698	0.425484
cg17747924	-0.0135494	0.0216427	0.532707
cg17747974	0.00231157	0.0124489	0.853069
cg17748061	0.00163566	0.00449322	0.716605
cg17748092	0.00518131	0.00696	0.458355
cg17748122	0.00217506	0.00128233	0.0929635
cg17748167	-0.00405812	0.00127179	0.0018955
cg17748182	-0.00226373	0.0053422	0.672662
cg17748184	-0.000647629	0.00128953	0.616615
cg17748222	0.00489334	0.0049003	0.320408
cg17748242	-0.0075824	0.0113914	0.507184
cg17748287	-0.00560935	0.00252095	0.028322
cg17748306	-0.00691151	0.0142734	0.629285
cg17748326	-0.00589991	0.00690704	0.395043
cg17748329	-0.00221943	0.00179321	0.218731
cg17748353	0.00458201	0.00587627	0.437381
cg17748367	-0.00972365	0.00710189	0.174016
cg17748433	0.00709458	0.00772215	0.360447
cg17748466	-0.0232595	0.0132175	0.0815072
cg17748504	-0.0039305	0.00660249	0.552984
cg17748520	-0.00706862	0.00428282	0.101986
cg17748541	0.00114507	0.00918827	0.901072
cg17748645	0.0055668	0.00501588	0.269731
cg17748656	-0.00211347	0.00482247	0.662147
cg17748671	-0.00712733	0.0185991	0.702379
cg17748724	0.000657384	0.0117045	0.955322
cg17748725	0.00854904	0.0134867	0.527603
cg17748769	-0.0212028	0.0148132	0.155449
cg17748822	0.00602676	0.00910835	0.509702
cg17748861	0.0203485	0.0182766	0.268222
cg17748896	0.00805826	0.0130365	0.537895
cg17748900	0.00288856	0.0046604	0.536793
cg17748929	-0.000343673	0.00796914	0.965688
cg17748975	-0.00906344	0.00660583	0.173122
cg17749033	0.00247159	0.00799056	0.757726
cg17749083	0.0158733	0.00921431	0.0880371
cg17749127	0.00325506	0.0089788	0.717723
cg17749150	0.00387598	0.0130246	0.766635
cg17749152	0.0233247	0.0265355	0.381508
cg17749261	-0.000356355	0.00183878	0.846726
cg17749356	0.00154693	0.00396543	0.69729
cg17749360	0.00313172	0.0021532	0.148953
cg17749374	0.0156512	0.0162218	0.33696
cg17749384	0.000929244	0.00745049	0.900994
cg17749443	0.00227202	0.00372185	0.542945
cg17749454	-0.00397028	0.01392	0.776065
cg17749456	-0.00716062	0.00599621	0.235228
cg17749468	-0.00146512	0.00112305	0.195026
cg17749509	0.000500318	0.0132772	0.970016
cg17749520	0.00295149	0.0046559	0.527577
cg17749557	-0.0011512	0.00473368	0.808354
cg17749573	-0.00930576	0.0154495	0.548315
cg17749578	-0.00877804	0.0107728	0.417105
cg17749584	-0.0145351	0.00704836	0.0417816
cg17749645	0.000953915	0.00998069	0.924049
cg17749649	-0.0213235	0.0228565	0.353104
cg17749665	0.00370297	0.00450939	0.413504
cg17749695	-0.00512147	0.00574683	0.374971
cg17749706	-0.0101478	0.0187405	0.589374
cg17749710	-0.00327447	0.00732606	0.655869
cg17749735	-0.00177085	0.00497383	0.722566
cg17749867	-0.0170384	0.0121734	0.164717
cg17749946	-0.00162261	0.0156438	0.917597
cg17749961	-0.0149333	0.021676	0.492462
cg17749967	-0.0280345	0.0285411	0.328347
cg17750024	0.00167446	0.0138222	0.903821
cg17750038	0.00242244	0.00821856	0.768794
cg17750043	-0.000846761	0.00580518	0.884323
cg17750047	0.00448107	0.00758529	0.556015
cg17750073	0.00175454	0.00345962	0.613167
cg17750075	0.00793571	0.00576924	0.172044
cg17750096	0.0168304	0.0218598	0.44316
cg17750100	-0.0133999	0.00997532	0.182214
cg17750109	0.00290381	0.00976685	0.766844
cg17750114	-0.0296728	0.015762	0.0626669
cg17750122	0.0105293	0.00680086	0.124727
cg17750139	0.000452753	0.000984598	0.646632
cg17750186	0.0132678	0.00771036	0.0883836
cg17750252	0.000871063	0.00454125	0.848279
cg17750254	0.00651377	0.0105626	0.538844
cg17750336	-0.000832298	0.00183573	0.651251
cg17750401	-0.0260444	0.0133795	0.0543898
cg17750428	-0.0022128	0.00359417	0.539515
cg17750572	-0.0154162	0.0176988	0.385822
cg17750578	0.00308056	0.00684457	0.653632
cg17750640	-0.00735945	0.00638114	0.251532
cg17750760	0.0107019	0.0105549	0.313066
cg17750772	-0.0254598	0.0212106	0.232845
cg17750831	0.00296808	0.00124501	0.0190139
cg17750844	0.0132998	0.0206382	0.520774
cg17750898	-0.0105932	0.00571023	0.0665233
cg17750900	-0.00695921	0.0108987	0.524585
cg17750919	0.00385425	0.0112221	0.73198
cg17750946	0.0193444	0.00688087	0.00593774
cg17750959	-0.00407912	0.00295423	0.170427
cg17751018	0.0153814	0.01929	0.427121
cg17751051	0.00708322	0.0111136	0.525357
cg17751073	-0.00179495	0.0025102	0.476235
cg17751101	0.00888753	0.0078218	0.258567
cg17751108	0.00169162	0.00229213	0.462236
cg17751129	-0.0130703	0.0187425	0.487195
cg17751153	0.0112339	0.00982265	0.255491
cg17751220	-0.00754289	0.00533744	0.160701
cg17751228	0.00689632	0.00471943	0.147079
cg17751240	-0.00295159	0.00405174	0.468025
cg17751366	-0.00118318	0.00436486	0.786895
cg17751391	0.000201273	0.00748892	0.978612
cg17751414	0.00147916	0.00597495	0.804982
cg17751430	-0.00726288	0.00498435	0.148212
cg17751438	0.00203271	0.00154905	0.192446
cg17751510	0.00584631	0.0215781	0.786998
cg17751550	-0.00588219	0.0149957	0.695703
cg17751555	0.00730069	0.0170417	0.669281
cg17751569	0.00533511	0.0048442	0.273393
cg17751591	0.0244152	0.0209613	0.246881
cg17751594	-0.000538965	0.00522003	0.917972
cg17751599	0.00433306	0.0203404	0.83174
cg17751646	-0.00506161	0.021787	0.816763
cg17751684	0.00172529	0.00448208	0.701107
cg17751688	-0.0103528	0.0131919	0.434436
cg17751746	-0.000865573	0.00132593	0.515381
cg17751774	-0.0136851	0.012132	0.262012
cg17751776	-0.00412779	0.00509945	0.420174
cg17751867	-0.000466531	0.00113363	0.68156
cg17751872	0.0227585	0.0221719	0.307152
cg17751886	0.00530331	0.0093252	0.570829
cg17751892	-0.00163446	0.00226024	0.471287
cg17751982	-0.0236454	0.0199815	0.23947
cg17752015	0.000144957	0.00174012	0.933777
cg17752030	-0.00128515	0.00182055	0.481883
cg17752089	0.0016954	0.00453524	0.709323
cg17752112	-0.00101935	0.00179122	0.570577
cg17752132	0.00159114	0.014245	0.911287
cg17752213	0.0102196	0.0058242	0.0823788
cg17752268	0.00163258	0.00782086	0.83507
cg17752270	-0.0142279	0.0142101	0.319123
cg17752291	-0.0015226	0.0035963	0.672927
cg17752374	0.00921359	0.00485441	0.060582
cg17752395	0.00318184	0.00538801	0.556161
cg17752448	-0.00417309	0.00401129	0.300692
cg17752576	0.0219529	0.0254697	0.390793
cg17752579	0.00169778	0.00506231	0.738043
cg17752595	-0.000669291	0.00133591	0.617472
cg17752683	0.00683548	0.00551048	0.217712
cg17752707	0.0021341	0.00853494	0.803067
cg17752729	0.00367088	0.00549193	0.50541
cg17752730	-0.000565714	0.00262503	0.829811
cg17752799	0.00619062	0.00606562	0.309903
cg17752813	0.00257915	0.00868285	0.767053
cg17752846	-0.00135559	0.00116399	0.24695
cg17752874	-0.00048145	0.00138064	0.728037
cg17752899	-0.00636718	0.0085529	0.458352
cg17752901	-0.0238233	0.0136202	0.0833407
cg17752959	0.00494175	0.0192555	0.797983
cg17752960	-0.00044797	0.00167772	0.79001
cg17752990	-0.0119635	0.00693786	0.0877293
cg17753039	0.00253372	0.014403	0.860715
cg17753090	-0.00181464	0.00570088	0.750915
cg17753124	-0.00336066	0.0120906	0.78162
cg17753129	-0.000655821	0.00395016	0.868473
cg17753169	0.0144025	0.0157894	0.363875
cg17753212	-0.00264001	0.00948381	0.781303
cg17753347	0.00366178	0.00591471	0.53726
cg17753356	-0.0171148	0.0176237	0.333831
cg17753365	-0.0283761	0.0185102	0.128434
cg17753370	0.00483867	0.00370538	0.1946
cg17753389	-0.00312809	0.00441228	0.480005
cg17753390	0.0107704	0.0104617	0.305727
cg17753427	0.00868685	0.00787886	0.272869
cg17753439	0.00950501	0.0085362	0.268166
cg17753440	0.00735079	0.00515147	0.156714
cg17753475	-0.00304084	0.00600175	0.613509
cg17753476	0.00241715	0.00385058	0.531607
cg17753631	0.00249683	0.00532441	0.640133
cg17753661	0.0233054	0.0142429	0.104925
cg17753666	-0.00350034	0.00188639	0.0664596
cg17753693	0.0015322	0.0117487	0.896501
cg17753773	-0.00268209	0.00712166	0.707262
cg17753775	0.000256871	0.00805322	0.974618
cg17753789	-0.00643347	0.00787806	0.41608
cg17753843	-0.00312573	0.00546006	0.568287
cg17753877	0.0149374	0.0182334	0.414604
cg17753911	-0.000798078	0.00494437	0.872095
cg17753929	-0.00777013	0.00661583	0.242994
cg17753953	-0.00547708	0.00872882	0.531781
cg17753974	-0.0116993	0.0094802	0.220065
cg17754011	0.00798404	0.010343	0.44198
cg17754029	0.00270701	0.0058087	0.64221
cg17754042	0.0111556	0.00578055	0.0564585
cg17754079	0.00119248	0.00462831	0.797206
cg17754095	-0.00939607	0.0161621	0.562302
cg17754100	3.91319e-05	0.00343264	0.990927
cg17754130	-0.0043768	0.0151273	0.772926
cg17754168	0.000412436	0.00403377	0.918766
cg17754171	-0.00270362	0.00173693	0.122735
cg17754218	0.00455846	0.00502503	0.366508
cg17754362	0.00850453	0.0117694	0.471614
cg17754448	0.00102125	0.0106874	0.924064
cg17754473	-0.0263254	0.0127558	0.0416264
cg17754500	-0.0461743	0.0238197	0.0553834
cg17754515	0.00388524	0.00403033	0.337372
cg17754559	-0.000150154	0.0105214	0.988642
cg17754680	-0.00319563	0.00825409	0.699462
cg17754719	0.00847342	0.00680415	0.215921
cg17754737	-0.021135	0.0209494	0.315478
cg17754742	-0.0265942	0.0154477	0.0882414
cg17754769	0.0102795	0.0167381	0.540519
cg17754782	-0.0264474	0.0169101	0.120976
cg17754783	0.00176925	0.00359078	0.62329
cg17754800	-0.0106227	0.0104066	0.309829
cg17754805	0.00442327	0.00379331	0.246359
cg17754830	-0.00332053	0.00609523	0.587121
cg17754876	0.000512023	0.00274234	0.852266
cg17754909	0.000519304	0.00152811	0.734695
cg17754914	0.00144483	0.00749284	0.847484
cg17754915	0.00650364	0.00461848	0.16218
cg17754943	-0.0046512	0.00825278	0.574294
cg17754945	-0.00145371	0.00584364	0.804051
cg17754975	0.00485977	0.00949635	0.609953
cg17754980	0.00239715	0.00182747	0.192615
cg17754995	0.00457448	0.00864917	0.598052
cg17755026	0.0108707	0.00629308	0.0871834
cg17755208	0.000895785	0.00121526	0.462777
cg17755260	-0.0185275	0.00993261	0.0650678
cg17755269	-0.00652695	0.0082942	0.433185
cg17755386	0.0016975	0.00417138	0.684922
cg17755460	0.00727002	0.00832205	0.384437
cg17755468	-0.000215439	0.0138088	0.987583
cg17755483	0.00869273	0.0178269	0.626887
cg17755484	-0.00092558	0.00853094	0.913819
cg17755495	-0.00166226	0.00275119	0.54708
cg17755498	-0.0233276	0.0139792	0.0982992
cg17755508	-0.00036567	0.00516753	0.943728
cg17755509	0.00386969	0.00340949	0.259098
cg17755518	0.0121542	0.00933802	0.196051
cg17755535	-0.00169436	0.00625345	0.78699
cg17755545	0.0104275	0.0150432	0.489812
cg17755554	0.0139441	0.0233349	0.55148
cg17755564	-0.00292149	0.00973377	0.764694
cg17755581	0.000195888	0.00195461	0.920371
cg17755593	0.0109441	0.00718714	0.130981
cg17755604	0.0080599	0.00383766	0.0382261
cg17755610	-0.00482498	0.00676379	0.477288
cg17755627	-0.00179395	0.010225	0.861083
cg17755637	0.00646502	0.00529555	0.225018
cg17755657	0.00161554	0.00400177	0.68729
cg17755682	0.00319855	0.0115784	0.782926
cg17755704	0.00215641	0.0013883	0.123517
cg17755730	0.00709669	0.00615028	0.2513
cg17755768	-0.00383526	0.00529005	0.470149
cg17755880	0.00158361	0.00222683	0.478647
cg17755888	0.000562531	0.00146425	0.701662
cg17755907	0.00116378	0.00190385	0.542404
cg17755913	0.00644628	0.016348	0.694187
cg17755964	-0.0105878	0.014789	0.475706
cg17756023	-0.00143951	0.0135578	0.915656
cg17756033	0.00336968	0.00431047	0.436212
cg17756056	0.0136736	0.0101507	0.181007
cg17756094	0.0230869	0.0233419	0.325013
cg17756105	-0.00468807	0.0128862	0.716773
cg17756131	0.00658442	0.00460964	0.156292
cg17756288	-0.000489205	0.00157419	0.756625
cg17756325	-0.00524682	0.0116249	0.652718
cg17756365	0.00162097	0.00407785	0.691842
cg17756392	-0.00173617	0.00128672	0.180289
cg17756398	0.00295559	0.00870994	0.735068
cg17756421	-0.0173455	0.0133886	0.198117
cg17756483	-0.00501665	0.0120678	0.678517
cg17756496	0.0101066	0.00818836	0.219998
cg17756521	-0.00288343	0.00586963	0.624329
cg17756530	0.000754059	0.00550318	0.891289
cg17756545	-0.00407766	0.0143174	0.776382
cg17756587	0.000456352	0.00530061	0.931564
cg17756709	-0.00586007	0.00423885	0.169908
cg17756730	0.00213994	0.00666108	0.748683
cg17756860	-0.00679724	0.00872214	0.437638
cg17756906	-0.00640722	0.0032419	0.0508667
cg17757000	-0.00938278	0.00609277	0.126722
cg17757055	-0.00416983	0.00424159	0.32794
cg17757079	0.0122121	0.0194238	0.530966
cg17757080	0.00122751	0.0117169	0.916773
cg17757115	0.00806122	0.0193411	0.677723
cg17757117	0.00430012	0.00259075	0.100088
cg17757281	-0.00520063	0.00550457	0.347046
cg17757431	0.00101526	0.00398924	0.799632
cg17757450	0.00332839	0.00317214	0.296589
cg17757514	-0.0276365	0.0141923	0.0543055
cg17757516	-0.00375248	0.00902341	0.678404
cg17757575	0.00352038	0.00769719	0.648405
cg17757602	0.000255041	0.00359475	0.943581
cg17757603	0.0019596	0.00575049	0.73399
cg17757646	-0.0207883	0.0203162	0.308664
cg17757683	0.00271797	0.00657815	0.680358
cg17757773	-0.00849353	0.0105818	0.424077
cg17757778	0.012521	0.0135748	0.358556
cg17757808	0.0169664	0.0162878	0.300079
cg17757825	0.0105533	0.00486927	0.0325844
cg17757837	-0.0009762	0.0057767	0.866146
cg17757848	0.00438926	0.00442977	0.324148
cg17757894	-0.00133966	0.0142853	0.925473
cg17757915	0.0119575	0.00866385	0.170615
cg17757980	0.018221	0.0140608	0.198003
cg17758002	0.00779447	0.00506604	0.127067
cg17758010	0.00453562	0.00396116	0.254933
cg17758081	-0.00978255	0.00723745	0.179535
cg17758142	0.00375987	0.00850545	0.659405
cg17758148	0.00664867	0.00606668	0.275741
cg17758193	-0.000892235	0.00474774	0.851314
cg17758205	-0.00189472	0.00960638	0.844044
cg17758256	0.000471083	0.00586503	0.936143
cg17758280	0.00332202	0.00189148	0.082098
cg17758300	-0.0137371	0.00932753	0.143959
cg17758319	-0.00531233	0.00533141	0.321451
cg17758324	-0.00322148	0.00337629	0.342309
cg17758362	0.0023961	0.00972329	0.805855
cg17758363	0.00334662	0.0158726	0.833439
cg17758398	-0.00592915	0.00888465	0.506088
cg17758410	0.0109108	0.0112183	0.333105
cg17758439	0.0020226	0.00590235	0.732561
cg17758446	0.00286042	0.0159179	0.857754
cg17758496	-1.81167e-05	0.00135001	0.98932
cg17758501	0.000355968	0.0027381	0.896823
cg17758562	-6.28895e-05	0.008371	0.994021
cg17758563	-0.00617929	0.0160996	0.701929
cg17758575	-0.00454801	0.00892372	0.611417
cg17758583	0.00106557	0.0060804	0.861241
cg17758611	0.0226359	0.0175701	0.200607
cg17758617	0.00652202	0.0108475	0.549038
cg17758652	-0.0156546	0.0483648	0.746857
cg17758663	0.00839732	0.00751138	0.266268
cg17758673	0.0131344	0.00933815	0.162666
cg17758681	0.0133783	0.0171837	0.438086
cg17758696	0.0354396	0.0137277	0.011284
cg17758721	-0.00757933	0.0066848	0.259582
cg17758744	0.00156548	0.00732543	0.831213
cg17758776	-0.00498552	0.0190854	0.794459
cg17758792	0.00602713	0.00456175	0.189439
cg17758805	-0.000280822	0.00418535	0.946639
cg17758807	-0.000769244	0.00422599	0.85593
cg17758808	0.0103722	0.0120882	0.392921
cg17758835	0.00427103	0.0146952	0.771927
cg17758878	-0.0269121	0.0193776	0.167971
cg17758880	-0.00381699	0.0134213	0.776694
cg17758888	-0.0048909	0.00476637	0.307308
cg17758899	-0.00184525	0.00877161	0.83381
cg17758905	-0.00506532	0.00390674	0.197767
cg17758964	-6.55442e-05	0.00408993	0.987246
cg17759028	0.00166229	0.00148366	0.265226
cg17759045	-0.00820055	0.00829782	0.325402
cg17759047	0.0113693	0.0149884	0.449912
cg17759082	-0.0012059	0.00146164	0.411316
cg17759093	-0.00041849	0.00156529	0.789745
cg17759095	-0.0203156	0.0197736	0.306707
cg17759167	-0.0141383	0.00719808	0.0522849
cg17759214	-0.0152483	0.0121192	0.21125
cg17759222	-0.00237942	0.0021248	0.265468
cg17759224	-0.00814825	0.0113065	0.472795
cg17759235	0.00181311	0.00571931	0.751893
cg17759252	0.00839774	0.0222675	0.706876
cg17759274	-0.0287809	0.0154137	0.0647989
cg17759293	-0.00211498	0.00605209	0.727477
cg17759318	-0.00315371	0.00688933	0.648113
cg17759322	0.000966358	0.00130796	0.461742
cg17759329	0.00221812	0.0065735	0.736498
cg17759354	-0.00624981	0.00583672	0.286848
cg17759362	0.00282833	0.00395837	0.476572
cg17759438	-0.00165238	0.00495801	0.739625
cg17759443	-0.00124796	0.00313522	0.691445
cg17759445	0.0076311	0.0110968	0.493244
cg17759502	0.00544532	0.00430993	0.209371
cg17759535	0.000678558	0.00357097	0.849678
cg17759562	0.00135186	0.00739399	0.8553
cg17759564	-0.000424755	0.00685409	0.95071
cg17759591	0.00613124	0.00709185	0.389356
cg17759595	0.0126157	0.0246667	0.610166
cg17759605	0.00424469	0.0067474	0.530728
cg17759616	0.00718439	0.00505466	0.158329
cg17759706	-0.000844299	0.00367004	0.818522
cg17759716	0.00162125	0.0105949	0.87869
cg17759717	-0.00310696	0.00709099	0.662218
cg17759736	-0.00106927	0.00500712	0.831333
cg17759806	0.0040233	0.0103943	0.699528
cg17759816	-0.0025217	0.00435144	0.563549
cg17759847	0.0111831	0.00867753	0.200462
cg17759921	-0.000240351	0.00968982	0.98026
cg17760011	-0.000230543	0.00228923	0.919984
cg17760043	0.00244238	0.00607558	0.688543
cg17760049	-0.00186704	0.00436785	0.66997
cg17760058	0.00304095	0.00248884	0.224642
cg17760063	0.00210554	0.0030735	0.49489
cg17760114	-0.0040291	0.00806798	0.618599
cg17760120	0.012944	0.0099666	0.197021
cg17760295	-0.00181923	0.00697287	0.794705
cg17760391	-0.00502411	0.00500466	0.317856
cg17760412	-0.00156497	0.00700322	0.82363
cg17760455	-0.00629357	0.00452573	0.167428
cg17760464	-0.0132135	0.00623007	0.0364004
cg17760500	-0.0190429	0.0211372	0.369797
cg17760503	-0.001985	0.00191239	0.301787
cg17760571	0.00148287	0.00144436	0.307055
cg17760582	0.00288335	0.00455878	0.528516
cg17760656	0.00342841	0.00374088	0.361624
cg17760678	0.000343256	0.00138393	0.80462
cg17760691	-0.000164654	0.00394596	0.966799
cg17760786	0.00320988	0.00501506	0.523605
cg17760794	0.00779772	0.011326	0.492743
cg17760808	0.00448502	0.00503609	0.375295
cg17760814	0.00206502	0.00681119	0.762382
cg17760849	-0.0282976	0.0264325	0.286943
cg17760878	0.00347247	0.00575444	0.547581
cg17760881	-0.00671108	0.0136338	0.623629
cg17760895	0.00287784	0.00229946	0.21366
cg17760966	-0.00349993	0.0112278	0.755901
cg17760974	0.0126814	0.0129413	0.329491
cg17760982	-0.00691059	0.00864322	0.425873
cg17761001	0.014927	0.0098983	0.134697
cg17761057	0.00720599	0.00425889	0.0937623
cg17761148	-0.0154858	0.0222059	0.487188
cg17761225	-0.000914517	0.00373066	0.806854
cg17761226	-0.013068	0.0103246	0.208559
cg17761365	0.00790912	0.00635674	0.21633
cg17761410	0.00655327	0.00579596	0.260902
cg17761419	0.0215231	0.0135927	0.116479
cg17761453	0.00582877	0.00449092	0.197307
cg17761526	0.00147344	0.00518221	0.776748
cg17761538	0.0117704	0.00953504	0.219934
cg17761554	-0.00183221	0.00135247	0.178563
cg17761654	-0.0204578	0.0183313	0.267093
cg17761733	-0.00250567	0.00702281	0.722001
cg17761748	-0.00815029	0.00510388	0.113448
cg17761815	0.00836697	0.00829079	0.31532
cg17761820	-0.00392774	0.00812203	0.629734
cg17761826	-0.00181331	0.0118795	0.878988
cg17761837	0.00609091	0.00384303	0.116141
cg17761869	-0.00994767	0.0159933	0.535364
cg17761898	-0.00818252	0.00280924	0.00441965
cg17761940	0.00875998	0.00646099	0.178208
cg17761990	0.00927087	0.00478763	0.0556391
cg17761996	-0.00865814	0.00609822	0.158782
cg17762035	0.00270949	0.00613244	0.659568
cg17762073	-0.00577691	0.0145561	0.692307
cg17762124	0.00465146	0.00832662	0.577666
cg17762146	-0.0202173	0.0171184	0.240393
cg17762168	-0.0012082	0.00254843	0.636466
cg17762192	-0.00122748	0.00153858	0.426876
cg17762319	0.00808087	0.00370372	0.0314647
cg17762328	-0.000885462	0.00456709	0.846664
cg17762331	-0.000768749	0.00170402	0.652867
cg17762369	-0.00295812	0.00407765	0.469872
cg17762387	0.012751	0.00894244	0.157014
cg17762391	-0.00229753	0.0118834	0.847086
cg17762420	0.000583754	0.00404527	0.88555
cg17762554	-0.0123236	0.0123016	0.318864
cg17762586	0.00386386	0.01099	0.725894
cg17762617	-0.000814357	0.0011718	0.488691
cg17762631	-3.41196e-05	0.00426614	0.993635
cg17762634	0.00137913	0.00615729	0.823228
cg17762724	-0.00359936	0.00535047	0.502678
cg17762753	-0.0102783	0.0125036	0.413017
cg17762770	0.00415851	0.0100398	0.679611
cg17762896	0.000889727	0.0104098	0.932059
cg17762904	-0.000372714	0.00418888	0.929278
cg17762927	0.00579429	0.00564366	0.307043
cg17762933	0.00385419	0.00335426	0.253279
cg17762936	-0.0180453	0.0146278	0.220234
cg17762975	0.00250765	0.00507099	0.622031
cg17763019	-0.0159564	0.0135485	0.241702
cg17763192	0.00372113	0.00511475	0.468603
cg17763197	0.00320944	0.00630469	0.611835
cg17763260	0.0097452	0.00420187	0.0224153
cg17763264	-0.00195808	0.00552063	0.723573
cg17763346	-0.00833658	0.00385873	0.0331269
cg17763354	-0.00816947	0.00961524	0.397556
cg17763454	0.0212986	0.0160499	0.187523
cg17763485	0.0161898	0.0116873	0.169057
cg17763493	0.00033804	0.00691207	0.961092
cg17763531	-0.00864024	0.00793352	0.278736
cg17763553	-0.0207054	0.0134083	0.125694
cg17763566	-0.00663189	0.0428454	0.877302
cg17763613	0.00017458	0.00240242	0.942215
cg17763682	0.00194337	0.0054367	0.721505
cg17763713	0.00273714	0.00854203	0.74931
cg17763743	-0.00787835	0.0097153	0.419336
cg17763760	-0.00714669	0.0166036	0.667809
cg17763788	-0.00468145	0.0106464	0.661088
cg17763804	0.00627525	0.00375641	0.0979391
cg17763909	0.00222727	0.0035587	0.532829
cg17763933	-0.000433607	0.0010518	0.681037
cg17763978	-0.00249634	0.0120463	0.836252
cg17764008	0.0024458	0.00151626	0.109885
cg17764057	-0.0103746	0.0106761	0.333517
cg17764125	0.00404862	0.00477007	0.398044
cg17764134	-0.000649379	0.00190459	0.733852
cg17764141	0.0019783	0.0121572	0.871063
cg17764203	0.00111247	0.00214383	0.604964
cg17764249	0.00316548	0.0166258	0.849385
cg17764313	0.0126219	0.014642	0.390731
cg17764322	-0.00404653	0.0161631	0.802825
cg17764325	-0.00841398	0.0142832	0.557135
cg17764446	-0.00357831	0.00897086	0.690831
cg17764507	0.00135265	0.0021278	0.526423
cg17764514	-0.00179792	0.00511708	0.72606
cg17764549	-0.0138909	0.0154855	0.371861
cg17764572	-0.00280077	0.00810625	0.730439
cg17764685	-0.041207	0.0185439	0.0285278
cg17764775	0.0197876	0.0279518	0.480641
cg17764798	-0.00116166	0.00525846	0.82561
cg17764818	0.000524559	0.00176604	0.767063
cg17764838	0.00916174	0.00576879	0.115408
cg17764946	0.000372569	0.0130308	0.977247
cg17764986	-0.00253389	0.00203586	0.216177
cg17764988	-0.00163206	0.00115939	0.162326
cg17764989	0.000486285	0.00189123	0.797609
cg17764992	0.0114438	0.0224981	0.612114
cg17765009	0.00723582	0.0115125	0.531096
cg17765025	-0.000192664	0.00415624	0.963119
cg17765045	-0.000185576	0.0059798	0.975304
cg17765085	-0.00152151	0.00254466	0.551244
cg17765088	0.0175365	0.0126948	0.170237
cg17765151	0.00560944	0.00678286	0.410205
cg17765159	-0.00382545	0.00938072	0.684293
cg17765160	0.00331681	0.0115257	0.774114
cg17765178	0.00276207	0.00390606	0.481134
cg17765184	0.0119568	0.0229657	0.60377
cg17765291	-0.00460026	0.00317789	0.150862
cg17765294	-0.00319742	0.00301892	0.292093
cg17765304	-0.00213341	0.00171152	0.215495
cg17765324	0.00508541	0.00954504	0.595367
cg17765387	-0.0027983	0.00729649	0.702153
cg17765419	-0.00328735	0.00430283	0.446668
cg17765429	0.00806732	0.00480607	0.0963586
cg17765437	-0.00188166	0.00417605	0.653265
cg17765461	0.00471196	0.00251305	0.0637116
cg17765480	-0.000138853	0.00143276	0.922989
cg17765494	-0.0013225	0.0092293	0.886347
cg17765501	-0.00150787	0.0018289	0.411637
cg17765553	0.0155036	0.0160759	0.337169
cg17765629	0.00839733	0.00976531	0.391893
cg17765669	0.00646306	0.00535562	0.230363
cg17765751	-0.000953901	0.00231847	0.681633
cg17765775	0.000391403	0.00488741	0.936331
cg17765885	-0.00635364	0.0102705	0.537565
cg17765891	0.00139847	0.00428587	0.744881
cg17765952	-0.000146373	0.00739284	0.984243
cg17766007	0.000318082	0.00209475	0.879613
cg17766026	-0.00853174	0.0115563	0.462075
cg17766035	-0.00322215	0.012772	0.80134
cg17766055	0.00746691	0.0154811	0.630629
cg17766062	-0.00232284	0.00298295	0.437993
cg17766148	-0.00224319	0.00452833	0.621427
cg17766202	-0.00220473	0.00610009	0.718543
cg17766219	0.0179618	0.00772666	0.0221128
cg17766256	0.00633958	0.00515883	0.222001
cg17766291	-0.00475627	0.00940051	0.613999
cg17766302	0.00223101	0.005579	0.690088
cg17766305	-0.000902077	0.0119324	0.939889
cg17766316	0.0230377	0.0154473	0.139012
cg17766340	0.000241416	0.00351449	0.945372
cg17766351	-0.00582969	0.0130626	0.656353
cg17766381	-0.00471231	0.00581032	0.419278
cg17766448	0.000880984	0.00782918	0.910632
cg17766468	0.00605887	0.00252955	0.0184709
cg17766496	-0.00354529	0.00808394	0.661926
cg17766559	0.0236987	0.0211639	0.265495
cg17766651	0.00336946	0.0128933	0.794373
cg17766654	0.0271011	0.0189573	0.155953
cg17766699	-0.00747758	0.0103678	0.47245
cg17766707	0.000230411	0.00112809	0.838574
cg17766828	-0.00633998	0.00692622	0.362205
cg17766878	0.00641955	0.00730418	0.38157
cg17766895	-5.73005e-05	0.00195616	0.97669
cg17767036	-0.012854	0.013062	0.327452
cg17767057	-0.00402347	0.00686921	0.55938
cg17767099	-0.00753819	0.00924438	0.416761
cg17767192	0.0106289	0.0119921	0.37757
cg17767203	-0.00799949	0.0159362	0.616793
cg17767224	-0.000195202	0.0125688	0.98764
cg17767245	0.00511734	0.00863267	0.554661
cg17767263	0.00477116	0.00435668	0.276087
cg17767303	0.0041912	0.0131046	0.749766
cg17767317	0.000718236	0.00207484	0.729946
cg17767319	0.000566676	0.00458505	0.901886
cg17767427	0.00120165	0.0119424	0.920053
cg17767431	-0.00508871	0.00466154	0.277616
cg17767484	0.00815894	0.00743217	0.274934
cg17767542	0.00153755	0.00573815	0.789288
cg17767567	-0.00761087	0.00488796	0.122615
cg17767596	-0.00680619	0.00719938	0.346741
cg17767627	0.00167854	0.00175256	0.34049
cg17767659	0.00267298	0.00272257	0.328574
cg17767741	0.00142413	0.00398349	0.721465
cg17767803	0.0047315	0.0059915	0.43157
cg17767931	0.00929508	0.00559308	0.0996672
cg17767933	0.00489458	0.00522037	0.350712
cg17767945	0.000378988	0.00133271	0.776711
cg17767949	-0.0194265	0.0211206	0.359895
cg17767957	-0.00646556	0.0117375	0.582967
cg17767960	0.00501481	0.00445936	0.263469
cg17767975	0.000836169	0.00154882	0.590484
cg17768039	0.0131936	0.00732973	0.0748733
cg17768109	-0.00317822	0.00617253	0.607762
cg17768123	0.00962133	0.00762508	0.209956
cg17768134	-0.014807	0.0147619	0.318255
cg17768135	0.00239624	0.00477982	0.617245
cg17768143	0.0053027	0.00604639	0.382588
cg17768170	0.000122673	0.00544685	0.982077
cg17768253	0.00011107	0.00202364	0.956339
cg17768313	0.0140683	0.026481	0.596417
cg17768409	-0.00231445	0.00631394	0.71472
cg17768439	0.00203104	0.00232955	0.385375
cg17768474	-0.000204849	0.00396386	0.958887
cg17768491	-0.0126261	0.0156476	0.421637
cg17768502	0.0052783	0.0064961	0.418416
cg17768600	-0.0116017	0.00966558	0.232853
cg17768611	0.00928486	0.0048071	0.0562536
cg17768665	0.0128795	0.00720889	0.0770296
cg17768691	-0.0094309	0.00985076	0.340685
cg17768741	0.00317557	0.0106487	0.766161
cg17768768	-0.000806953	0.00216919	0.710675
cg17768819	-0.00890747	0.00617587	0.152342
cg17768836	0.00415079	0.00470039	0.379314
cg17768957	-0.0118587	0.0171382	0.490574
cg17769009	0.000595851	0.00447295	0.894293
cg17769069	-0.000695661	0.00685825	0.919409
cg17769082	0.00179537	0.00840794	0.831346
cg17769158	0.000969634	0.00399592	0.808769
cg17769229	0.0179618	0.0285191	0.530251
cg17769238	0.00242154	0.00405786	0.552021
cg17769356	0.00131352	0.0115543	0.909718
cg17769389	-0.0281571	0.0126517	0.0282895
cg17769442	-0.0115666	0.013653	0.398915
cg17769463	0.00122866	0.00246706	0.619558
cg17769523	0.00123692	0.0115226	0.914729
cg17769558	0.000281452	0.004751	0.952879
cg17769629	0.00510608	0.00488402	0.298328
cg17769639	-0.00900469	0.0119588	0.453232
cg17769705	0.00450259	0.0041755	0.283479
cg17769731	-0.0151802	0.0113845	0.185427
cg17769771	-0.00326518	0.00928825	0.725924
cg17769785	-0.00151329	0.00467402	0.746791
cg17769793	-0.00701888	0.0162999	0.66768
cg17769811	0.00203517	0.00393751	0.60639
cg17769836	-0.0026227	0.00527761	0.620317
cg17769854	-0.00511508	0.00779714	0.513318
cg17769925	-0.000397491	0.000903082	0.660779
cg17769967	0.0115311	0.012164	0.345433
cg17769985	-0.00309118	0.00789232	0.696135
cg17769990	0.000677621	0.00136662	0.621097
cg17770035	0.0515496	0.0521087	0.324919
cg17770096	-0.00890145	0.0106998	0.407434
cg17770110	0.000797128	0.00139326	0.568516
cg17770382	0.0178382	0.0126544	0.161748
cg17770392	-0.00325568	0.0138162	0.814193
cg17770455	-0.0186167	0.0178476	0.299419
cg17770458	-0.00859218	0.00484221	0.0790345
cg17770461	-0.000618366	0.00490531	0.899937
cg17770501	-0.00111789	0.00282757	0.693425
cg17770541	0.00141015	0.00124763	0.261067
cg17770564	-0.00178796	0.00226727	0.432216
cg17770593	0.00337111	0.0100816	0.738792
cg17770595	-0.00155339	0.00126083	0.220825
cg17770687	-0.00182463	0.00556941	0.743887
cg17770738	0.00103255	0.00527884	0.845318
cg17770792	-0.00594964	0.00526129	0.26083
cg17770813	-0.0107777	0.0133368	0.420944
cg17770844	0.00533955	0.00532421	0.318339
cg17770886	-0.012573	0.00769773	0.105541
cg17770888	-0.000410082	0.00529403	0.938411
cg17770994	0.0124208	0.0149931	0.409397
cg17771011	-0.00208982	0.00611149	0.733106
cg17771050	-0.00604402	0.00600562	0.316656
cg17771100	-0.0017544	0.0094178	0.852598
cg17771123	0.00802992	0.00539071	0.139481
cg17771150	-0.0149117	0.0175777	0.39828
cg17771238	-0.000797735	0.00825461	0.923205
cg17771270	0.00967115	0.00372955	0.0109369
cg17771377	-0.008205	0.0106275	0.441906
cg17771394	0.000212016	0.00142987	0.882424
cg17771408	-0.0478773	0.0188302	0.0125373
cg17771423	-0.0218595	0.0446754	0.625704
cg17771474	0.00898895	0.00789415	0.257555
cg17771497	-0.00433825	0.00381976	0.25878
cg17771504	0.008758	0.00580376	0.134446
cg17771515	-0.00177427	0.00117526	0.134277
cg17771569	-0.00598718	0.0106522	0.575333
cg17771588	-0.00400035	0.0065176	0.540756
cg17771605	-0.00130407	0.00332044	0.695347
cg17771610	-0.00155651	0.00268561	0.563504
cg17771652	0.00929392	0.00679061	0.174178
cg17771737	-0.00460732	0.0027777	0.100313
cg17771850	-0.000488755	0.00560555	0.930694
cg17772028	-0.00129831	0.00338057	0.701757
cg17772031	-0.0176488	0.0183049	0.337292
cg17772071	0.00772215	0.00995841	0.439909
cg17772140	-0.00445179	0.0117564	0.705736
cg17772144	0.00275812	0.00729146	0.706034
cg17772163	0.0193093	0.0140258	0.17168
cg17772171	-0.0101276	0.00687185	0.143681
cg17772212	-0.00515747	0.0103685	0.619987
cg17772327	-0.0128236	0.00633129	0.0454874
cg17772342	-0.015007	0.00865214	0.0859131
cg17772430	-0.0166803	0.0119123	0.164532
cg17772438	-0.00103523	0.00658739	0.875441
cg17772490	0.00228532	0.00207519	0.27343
cg17772518	-0.000808473	0.00665438	0.903543
cg17772535	0.00420424	0.00235336	0.0770514
cg17772543	-0.00253103	0.00347745	0.468411
cg17772649	-0.0217123	0.0146905	0.142555
cg17772680	-0.0184461	0.0124519	0.141646
cg17772763	-0.000713053	0.00227912	0.755036
cg17772789	-0.00840819	0.00993824	0.399548
cg17772841	0.00174456	0.00601935	0.77255
cg17772926	0.00799015	0.0118628	0.502152
cg17773000	-0.000325163	0.00171622	0.850113
cg17773015	-0.00341531	0.00353038	0.335675
cg17773047	0.00817266	0.0238509	0.732576
cg17773053	0.00577208	0.00588098	0.328723
cg17773225	-0.000518413	0.00104848	0.622078
cg17773231	0.0041579	0.00946272	0.661321
cg17773250	0.00303825	0.00881869	0.731175
cg17773349	0.00188624	0.00192861	0.33042
cg17773376	0.000354908	0.00330121	0.914601
cg17773453	-0.00706392	0.0106944	0.510434
cg17773502	-0.00473664	0.0045511	0.300493
cg17773562	-0.0134385	0.0151073	0.375849
cg17773636	-8.12543e-05	0.00199521	0.967597
cg17773637	-0.00574984	0.00949131	0.54602
cg17773654	0.00563786	0.010334	0.586581
cg17773655	-0.0214713	0.0140499	0.129614
cg17773660	0.00210506	0.00699646	0.764135
cg17773710	0.00588396	0.015753	0.709556
cg17773763	-0.000222329	0.00152316	0.884242
cg17773776	0.00274891	0.0118108	0.816435
cg17773804	-0.00331135	0.0121847	0.786365
cg17773818	0.00111138	0.00174688	0.526092
cg17773861	-0.0600663	0.0179197	0.00113363
cg17773914	0.009625	0.0176395	0.586521
cg17774001	0.00506067	0.0165088	0.759828
cg17774058	-0.00423109	0.00391569	0.282498
cg17774070	-0.00161729	0.00219695	0.463362
cg17774102	-0.00198143	0.00755814	0.793738
cg17774289	-0.00698669	0.00784322	0.375179
cg17774305	0.00159119	0.00190669	0.405972
cg17774347	-0.00310509	0.00149825	0.0407931
cg17774395	-0.00984298	0.00888786	0.27075
cg17774418	5.46879e-05	0.00506995	0.991415
cg17774514	0.00121879	0.00517909	0.814435
cg17774528	-0.00398193	0.00442812	0.370687
cg17774539	0.000217743	0.00226994	0.923772
cg17774559	-0.0151531	0.012139	0.214835
cg17774569	-0.0141313	0.00937976	0.135072
cg17774634	-0.000310921	0.00356329	0.930642
cg17774672	-0.000869628	0.00507254	0.864226
cg17774679	-0.00862516	0.0152274	0.572375
cg17774711	-0.000403684	0.00410031	0.92177
cg17774764	0.0074858	0.00565548	0.188642
cg17774776	-0.00229716	0.013759	0.867741
cg17774797	-0.00255549	0.0014924	0.0899344
cg17774851	-0.0164173	0.0166908	0.327679
cg17774956	0.00455577	0.00418052	0.278437
cg17774960	0.0194046	0.021391	0.366513
cg17775003	0.00205488	0.0102303	0.841214
cg17775009	0.00325988	0.00435064	0.455442
cg17775034	-0.00638877	0.0058784	0.279728
cg17775063	0.000740791	0.0140041	0.957918
cg17775079	0.00239862	0.00889674	0.788019
cg17775084	-0.013219	0.0124284	0.290068
cg17775133	-0.00709241	0.0147688	0.632112
cg17775180	5.20094e-05	0.00943464	0.995613
cg17775218	0.0170559	0.018568	0.360536
cg17775235	-0.00476246	0.00329387	0.151344
cg17775283	-0.00205616	0.00728772	0.778419
cg17775293	0.00463491	0.0144935	0.749794
cg17775332	0.00133524	0.00224156	0.552737
cg17775336	0.00578005	0.00559392	0.303968
cg17775340	0.00199276	0.00351694	0.572243
cg17775351	0.00640408	0.0114972	0.578763
cg17775382	0.00160084	0.00888633	0.857403
cg17775490	-0.0190074	0.0151218	0.211699
cg17775518	0.00353842	0.00883269	0.689565
cg17775619	0.000396485	0.0119032	0.973494
cg17775621	8.67166e-05	0.00351057	0.980342
cg17775624	-0.00447893	0.0159455	0.779375
cg17775713	0.00448193	0.00616081	0.468625
cg17775714	1.72292e-05	0.00307687	0.995543
cg17775736	-0.00440346	0.00216196	0.0443133
cg17775765	-0.00729197	0.0105204	0.489836
cg17775775	0.00899476	0.00932358	0.337006
cg17775812	-0.00395847	0.00827327	0.633364
cg17775857	-0.00454316	0.00495546	0.361453
cg17775881	0.0017173	0.00268463	0.523846
cg17775899	0.0337214	0.0146453	0.0233773
cg17775902	-0.00103256	0.00336758	0.759772
cg17775903	-0.00712418	0.0103724	0.493773
cg17775912	-4.83963e-05	0.00175341	0.978035
cg17775944	-0.0073424	0.0112397	0.51509
cg17775965	0.00335282	0.0118059	0.777001
cg17775987	-0.0109067	0.00871451	0.213651
cg17775989	-0.026376	0.0218259	0.229715
cg17775994	-0.00154926	0.00673948	0.818656
cg17776040	-0.0318888	0.0222741	0.155361
cg17776207	-0.00112236	0.0106976	0.916652
cg17776209	-0.000165445	0.00238615	0.944861
cg17776267	-0.00132594	0.00167499	0.430459
cg17776284	0.0229883	0.0125958	0.0709746
cg17776324	-0.00197381	0.00332295	0.553859
cg17776338	0.00285494	0.00750293	0.704374
cg17776376	-0.00747297	0.00722232	0.303302
cg17776382	-0.0091868	0.00823012	0.266994
cg17776447	0.00163374	0.0060167	0.78654
cg17776448	0.00908501	0.00613549	0.141822
cg17776505	0.000408261	0.019538	0.98337
cg17776535	-0.00395812	0.00773652	0.610048
cg17776591	-0.000184516	0.00602117	0.975614
cg17776599	-0.00135599	0.00244834	0.580924
cg17776640	-0.00168947	0.0139835	0.904077
cg17776688	-0.00863772	0.0120624	0.475608
cg17776774	0.0185704	0.0174142	0.288814
cg17776832	0.00899168	0.00402025	0.0275338
cg17776833	0.00186587	0.00971775	0.848127
cg17776904	-0.00202212	0.0127948	0.874742
cg17776944	-0.0058881	0.00629356	0.351745
cg17776964	0.0119844	0.0103189	0.248245
cg17777002	-0.000923009	0.0065595	0.888379
cg17777009	0.000272665	0.00130028	0.83433
cg17777034	0.00100758	0.00250989	0.688949
cg17777077	-0.00538674	0.00765943	0.483514
cg17777186	0.00498945	0.00659038	0.450782
cg17777228	0.00957407	0.00688131	0.167217
cg17777307	0.00404857	0.00765088	0.597864
cg17777313	0.00760001	0.00514483	0.142761
cg17777408	0.00443178	0.00512653	0.389393
cg17777432	-0.0182758	0.0162712	0.264044
cg17777493	0.00179587	0.00200767	0.3732
cg17777544	0.0147438	0.0107688	0.174028
cg17777559	0.00433403	0.00625873	0.490242
cg17777561	-0.000828887	0.00197988	0.676365
cg17777592	-0.00532857	0.00780141	0.496169
cg17777603	-0.00245802	0.0156551	0.875553
cg17777628	0.0153406	0.0163363	0.349969
cg17777676	-0.00843931	0.00837672	0.31614
cg17777683	0.00251481	0.0111439	0.82192
cg17777694	-0.00335312	0.00618669	0.589032
cg17777728	-0.000136755	0.00130969	0.917047
cg17777731	0.00622735	0.00954013	0.515413
cg17777738	-0.00172942	0.00373895	0.644698
cg17777744	0.0298778	0.0194578	0.127815
cg17777759	-0.00305089	0.00653062	0.641397
cg17777792	-0.00976318	0.00916285	0.289207
cg17777818	-0.00776755	0.00421732	0.0684651
cg17777874	0.00209678	0.00311807	0.502841
cg17777933	0.0076529	0.0044918	0.0915338
cg17777942	0.0049058	0.00471092	0.300216
cg17777977	-0.00345249	0.00425346	0.418897
cg17777998	0.00887469	0.0095621	0.355585
cg17778101	0.00514934	0.0167701	0.75944
cg17778120	0.0068314	0.00545504	0.213378
cg17778165	-0.00195173	0.00250819	0.438321
cg17778204	0.0269526	0.013503	0.0486474
cg17778211	-0.00147809	0.00852762	0.862743
cg17778221	-0.00218403	0.0147186	0.882337
cg17778282	0.00195131	0.00375064	0.604032
cg17778288	0.00244983	0.0052558	0.642143
cg17778313	5.23581e-05	0.00431419	0.990341
cg17778350	-0.0166786	0.0112715	0.142094
cg17778382	0.00164692	0.00296965	0.580418
cg17778434	-0.00190599	0.00226595	0.402274
cg17778439	0.000507871	0.00923654	0.95626
cg17778441	-0.000591077	0.00162913	0.717507
cg17778453	-0.00136295	0.00530573	0.797797
cg17778482	-0.00785975	0.00549768	0.155935
cg17778515	-0.00418857	0.00608665	0.492947
cg17778556	0.00674345	0.00475883	0.159579
cg17778600	0.0129291	0.0210801	0.541049
cg17778607	-0.00408743	0.00720227	0.571633
cg17778640	-0.00644126	0.00834937	0.44225
cg17778721	0.000123484	0.00186504	0.947343
cg17778722	0.00263689	0.00445023	0.554833
cg17778795	0.00239208	0.00422655	0.572686
cg17778867	-0.00826311	0.00553038	0.13829
cg17778883	0.0141672	0.0200293	0.481012
cg17778888	-0.000195446	0.01058	0.985298
cg17778892	0.00428059	0.0217323	0.844251
cg17778955	0.0060056	0.0101742	0.556336
cg17778961	0.000366156	0.0044025	0.933883
cg17779026	0.00116474	0.00170621	0.496409
cg17779063	0.0168907	0.0145402	0.248142
cg17779085	0.00639998	0.0108509	0.556646
cg17779191	-0.00416385	0.0106603	0.696928
cg17779215	-0.00134125	0.00271898	0.62289
cg17779289	0.00758474	0.004078	0.0658363
cg17779296	-0.0102779	0.0151826	0.499999
cg17779384	-0.00704312	0.00755766	0.353623
cg17779400	0.0142199	0.00892844	0.114394
cg17779423	-0.00217768	0.00872944	0.803514
cg17779456	0.00146263	0.00158276	0.357658
cg17779481	-0.0111984	0.00754224	0.140752
cg17779512	-0.00041916	0.00213978	0.845094
cg17779534	-0.00308646	0.00564352	0.585664
cg17779571	0.017311	0.0130658	0.188221
cg17779607	-0.0206441	0.0116858	0.0803461
cg17779658	-0.0337018	0.0198477	0.0926129
cg17779664	-0.00282812	0.00451062	0.532093
cg17779676	0.010817	0.0141047	0.444942
cg17779687	0.00338908	0.00811049	0.676943
cg17779707	0.000150751	0.00167308	0.928385
cg17779733	0.0606498	0.0567048	0.287387
cg17779764	0.00172828	0.00425719	0.685634
cg17779824	-0.00503242	0.00264908	0.0603554
cg17779831	0.00430401	0.00883169	0.627086
cg17779979	0.016744	0.0105537	0.115769
cg17779994	0.00287985	0.00484197	0.553342
cg17780098	-0.00150988	0.00165376	0.363441
cg17780129	0.006875	0.00395671	0.0853677
cg17780155	-0.00748621	0.0104124	0.473838
cg17780165	0.00326067	0.00192856	0.094004
cg17780246	-0.00916257	0.0114121	0.423947
cg17780291	0.0016254	0.00210789	0.442465
cg17780413	0.00135165	0.00407651	0.740907
cg17780447	-0.0212662	0.0144507	0.144258
cg17780470	0.017722	0.0105433	0.0959075
cg17780495	-3.65742e-05	0.00426663	0.993178
cg17780565	-0.0026438	0.0046448	0.5705
cg17780595	-0.00821364	0.00357864	0.0238115
cg17780624	-0.00277212	0.0015356	0.0740468
cg17780657	-0.000686187	0.00143941	0.634606
cg17780682	0.00744714	0.00754902	0.326267
cg17780687	-0.0145533	0.0127351	0.255862
cg17780691	-0.00193026	0.00703413	0.784333
cg17780731	0.0173717	0.0105671	0.103329
cg17780783	-0.00202274	0.0139408	0.884928
cg17780867	-0.00994977	0.00926223	0.285304
cg17780891	0.0017756	0.00430753	0.681069
cg17780893	-0.0043827	0.00546512	0.424488
cg17780925	0.000400325	0.0063477	0.94984
cg17780935	-0.00641508	0.0114875	0.577791
cg17780956	-0.00167552	0.00147635	0.259128
cg17780992	0.00116171	0.00120769	0.338409
cg17780995	0.00123152	0.00111486	0.271966
cg17781033	-0.000430674	0.00912406	0.962446
cg17781167	0.00399696	0.00422805	0.346761
cg17781172	0.000836109	0.00581826	0.886023
cg17781313	-0.00208209	0.00284703	0.466294
cg17781357	-0.00189095	0.00477989	0.693239
cg17781377	0.00115107	0.00415542	0.782347
cg17781418	-0.00313245	0.00589912	0.596593
cg17781464	0.0090902	0.00697801	0.195672
cg17781494	0.00244866	0.00589693	0.678853
cg17781515	0.00815669	0.010406	0.434985
cg17781553	-0.00129773	0.00417403	0.75652
cg17781638	-0.00138248	0.0067039	0.837038
cg17781668	-0.00150237	0.00936398	0.872857
cg17781669	0.00248625	0.0131716	0.850665
cg17781710	0.00105554	0.0139023	0.93963
cg17781716	-0.014282	0.0173573	0.412569
cg17781745	-0.0069214	0.00551809	0.212653
cg17781772	-0.00911825	0.00819732	0.268656
cg17781789	-0.00889394	0.0121971	0.467594
cg17781866	0.0198677	0.0263868	0.453254
cg17781892	-0.0128189	0.0109568	0.244802
cg17781893	-0.00282906	0.00401885	0.483101
cg17781897	0.0104097	0.009769	0.289178
cg17781925	0.00873197	0.0086177	0.313382
cg17781957	0.00202657	0.00881851	0.81871
cg17781958	0.00665764	0.00515357	0.199386
cg17781983	-0.000968273	0.00956323	0.919555
cg17782025	-3.21683e-05	0.00193807	0.98679
cg17782067	-0.00683615	0.00955259	0.475885
cg17782167	-0.0047381	0.011642	0.68489
cg17782317	0.00770555	0.00940335	0.41448
cg17782495	0.00887513	0.00902466	0.327769
cg17782542	0.00249328	0.0180565	0.890453
cg17782547	-0.00147418	0.00944555	0.876291
cg17782550	0.0187343	0.0157951	0.238401
cg17782619	0.00558654	0.00538448	0.301993
cg17782640	0.00415221	0.00510401	0.417853
cg17782687	0.00404228	0.00547251	0.461849
cg17782702	-0.00116336	0.00612765	0.849808
cg17782713	0.00892143	0.00925811	0.337554
cg17782715	-0.00777688	0.0087094	0.374039
cg17782848	0.00306789	0.00439975	0.487241
cg17782903	0.00957992	0.00402262	0.0191342
cg17782932	0.00666739	0.0153887	0.665755
cg17782950	-0.00286476	0.0121843	0.814597
cg17782960	-0.00348453	0.00360501	0.336086
cg17782972	0.00100201	0.00144962	0.491026
cg17782974	0.000556276	0.00398544	0.889275
cg17783015	-0.00783704	0.00898531	0.385185
cg17783031	0.0007743	0.00203835	0.704851
cg17783086	-0.00797712	0.00765545	0.299916
cg17783117	0.00180127	0.00993979	0.856563
cg17783135	0.000150382	0.00987421	0.987879
cg17783140	0.00580579	0.00728969	0.427664
cg17783144	0.000437496	0.00381587	0.908951
cg17783174	0.00457273	0.00786798	0.562426
cg17783183	0.00199625	0.00527861	0.706101
cg17783201	-0.0226915	0.0188295	0.231006
cg17783213	-0.00346562	0.0115613	0.764981
cg17783239	0.0276064	0.0286186	0.337055
cg17783244	0.0109645	0.00999143	0.275107
cg17783288	-0.00707328	0.0100301	0.482324
cg17783317	0.00198535	0.0128874	0.877878
cg17783333	-0.0076479	0.0149985	0.611238
cg17783359	0.00215406	0.00406637	0.597476
cg17783368	0.0220647	0.0203582	0.281049
cg17783401	-0.0096168	0.00574601	0.0973252
cg17783509	0.000697587	0.00538365	0.897163
cg17783565	0.00292853	0.00717168	0.683892
cg17783593	0.000700049	0.00148051	0.637355
cg17783640	0.00198436	0.00426148	0.642478
cg17783671	0.00100039	0.00118755	0.401575
cg17783682	0.02429	0.0268405	0.367654
cg17783697	-0.000255432	0.00568425	0.964247
cg17783815	0.00026482	0.00760391	0.972287
cg17783827	0.00408433	0.00584195	0.486089
cg17783968	0.00167296	0.00802335	0.835253
cg17783982	0.000572495	0.00156194	0.714746
cg17784027	-0.00374926	0.0117575	0.75048
cg17784050	-0.00270141	0.00371272	0.468553
cg17784070	0.00202418	0.00652348	0.756985
cg17784127	0.00368669	0.0140084	0.792956
cg17784157	0.00121549	0.00932057	0.896505
cg17784318	0.0235637	0.0188509	0.214215
cg17784403	-0.0036401	0.00294173	0.218836
cg17784503	-0.00061545	0.00365257	0.866532
cg17784516	0.00527675	0.00424764	0.21704
cg17784528	-0.000184318	0.00187858	0.922037
cg17784580	0.00949141	0.0078273	0.228138
cg17784587	-0.00753518	0.00631996	0.235972
cg17784591	-0.000294473	0.00424549	0.944841
cg17784596	0.000546059	0.00189232	0.773511
cg17784606	-0.00295058	0.00256402	0.252575
cg17784734	0.000283392	0.00323401	0.930347
cg17784744	-0.0221973	0.00723716	0.00278049
cg17784749	-0.00367446	0.00370635	0.323886
cg17784781	-0.0153359	0.0184	0.406565
cg17784811	-0.00163173	0.00416509	0.696067
cg17784863	-0.00960713	0.0135233	0.479102
cg17784876	0.00473617	0.0132045	0.720591
cg17784897	7.27535e-05	0.00570465	0.98985
cg17784921	0.000806169	0.00497479	0.871593
cg17784922	0.0130876	0.0120014	0.278111
cg17784972	0.00172342	0.00840499	0.837952
cg17784987	-0.00313842	0.00422099	0.458906
cg17785018	-0.00178901	0.00777586	0.818506
cg17785041	0.00540696	0.0308548	0.861246
cg17785100	-0.00135323	0.00516432	0.793834
cg17785115	0.00413801	0.00462249	0.372835
cg17785191	0.00542583	0.00591399	0.36111
cg17785202	-0.0208417	0.0178686	0.246233
cg17785206	-0.00832285	0.00436824	0.0596121
cg17785214	0.00971422	0.00894023	0.279837
cg17785250	-0.00180085	0.00582097	0.757682
cg17785288	0.00605238	0.00546848	0.271046
cg17785345	-0.0127209	0.0122817	0.302811
cg17785398	0.00449598	0.00903845	0.619979
cg17785468	0.0122492	0.00901977	0.177507
cg17785469	-0.0050364	0.00585441	0.391695
cg17785504	0.00244432	0.0125716	0.846232
cg17785515	0.00768982	0.00431755	0.0779385
cg17785523	-0.00371286	0.00435646	0.396103
cg17785653	-0.00518596	0.00743097	0.486869
cg17785683	0.00304419	0.0131981	0.818055
cg17785718	0.0120517	0.0117342	0.306873
cg17785781	-0.000187671	0.00136036	0.890552
cg17785786	-0.00373195	0.0116196	0.748746
cg17785802	-0.0135332	0.00894557	0.133476
cg17785887	0.00759175	0.00584412	0.196917
cg17785937	-0.00503282	0.0090761	0.580465
cg17785969	0.00581484	0.00450332	0.199599
cg17786042	-0.000824434	0.00294125	0.779826
cg17786067	-0.000356302	0.00361124	0.921602
cg17786069	-0.00457461	0.00654782	0.486394
cg17786077	-0.0195854	0.0214574	0.363565
cg17786129	0.0118276	0.00704616	0.0963554
cg17786175	-0.0417536	0.0181751	0.0236861
cg17786201	-0.00488343	0.00456481	0.287286
cg17786202	0.0010143	0.00137347	0.461944
cg17786215	-0.00478734	0.00583473	0.413888
cg17786216	0.000356219	0.00109689	0.746045
cg17786220	0.0135535	0.0091562	0.141949
cg17786254	0.00090586	0.00526241	0.863677
cg17786255	0.00762514	0.00670259	0.257989
cg17786267	-0.0324911	0.0229131	0.159294
cg17786281	-0.00126378	0.00768114	0.869646
cg17786287	0.00228165	0.00538336	0.672598
cg17786378	0.0062074	0.00717585	0.389087
cg17786388	-0.00389134	0.00205418	0.0610678
cg17786468	-0.00589235	0.00617433	0.342218
cg17786496	-0.00194532	0.00595911	0.74477
cg17786516	-0.024403	0.0223568	0.277664
cg17786532	0.00110454	0.0069782	0.874552
cg17786598	0.00138719	0.00208881	0.508151
cg17786642	0.0044488	0.00699472	0.526215
cg17786659	-0.00796378	0.0120257	0.509348
cg17786661	0.00306109	0.00645629	0.636444
cg17786697	0.00543324	0.00638707	0.396989
cg17786776	-0.0132452	0.00879643	0.135283
cg17786845	0.0240903	0.0244055	0.325984
cg17786864	0.00856394	0.00556212	0.126795
cg17786880	0.00281412	0.0139577	0.840625
cg17786893	-0.0029349	0.00457639	0.522787
cg17786894	-0.00537535	0.0106694	0.615501
cg17786902	1.83866e-05	0.0137264	0.998934
cg17786935	0.0130008	0.0163497	0.428399
cg17786959	0.00830691	0.0107849	0.442977
cg17786966	-0.00193978	0.00971647	0.842169
cg17787005	-0.000209923	0.00207282	0.919536
cg17787084	0.0020579	0.00581856	0.724324
cg17787108	0.0341856	0.0144513	0.0199305
cg17787134	-0.00289462	0.00368082	0.433489
cg17787159	-0.00146419	0.00207935	0.482972
cg17787161	-0.00548853	0.0070375	0.437293
cg17787219	0.00153768	0.0016528	0.354429
cg17787321	-0.00217731	0.0046275	0.639012
cg17787343	0.0120707	0.0133378	0.367642
cg17787366	-0.000560406	0.00150344	0.710123
cg17787387	0.00891112	0.0134243	0.508343
cg17787405	0.00361425	0.00965251	0.708873
cg17787502	0.000401897	0.00564076	0.943342
cg17787556	0.0039129	0.00399824	0.330112
cg17787583	0.00201153	0.00412841	0.627153
cg17787710	-0.00189093	0.00282105	0.504214
cg17787809	-0.0300969	0.0177842	0.0936948
cg17787876	0.00214655	0.0139354	0.877892
cg17787988	0.00569713	0.00548729	0.301661
cg17787990	0.00659791	0.0057266	0.252006
cg17788011	-0.00448243	0.00681313	0.512108
cg17788013	0.00103	0.0104332	0.921556
cg17788031	-0.00834649	0.00587357	0.15842
cg17788054	-0.00167774	0.00547455	0.75989
cg17788066	-0.0219818	0.0189579	0.249012
cg17788082	-0.000860079	0.00551496	0.876384
cg17788227	-0.00292536	0.00599775	0.6268
cg17788292	0.00518729	0.0107148	0.629358
cg17788342	-0.000925316	0.00383406	0.809785
cg17788349	0.00882356	0.00600853	0.145106
cg17788362	-0.00606335	0.00809771	0.455751
cg17788374	-0.0222122	0.0125272	0.0792523
cg17788418	-0.00143803	0.0044954	0.749719
cg17788468	-0.0213484	0.0213168	0.319012
cg17788475	-0.00261768	0.0105159	0.803928
cg17788480	0.00241134	0.00159794	0.134445
cg17788512	3.75337e-05	0.00681452	0.995616
cg17788533	-0.00168705	0.00493147	0.732995
cg17788570	0.000992148	0.00483116	0.837705
cg17788587	-0.00492195	0.00471273	0.29882
cg17788595	0.00709199	0.0150808	0.639188
cg17788603	0.0118965	0.0121126	0.328391
cg17788613	-0.00392895	0.0103257	0.70438
cg17788682	-0.00225071	0.00299267	0.453773
cg17788708	-0.00572757	0.00985192	0.562302
cg17788761	-0.0073071	0.0050464	0.15075
cg17788778	-0.00458915	0.00498504	0.359484
cg17788832	0.00271651	0.00676178	0.688729
cg17788850	0.002231	0.0044413	0.616539
cg17788938	-0.000507889	0.00200029	0.800088
cg17788994	-0.0269378	0.00943024	0.00520992
cg17789012	0.00353258	0.00213505	0.101147
cg17789102	0.00531674	0.00763682	0.48792
cg17789138	-0.00549961	0.00566542	0.334023
cg17789193	-0.0191609	0.0198297	0.336239
cg17789273	-0.00520498	0.00935743	0.579289
cg17789375	0.0141556	0.00506764	0.00625256
cg17789464	0.00322231	0.00319677	0.315892
cg17789517	-0.000258617	0.00301611	0.93184
cg17789542	-0.000255116	0.00132943	0.84821
cg17789565	-0.00528686	0.00429527	0.221264
cg17789626	-0.00895143	0.00947367	0.347
cg17789713	-0.00331972	0.00969114	0.732654
cg17789762	-0.00644101	0.00479957	0.182636
cg17789800	-0.00285507	0.00205135	0.16707
cg17789809	-0.00670926	0.00631836	0.290854
cg17789859	-0.00875592	0.0143471	0.543053
cg17789869	0.00121316	0.00594609	0.838747
cg17789896	0.00322216	0.00262083	0.22179
cg17789904	-0.00599199	0.00464601	0.200127
cg17789933	-0.0169794	0.0183871	0.358001
cg17790037	-1.33664e-05	0.0148509	0.999284
cg17790038	0.00255243	0.00856779	0.76639
cg17790113	-0.000786564	0.00862954	0.927557
cg17790129	-0.00327572	0.00659682	0.620589
cg17790159	3.67098e-05	0.00919718	0.996823
cg17790163	0.00151197	0.00754088	0.841495
cg17790171	0.0105023	0.00734866	0.15608
cg17790241	-0.0118576	0.00913707	0.197362
cg17790273	-0.0355964	0.0202892	0.0824155
cg17790311	-0.0137185	0.00645257	0.0359612
cg17790333	0.0022577	0.00456137	0.621713
cg17790358	-0.0093136	0.00791132	0.24189
cg17790372	0.00147314	0.00622737	0.813483
cg17790400	-0.00236064	0.00173382	0.176408
cg17790417	0.0116033	0.0208529	0.579156
cg17790431	0.00227092	0.00580604	0.696533
cg17790434	0.00377087	0.00649238	0.562672
cg17790532	-0.00453752	0.0183742	0.805453
cg17790685	-0.0242632	0.0209515	0.249596
cg17790750	0.00930569	0.00608921	0.129613
cg17790804	0.000578264	0.0015019	0.701039
cg17790928	0.0129082	0.00633427	0.0442067
cg17790965	-0.0306517	0.0136008	0.0264001
cg17791020	0.010564	0.00847215	0.215344
cg17791035	0.00186081	0.00262887	0.480695
cg17791122	0.00124695	0.00587495	0.832345
cg17791316	-0.00184606	0.00579487	0.750718
cg17791346	0.0163303	0.0092533	0.0806484
cg17791489	0.0160161	0.0175225	0.362901
cg17791491	-0.0107758	0.0111131	0.334559
cg17791617	-0.000800568	0.00928181	0.931439
cg17791651	0.0163968	0.0086115	0.0597764
cg17791726	-0.00425962	0.00897286	0.63602
cg17791766	-0.000148218	0.00159931	0.926346
cg17791799	0.0103726	0.00737185	0.162512
cg17791867	0.00262017	0.00189302	0.169402
cg17791936	-0.00855624	0.00782342	0.276727
cg17791945	6.21053e-05	0.000919611	0.946291
cg17791946	0.00934737	0.00710996	0.191623
cg17791977	-0.000930936	0.00663044	0.888624
cg17792036	-0.000754318	0.00454905	0.868634
cg17792077	-0.00329915	0.00501837	0.512424
cg17792108	-0.00181493	0.00932426	0.846065
cg17792125	0.00899132	0.0137493	0.514647
cg17792144	-4.53211e-05	0.00112874	0.968052
cg17792149	-0.00735173	0.0145041	0.613359
cg17792315	0.00310326	0.00461346	0.502719
cg17792419	0.00305345	0.00598703	0.611169
cg17792581	0.00206123	0.00635404	0.746315
cg17792616	0.00631812	0.0104225	0.545757
cg17792658	-0.00380148	0.00834898	0.649864
cg17792666	0.00268894	0.0149005	0.857157
cg17792677	-0.00437569	0.00732388	0.551554
cg17792740	-0.00173704	0.0123049	0.888023
cg17792742	0.00217748	0.0072192	0.763566
cg17792788	-0.000358111	0.00132161	0.786976
cg17792806	-0.00772968	0.00797384	0.334694
cg17792833	3.43014e-05	0.00436125	0.99374
cg17792843	0.000461638	0.0198283	0.981472
cg17792849	-0.00093834	0.00630538	0.881999
cg17792876	-0.000366838	0.00111754	0.743406
cg17792882	0.00304862	0.00504533	0.547048
cg17792970	-0.00806652	0.00774108	0.299905
cg17792994	0.00521938	0.0105023	0.620298
cg17793002	-0.009137	0.00760485	0.232407
cg17793059	0.00668218	0.00263767	0.0128508
cg17793074	0.00511083	0.00514149	0.322604
cg17793163	-0.00455239	0.00441909	0.305418
cg17793251	0.0142577	0.0140522	0.312736
cg17793286	0.015347	0.0149075	0.305739
cg17793354	0.00488159	0.00485418	0.317013
cg17793357	0.00197683	0.00907025	0.827915
cg17793372	-0.00381942	0.00984996	0.699018
cg17793497	0.00636605	0.006011	0.292121
cg17793515	0.0019329	0.00449382	0.668031
cg17793549	0.00615275	0.0127328	0.629996
cg17793608	0.0111778	0.0125692	0.375976
cg17793675	0.0125552	0.0198885	0.529298
cg17793721	-0.0103062	0.0126672	0.417801
cg17793749	0.000772472	0.00715328	0.914221
cg17793767	0.00937399	0.00930651	0.316245
cg17793776	-0.00212227	0.0018773	0.260972
cg17793781	0.0102743	0.00979878	0.296921
cg17793814	-0.00410541	0.00879451	0.641648
cg17793848	0.00131399	0.00138776	0.346002
cg17793880	0.00780565	0.0248256	0.753858
cg17793891	0.00439602	0.00514587	0.394991
cg17793964	0.00101649	0.0096191	0.916052
cg17794012	-0.000406519	0.0194339	0.983353
cg17794241	-0.0004573	0.00558624	0.93492
cg17794261	-0.00340701	0.00329202	0.303198
cg17794289	0.00404726	0.00474106	0.395333
cg17794320	-0.0179051	0.0138211	0.198134
cg17794327	0.00969707	0.00538306	0.0746527
cg17794417	-0.00108291	0.00135805	0.427107
cg17794524	0.0208258	0.0226181	0.359393
cg17794539	-0.0145062	0.00793585	0.0705419
cg17794604	0.0114893	0.0145389	0.431254
cg17794650	0.00193205	0.00460786	0.675899
cg17794695	0.00656778	0.0041402	0.115818
cg17794776	-0.0139425	0.0134638	0.302908
cg17794778	-0.0103257	0.00644342	0.112196
cg17794784	-0.00841032	0.00531006	0.116387
cg17794788	0.0106091	0.0106895	0.32336
cg17794813	0.00924094	0.00762142	0.22818
cg17794872	0.000912317	0.00889182	0.918484
cg17794914	0.015399	0.0194008	0.429232
cg17794996	-0.00250581	0.0147545	0.865484
cg17795059	-0.016909	0.0124776	0.178424
cg17795121	0.011834	0.016467	0.474033
cg17795158	0.000186542	0.00390642	0.962009
cg17795164	0.00132065	0.00173947	0.449503
cg17795177	-0.00239728	0.00471279	0.612101
cg17795258	-0.00243129	0.0172138	0.887964
cg17795291	-0.00279708	0.00620734	0.653247
cg17795343	-0.0127131	0.00889185	0.155905
cg17795486	0.000908015	0.00166109	0.585846
cg17795540	0.0149498	0.00615532	0.0169358
cg17795586	-0.0114686	0.0185282	0.537337
cg17795611	-0.00275703	0.00322829	0.395135
cg17795629	-0.0160328	0.00943166	0.0922602
cg17795695	0.0011679	0.0101397	0.908533
cg17795789	-0.000445407	0.00269405	0.869018
cg17795924	0.00269723	0.00460389	0.55929
cg17796010	0.00534971	0.00622798	0.392407
cg17796016	0.000480357	0.0054259	0.929632
cg17796043	0.00213448	0.00904597	0.813947
cg17796198	-0.00304834	0.00411842	0.46093
cg17796318	-0.0154032	0.0140355	0.275082
cg17796323	-0.0444151	0.020246	0.0305681
cg17796330	-0.00137848	0.00145656	0.346228
cg17796333	0.0103215	0.0056175	0.0691219
cg17796348	-0.00159309	0.00683819	0.816261
cg17796362	0.00324727	0.0126194	0.797457
cg17796461	-0.00338091	0.0128383	0.792826
cg17796499	0.0171105	0.0121431	0.161915
cg17796511	0.00610909	0.0165802	0.713312
cg17796534	-0.0045157	0.0128429	0.72587
cg17796593	0.0119843	0.00821857	0.14792
cg17796634	-0.00653216	0.0115585	0.573245
cg17796656	0.0134139	0.0113948	0.241914
cg17796813	-0.00691744	0.00736632	0.349961
cg17796820	-0.00255255	0.00653062	0.696733
cg17796836	-0.0115353	0.00755595	0.130003
cg17796897	-0.000392942	0.0022383	0.860999
cg17796923	0.00429537	0.0109341	0.695273
cg17796960	-0.00332862	0.0134853	0.805543
cg17796982	0.00717016	0.0103008	0.487993
cg17797028	0.00400011	0.0158154	0.800846
cg17797074	-0.00744966	0.0109126	0.496397
cg17797106	0.0127873	0.0138759	0.358983
cg17797158	-0.00495133	0.0133327	0.71115
cg17797182	-0.00125383	0.00101754	0.22076
cg17797229	-0.0102188	0.0160912	0.52684
cg17797252	0.000811475	0.0132964	0.951457
cg17797313	-0.0139786	0.0108497	0.200585
cg17797360	0.00203521	0.0199916	0.919117
cg17797384	-0.00130018	0.0135999	0.924028
cg17797395	-0.00712685	0.00703806	0.313688
cg17797407	-0.0127612	0.0136313	0.351441
cg17797414	-0.000718696	0.0142247	0.959805
cg17797446	0.000857361	0.00385369	0.824395
cg17797480	-0.000118356	0.00450295	0.979083
cg17797514	-0.00551313	0.00469867	0.243448
cg17797591	0.00196395	0.00547006	0.720325
cg17797614	0.000254681	0.0011729	0.828543
cg17797731	-0.00306774	0.010085	0.761618
cg17797797	0.00466072	0.00759987	0.541095
cg17797848	-0.00959828	0.0223652	0.668729
cg17797857	-0.00528671	0.00741576	0.477567
cg17797859	-0.00220063	0.00486057	0.651708
cg17797863	-0.0108759	0.00976993	0.268291
cg17797874	-0.00420765	0.00609014	0.491232
cg17797898	-0.00314601	0.00343315	0.361682
cg17797971	0.0117215	0.022884	0.609631
cg17797973	0.000657056	0.00120939	0.588135
cg17798016	-0.0170792	0.0156098	0.276526
cg17798037	0.0163514	0.0162951	0.318065
cg17798063	0.00754731	0.00443237	0.0917176
cg17798070	-0.00951386	0.00695617	0.174476
cg17798085	0.0140012	0.0124696	0.264198
cg17798103	-0.00758877	0.0146387	0.605321
cg17798175	-0.00884763	0.0071765	0.220518
cg17798192	-0.000700436	0.00129481	0.589741
cg17798194	0.00506674	0.0047499	0.288674
cg17798208	0.00500383	0.00328826	0.131233
cg17798225	0.00327269	0.00352824	0.355864
cg17798252	0.00199298	0.0115833	0.863741
cg17798320	0.00316444	0.00563432	0.575621
cg17798347	0.000826722	0.00192834	0.669048
cg17798439	0.00591886	0.00559656	0.292791
cg17798547	0.00903245	0.00800811	0.262056
cg17798563	0.0250284	0.0104968	0.0189938
cg17798568	-0.00052713	0.00149226	0.72465
cg17798590	0.000852232	0.00460018	0.8534
cg17798614	-0.0106584	0.00824084	0.198864
cg17798626	-0.00441723	0.0114473	0.700409
cg17798633	0.000349873	0.00450075	0.938193
cg17798638	-0.00864947	0.00821477	0.294916
cg17798654	-0.000616884	0.00399882	0.877711
cg17798659	0.00360547	0.00697632	0.606426
cg17798847	-0.00518034	0.0104068	0.61973
cg17798857	-0.00811882	0.0150326	0.590342
cg17798901	0.0137896	0.00860474	0.112186
cg17798934	0.0366528	0.0205266	0.0771913
cg17798944	0.00262005	0.00322287	0.418175
cg17798978	-0.00677152	0.0058905	0.253064
cg17798981	-0.00480057	0.00426918	0.263506
cg17799013	0.0026218	0.00939383	0.780746
cg17799033	-0.00459012	0.0107228	0.66952
cg17799040	0.00482196	0.0143745	0.737986
cg17799052	0.00586423	0.00421208	0.166938
cg17799068	0.00491754	0.00228007	0.0334218
cg17799090	0.0005733	0.00744307	0.938758
cg17799196	-0.00370293	0.00608644	0.544308
cg17799244	0.00274747	0.00647094	0.67205
cg17799287	-0.0107834	0.0104153	0.303007
cg17799295	0.00480497	0.00426308	0.262393
cg17799319	0.00285557	0.0115064	0.80451
cg17799326	0.0143402	0.0178513	0.423701
cg17799334	0.00267531	0.00189131	0.160313
cg17799341	0.00946115	0.0112973	0.404327
cg17799449	-0.00588382	0.00397263	0.141727
cg17799456	-0.016865	0.0145608	0.249522
cg17799488	0.0117277	0.0103891	0.261661
cg17799508	-0.00283637	0.00641283	0.65923
cg17799563	0.0118705	0.0121027	0.329048
cg17799599	0.00827867	0.0160993	0.608228
cg17799601	-0.00261828	0.00567107	0.645307
cg17799610	0.00521814	0.00932626	0.577065
cg17799611	-0.00336343	0.00156221	0.033724
cg17799614	-0.0122452	0.0166306	0.463269
cg17799742	0.000531914	0.00837431	0.949481
cg17799757	0.00193188	0.00754751	0.798505
cg17799760	0.00520985	0.00436076	0.235025
cg17799868	-0.000332698	0.00510572	0.948175
cg17799946	0.000826448	0.00907747	0.92764
cg17799971	-0.00781829	0.012153	0.521487
cg17799982	0.0188865	0.0117528	0.111214
cg17800096	0.0217717	0.0148985	0.147058
cg17800124	0.00104287	0.00448074	0.816434
cg17800229	0.000976358	0.00550013	0.859463
cg17800356	0.000613355	0.0108938	0.955213
cg17800396	0.00375269	0.00959243	0.696471
cg17800401	0.00151012	0.00290289	0.604066
cg17800416	-0.0130451	0.00690893	0.0619043
cg17800426	0.000592794	0.00462171	0.898198
cg17800428	-0.00758676	0.00845985	0.371982
cg17800442	0.000200175	0.00275463	0.942215
cg17800497	0.00390852	0.012767	0.760132
cg17800538	0.00171459	0.00181027	0.345847
cg17800627	0.00260843	0.00480449	0.588396
cg17800653	0.00225389	0.0053723	0.675723
cg17800666	-0.0194455	0.0113843	0.0907209
cg17800669	0.000148799	0.010006	0.988165
cg17800698	-0.00154913	0.00736362	0.833802
cg17800708	0.0310705	0.0144671	0.0341561
cg17800788	-0.0127586	0.0146102	0.38461
cg17800870	0.0167679	0.0154209	0.279497
cg17800929	-0.0018637	0.00114484	0.106692
cg17800960	-0.00405133	0.00733265	0.581835
cg17800974	0.00793654	0.00580096	0.174334
cg17801018	0.00528559	0.00699367	0.451565
cg17801058	0.00300189	0.015012	0.841913
cg17801073	-0.00640797	0.00843129	0.449029
cg17801117	0.00145203	0.00166346	0.384811
cg17801256	-0.000955578	0.00115373	0.4095
cg17801268	0.00249606	0.00117849	0.0366518
cg17801295	0.00531558	0.0111094	0.633356
cg17801337	0.00460387	0.00413092	0.267741
cg17801352	-0.0121376	0.0154412	0.433694
cg17801369	-0.00873788	0.0089548	0.33153
cg17801432	-0.0056656	0.0163533	0.729732
cg17801467	0.000568592	0.00122533	0.643633
cg17801546	-0.0237915	0.0223723	0.290147
cg17801560	0.0050006	0.00502939	0.322488
cg17801629	0.00440675	0.0105745	0.677765
cg17801765	-0.0127347	0.0126551	0.316705
cg17801840	0.00170706	0.00384523	0.658044
cg17801860	-0.000325061	0.00340235	0.924077
cg17801864	-0.0174197	0.0160935	0.281674
cg17801930	0.00114447	0.0122029	0.925466
cg17801983	-0.0041386	0.00298537	0.16874
cg17802076	0.0110429	0.0172544	0.523633
cg17802101	0.00312962	0.00461825	0.49955
cg17802144	0.0051383	0.00227312	0.0259605
cg17802179	-0.00274641	0.00438066	0.532127
cg17802213	0.0109695	0.0117898	0.354394
cg17802216	-0.00526329	0.00970864	0.588939
cg17802220	0.000785097	0.0178629	0.965031
cg17802231	0.00369664	0.00708046	0.602762
cg17802281	-0.00513352	0.00598785	0.393316
cg17802296	-0.00232464	0.00490385	0.636502
cg17802364	0.0101242	0.0116417	0.386576
cg17802460	0.00625155	0.00389275	0.111438
cg17802464	0.0170585	0.0183551	0.354942
cg17802475	0.000397263	0.00464313	0.931988
cg17802486	0.0035622	0.00514146	0.490018
cg17802514	-0.00587082	0.00661703	0.377084
cg17802537	-0.00566626	0.00473012	0.233783
cg17802549	-0.0196055	0.0123109	0.114422
cg17802552	-0.00180108	0.00553231	0.74544
cg17802587	0.000771097	0.00129345	0.552418
cg17802600	0.00148762	0.0026888	0.581316
cg17802633	0.00941349	0.0106309	0.378021
cg17802766	-0.00454028	0.00479478	0.345962
cg17802810	0.00534441	0.00624396	0.394081
cg17802847	0.000965317	0.00176468	0.585583
cg17802942	-0.00229799	0.00189188	0.227357
cg17802949	-0.0130424	0.00552065	0.0200889
cg17802961	0.000335319	0.00161436	0.835877
cg17803054	-0.00142146	0.00200197	0.479338
cg17803089	-0.00535568	0.003445	0.123195
cg17803100	-0.00505323	0.00705994	0.475807
cg17803175	0.00781809	0.00858249	0.36452
cg17803226	-0.00221654	0.00396826	0.577706
cg17803235	-0.00131119	0.00506422	0.796235
cg17803284	0.00384431	0.00409467	0.350066
cg17803298	-0.00759913	0.00559692	0.177604
cg17803329	0.00643329	0.00771352	0.406253
cg17803369	0.00234878	0.00558482	0.674975
cg17803410	0.00214786	0.00806553	0.790556
cg17803418	-0.00558295	0.00581175	0.339055
cg17803430	0.00729537	0.00455368	0.112291
cg17803457	-0.0136517	0.0121118	0.26238
cg17803467	-0.000110743	0.00203921	0.956799
cg17803471	-0.00527554	0.00515999	0.309062
cg17803523	0.0047975	0.0037998	0.209682
cg17803536	0.00294239	0.00479619	0.540949
cg17803546	-0.0065534	0.0127823	0.609298
cg17803589	0.0227586	0.0182335	0.214883
cg17803629	0.00900469	0.0185029	0.627563
cg17803667	0.00101622	0.00512375	0.843185
cg17803713	-0.000450806	0.010631	0.96626
cg17803840	-0.0226888	0.0155871	0.148631
cg17803876	-0.0174169	0.0148063	0.242261
cg17803965	0.0216871	0.012592	0.0881066
cg17803969	-0.000967064	0.0126593	0.93926
cg17803993	-0.00414116	0.00943638	0.661716
cg17804048	-3.15453e-05	0.00376993	0.99334
cg17804071	-0.00112973	0.0107063	0.916174
cg17804086	0.00207857	0.00401834	0.606109
cg17804100	-0.00661664	0.0112307	0.557086
cg17804109	0.00893346	0.00498964	0.0764155
cg17804112	-0.00536505	0.0122449	0.662225
cg17804129	-0.00649054	0.0052027	0.215116
cg17804137	-0.0122311	0.010136	0.230395
cg17804141	0.00397365	0.0121183	0.743668
cg17804143	0.000302847	0.0122029	0.98025
cg17804154	0.0132268	0.0115052	0.253037
cg17804248	0.000183078	0.00209497	0.930537
cg17804261	-0.000103463	0.00442529	0.981394
cg17804302	-0.00082963	0.00189323	0.66218
cg17804348	0.0175704	0.0126135	0.166712
cg17804356	0.00285924	0.00528503	0.589706
cg17804387	0.00115248	0.00241606	0.634397
cg17804401	0.00150092	0.00661484	0.820963
cg17804441	-0.00244765	0.0108291	0.821643
cg17804476	0.00838946	0.00433857	0.0559785
cg17804488	-0.00527382	0.0155489	0.735189
cg17804551	0.00843356	0.0229296	0.713798
cg17804581	0.000297495	0.00152856	0.846081
cg17804611	0.00139788	0.00850118	0.869722
cg17804635	0.0014066	0.00230094	0.542378
cg17804723	0.00468854	0.00784333	0.551342
cg17804750	-0.00516293	0.00821767	0.531258
cg17804757	-0.000421183	0.0043747	0.923493
cg17804779	0.00334111	0.00555684	0.549027
cg17804825	-0.0232279	0.0191849	0.228849
cg17804850	-0.00545686	0.0159066	0.732276
cg17804886	0.00177856	0.0113988	0.876324
cg17804959	0.00159812	0.0112307	0.887129
cg17804981	0.000924271	0.0133093	0.944774
cg17804987	0.000733776	0.00144997	0.613928
cg17804999	0.00269243	0.00187545	0.15423
cg17805031	-0.00481577	0.00562473	0.393947
cg17805068	0.00668531	0.00805717	0.408665
cg17805072	0.0103687	0.00986347	0.29569
cg17805089	-0.00986471	0.00803566	0.222472
cg17805199	0.0135451	0.0122434	0.271243
cg17805202	-0.00195185	0.00570639	0.733034
cg17805210	-0.000577234	0.00621309	0.926164
cg17805223	-0.0154899	0.00963636	0.111111
cg17805260	-0.00607541	0.00767952	0.430747
cg17805291	0.000357216	0.00389441	0.9271
cg17805294	0.0106529	0.0111171	0.340251
cg17805404	-0.0023905	0.00161314	0.141513
cg17805524	0.0139452	0.00681225	0.0432735
cg17805540	-0.0113982	0.00715984	0.114548
cg17805547	0.00084939	0.0164645	0.958959
cg17805581	0.00469195	0.00657986	0.477459
cg17805599	-0.00205714	0.0051704	0.691574
cg17805624	-0.00434284	0.0125389	0.729807
cg17805670	-0.00645255	0.00555084	0.247821
cg17805777	-0.00630622	0.00374449	0.0952747
cg17805836	-0.00237947	0.00363234	0.51392
cg17805864	-0.00879096	0.00724625	0.227922
cg17805875	-0.000823206	0.00550217	0.88137
cg17805968	0.0102352	0.0067464	0.132386
cg17806020	-0.0103888	0.0230055	0.65255
cg17806038	0.00414863	0.00640527	0.51867
cg17806041	-0.0183028	0.0179243	0.309663
cg17806059	-0.00222456	0.00685636	0.746274
cg17806069	-0.00491236	0.00981674	0.617888
cg17806112	-0.00463981	0.00969423	0.633257
cg17806224	0.0132187	0.00830476	0.114609
cg17806245	0.000237858	0.00303974	0.937786
cg17806339	-0.00026224	0.00645941	0.967697
cg17806358	-0.00343706	0.00808657	0.671725
cg17806394	-0.0175518	0.00752414	0.021666
cg17806401	-0.00577633	0.0122131	0.637272
cg17806411	0.0234319	0.0249141	0.349223
cg17806418	0.0228789	0.0139647	0.104493
cg17806437	0.000694467	0.00168056	0.680318
cg17806457	-0.00147283	0.0065459	0.822438
cg17806461	-0.0166251	0.0179062	0.355407
cg17806522	-0.016065	0.0102365	0.119718
cg17806614	-0.00334584	0.00923033	0.717755
cg17806623	-0.00489133	0.0118611	0.68094
cg17806661	-0.00355953	0.00900983	0.693631
cg17806673	0.0024448	0.00750828	0.745397
cg17806678	0.00499528	0.00889516	0.575663
cg17806690	0.0174597	0.0253718	0.492949
cg17806717	-0.00918134	0.013851	0.508942
cg17806757	-0.0130788	0.00650217	0.0469694
cg17806760	0.00406585	0.0116754	0.728391
cg17806762	0.00160034	0.00576086	0.781743
cg17806798	0.00974127	0.0168978	0.565586
cg17806811	-0.0018295	0.00784331	0.816039
cg17806814	-0.00129488	0.00330286	0.695856
cg17806847	-0.00123189	0.00181403	0.498648
cg17806866	0.0457886	0.022903	0.0482962
cg17806882	0.0088053	0.0127623	0.491826
cg17806889	-0.00260082	0.00287924	0.368536
cg17806902	0.00218323	0.00595917	0.714866
cg17806907	0.000374993	0.00198212	0.850329
cg17806934	-9.7855e-05	0.00799189	0.990255
cg17806952	0.000842603	0.00176542	0.634203
cg17806989	0.00283303	0.0059105	0.632757
cg17806999	0.000639352	0.00127906	0.618271
cg17807001	0.0122983	0.0128242	0.339876
cg17807033	-0.00200852	0.00770866	0.794973
cg17807073	0.000364639	0.00138645	0.79309
cg17807131	-0.0089826	0.0145292	0.53782
cg17807172	0.00260533	0.00504967	0.607035
cg17807336	0.00742862	0.0140627	0.598496
cg17807384	-0.00287347	0.00277062	0.302181
cg17807393	-0.00950801	0.00578287	0.103282
cg17807411	-0.00915397	0.0103964	0.380703
cg17807424	0.00343647	0.0124831	0.783661
cg17807448	0.00339838	0.0169445	0.841451
cg17807458	-0.00160669	0.0114446	0.888635
cg17807479	-0.000530496	0.00691327	0.938987
cg17807510	-0.00846542	0.0169275	0.618103
cg17807528	-0.0110171	0.00754244	0.147237
cg17807554	-0.000443199	0.0043368	0.918807
cg17807649	0.0132548	0.0145146	0.363328
cg17807663	0.00373753	0.00621753	0.549116
cg17807683	0.00369693	0.00618246	0.551211
cg17807777	-0.00502459	0.0134939	0.710413
cg17807806	0.00877894	0.00523853	0.0968935
cg17807824	0.00107559	0.00188193	0.568919
cg17807863	-0.0117271	0.00833549	0.162561
cg17807913	-0.00138212	0.0101943	0.892428
cg17808011	0.000271199	0.0020681	0.895932
cg17808183	0.0125062	0.0125156	0.320088
cg17808195	0.0124893	0.0124804	0.319382
cg17808237	0.00241739	0.00688505	0.726247
cg17808242	0.0103777	0.00344468	0.00328031
cg17808323	-0.00291451	0.00831691	0.726752
cg17808354	-0.0352615	0.0184394	0.0587014
cg17808360	0.00282365	0.00423487	0.506461
cg17808440	-0.00226317	0.0123563	0.855045
cg17808461	0.0162127	0.0256945	0.529492
cg17808569	0.00189939	0.00790455	0.810597
cg17808631	0.00154585	0.0119897	0.897671
cg17808634	-0.00166518	0.00211705	0.433401
cg17808635	-0.00192018	0.00400782	0.632907
cg17808637	0.0100627	0.00354656	0.00550879
cg17808639	-0.0118881	0.0105217	0.261238
cg17808646	0.00308762	0.00423943	0.468126
cg17808676	-0.0029449	0.00602901	0.626297
cg17808694	0.00199618	0.011894	0.867055
cg17808695	0.00282521	0.00559	0.614387
cg17808697	0.018238	0.0159276	0.254918
cg17808725	0.000555005	0.00410201	0.892646
cg17808727	0.00171176	0.00624664	0.784628
cg17808746	-0.00638033	0.00640013	0.321217
cg17808811	-0.00864719	0.00517493	0.0978528
cg17808823	-0.000495837	0.00165308	0.76484
cg17808825	0.00184506	0.00809398	0.820147
cg17808839	0.00956516	0.00499183	0.0581998
cg17808849	-0.00197398	0.00211309	0.352468
cg17808866	-0.00878243	0.0175766	0.618408
cg17808882	0.00945691	0.00609612	0.123989
cg17808901	-0.00324583	0.0029747	0.27783
cg17808910	0.0110905	0.0182022	0.543711
cg17809170	-0.015413	0.0177339	0.386859
cg17809181	0.00861348	0.00500357	0.0882581
cg17809205	0.00653841	0.00764182	0.39426
cg17809236	-0.0117925	0.0129576	0.364967
cg17809267	-0.00127642	0.00711284	0.857945
cg17809276	-0.000535229	0.00547645	0.92234
cg17809280	0.0150993	0.0180501	0.404854
cg17809284	0.00144017	0.00218366	0.511078
cg17809345	0.00346446	0.00802152	0.666747
cg17809353	-0.00916014	0.0137284	0.506157
cg17809364	0.00862747	0.00931041	0.356341
cg17809365	-0.0076336	0.00910647	0.403883
cg17809377	-0.0105124	0.0176605	0.553022
cg17809380	0.00259227	0.00640293	0.686447
cg17809414	-0.00039478	0.000956281	0.680616
cg17809471	-0.00114883	0.00273194	0.67501
cg17809595	0.0198704	0.0157986	0.211416
cg17809632	-0.0025992	0.00184223	0.161377
cg17809748	-0.00640018	0.00500273	0.203739
cg17809780	-0.00551423	0.00632736	0.385574
cg17809791	0.00472533	0.0076272	0.536972
cg17809798	0.00094294	0.00149018	0.528327
cg17809805	0.00301284	0.0152762	0.844052
cg17809849	7.28811e-05	0.00107328	0.945997
cg17809895	1.26609e-05	0.00451144	0.997766
cg17809941	-0.00871841	0.010276	0.398227
cg17809945	-0.00983252	0.00943325	0.299774
cg17809954	0.00254686	0.00793486	0.748902
cg17809974	0.00143641	0.00482145	0.766381
cg17810003	-0.0213208	0.0233394	0.363171
cg17810066	-0.000478371	0.00555625	0.931562
cg17810098	3.95298e-05	0.00250886	0.98746
cg17810099	-0.00646917	0.0148013	0.663005
cg17810111	-0.00588585	0.00827527	0.47858
cg17810125	0.00540402	0.00577966	0.352037
cg17810126	0.0183396	0.00926269	0.0504585
cg17810176	-0.00667043	0.00724076	0.359146
cg17810177	-0.0121909	0.0100218	0.226682
cg17810189	0.000738509	0.00466872	0.874632
cg17810211	0.00367382	0.0150847	0.808081
cg17810360	-0.000885747	0.0083832	0.916066
cg17810407	0.00748945	0.0101596	0.462737
cg17810431	0.00596206	0.00626733	0.34375
cg17810439	0.0274175	0.0323264	0.398382
cg17810444	0.0134078	0.00858222	0.121381
cg17810473	-0.00571549	0.00364983	0.120517
cg17810483	-0.00269025	0.00842493	0.75015
cg17810588	-0.0102092	0.00630714	0.108666
cg17810601	0.00480119	0.00281796	0.0915281
cg17810602	0.00750754	0.0136869	0.584557
cg17810691	-0.000838044	0.00166452	0.615739
cg17810765	0.0215619	0.0106268	0.0451159
cg17810781	-0.00897228	0.0127911	0.484653
cg17810849	-0.000744741	0.00654783	0.909673
cg17810854	-0.00219381	0.00935209	0.815015
cg17810878	-0.00937304	0.0147215	0.525781
cg17810944	0.00238781	0.00484011	0.622856
cg17810964	-0.00164659	0.00174228	0.346898
cg17810966	0.00179124	0.00405548	0.659672
cg17810988	0.0189282	0.00952988	0.0497492
cg17811022	0.0211324	0.0140769	0.136452
cg17811024	0.0102606	0.0204477	0.616913
cg17811032	0.00255272	0.00399451	0.524247
cg17811116	-0.00210497	0.00163796	0.201718
cg17811123	0.00153816	0.00512318	0.764621
cg17811150	0.000272339	0.00810004	0.973246
cg17811167	0.0010983	0.00211605	0.604885
cg17811213	-0.000689691	0.00241356	0.775656
cg17811228	-0.000872134	0.00205889	0.672771
cg17811241	-0.0110812	0.00912478	0.22745
cg17811310	-0.000760123	0.00181034	0.675475
cg17811323	-0.00016661	0.0049538	0.973237
cg17811434	0.000816941	0.006522	0.90057
cg17811446	0.00167193	0.00247859	0.501519
cg17811452	-0.00795967	0.0418652	0.849596
cg17811497	0.000304445	0.00755289	0.967928
cg17811545	-0.00288456	0.0026989	0.287737
cg17811563	0.00811773	0.00912265	0.375686
cg17811578	-0.0162577	0.0114921	0.160269
cg17811587	0.00363694	0.0144081	0.801232
cg17811589	-0.0085174	0.0128623	0.509366
cg17811597	-0.000855138	0.00516381	0.868805
cg17811608	-0.0217874	0.0172376	0.209188
cg17811646	0.000139126	0.00140333	0.921226
cg17811658	0.00436791	0.00620867	0.483368
cg17811663	0.00150205	0.00936547	0.872904
cg17811760	-0.000674431	0.00501796	0.893354
cg17811778	-0.0080901	0.00412412	0.052583
cg17811845	-0.00949545	0.0160539	0.555539
cg17811874	0.00802328	0.00401174	0.0482178
cg17811894	0.00631748	0.00660585	0.341203
cg17811913	0.00280769	0.00418513	0.503848
cg17811916	-0.00325955	0.00910159	0.721001
cg17811919	-0.000562063	0.00224535	0.802851
cg17811924	-0.00381953	0.0100108	0.703613
cg17811941	0.000691331	0.0016026	0.667119
cg17811994	0.0012818	0.00557663	0.818676
cg17812013	0.00010728	0.00198638	0.957037
cg17812014	-8.54642e-06	0.00108728	0.993744
cg17812026	0.000645228	0.00239388	0.788075
cg17812027	0.00222555	0.0134417	0.868829
cg17812120	0.00804297	0.00343334	0.0211306
cg17812130	-0.0157104	0.0103756	0.133136
cg17812152	0.0150021	0.0116037	0.199034
cg17812171	-0.00129617	0.0107781	0.904519
cg17812203	0.00328026	0.00922367	0.722864
cg17812212	0.00809452	0.00655434	0.219729
cg17812253	-0.00195921	0.00389898	0.616426
cg17812489	-0.00965155	0.0165611	0.56135
cg17812503	0.00384995	0.00429821	0.372559
cg17812515	-0.00203781	0.00616491	0.741676
cg17812637	-0.0220106	0.0196639	0.265676
cg17812664	-0.0124611	0.0149162	0.405482
cg17812751	0.0101532	0.0134734	0.452874
cg17812788	-0.00125788	0.00221624	0.571595
cg17812797	0.000104632	0.00164056	0.949274
cg17812834	-0.0130676	0.0209364	0.533947
cg17812839	0.000649481	0.00517423	0.900362
cg17812850	0.000117982	0.00189917	0.950589
cg17812888	0.00212664	0.010844	0.84492
cg17812917	0.0198004	0.0187307	0.29301
cg17812924	-0.00621502	0.00537582	0.250392
cg17812972	-0.013081	0.0184813	0.480718
cg17813054	-0.00874431	0.0111759	0.435813
cg17813074	0.00269973	0.00336136	0.423783
cg17813164	0.00148556	0.00350994	0.673025
cg17813208	0.000715177	0.0053555	0.894034
cg17813225	0.00322298	0.00706929	0.649441
cg17813310	0.00630362	0.00685647	0.360115
cg17813328	0.0130601	0.0093955	0.167603
cg17813331	-0.0169915	0.0123777	0.172901
cg17813364	-0.000806865	0.00208038	0.698955
cg17813372	-0.000497575	0.00212508	0.815351
cg17813457	0.0166635	0.0219908	0.450384
cg17813475	-0.000610173	0.00541983	0.910588
cg17813514	0.0105981	0.00399299	0.00925026
cg17813524	0.000607061	0.00680423	0.929087
cg17813539	0.0163557	0.0119587	0.174478
cg17813548	8.73028e-05	0.00444584	0.984372
cg17813618	5.42841e-05	0.00472177	0.99085
cg17813670	-0.00370216	0.00692417	0.594063
cg17813708	-0.00856865	0.0140027	0.541974
cg17813775	0.00391619	0.005009	0.436161
cg17813784	-0.0110831	0.00790305	0.163897
cg17813801	-0.00248381	0.00128741	0.0565271
cg17813840	-0.00405097	0.00672006	0.547995
cg17813872	0.00451701	0.0145273	0.756499
cg17813874	0.00734487	0.015673	0.640352
cg17813879	-0.00642853	0.0357877	0.857807
cg17813891	-0.0135669	0.0211776	0.52323
cg17813930	0.00687286	0.0113632	0.546658
cg17813939	-0.00190015	0.00300062	0.528015
cg17814014	0.00505923	0.0163847	0.758133
cg17814028	0.00387099	0.00878504	0.660429
cg17814030	0.000419557	0.012763	0.973841
cg17814047	-0.000529235	0.00541148	0.922288
cg17814109	0.000136484	0.00300454	0.963858
cg17814172	-0.0143359	0.0130322	0.273957
cg17814175	-0.00479083	0.0129412	0.712018
cg17814180	-0.00366423	0.0034587	0.291959
cg17814222	-0.00931575	0.00537737	0.0862853
cg17814240	-0.000500104	0.00409189	0.902971
cg17814335	0.0148029	0.00948174	0.121635
cg17814365	0.0133363	0.00646021	0.041571
cg17814394	-0.00720497	0.0106646	0.500858
cg17814457	-0.00582996	0.00511665	0.257254
cg17814479	0.000389104	0.00419722	0.926323
cg17814532	0.0073186	0.01223	0.550919
cg17814596	-0.00225745	0.00143435	0.118681
cg17814615	0.00768389	0.0100309	0.445469
cg17814646	-0.00546582	0.00458326	0.235863
cg17814680	-0.000214033	0.0026092	0.934787
cg17814717	0.00235757	0.00976847	0.809782
cg17814753	0.00449372	0.00405683	0.270652
cg17814758	-0.00445588	0.0142026	0.754374
cg17814781	-0.0156981	0.0107969	0.149094
cg17814814	-0.00825427	0.0113004	0.466831
cg17814958	0.000576625	0.00673201	0.931912
cg17814977	-0.0028341	0.0166523	0.865202
cg17815035	-0.000700877	0.0127523	0.956279
cg17815049	-0.0390245	0.0148762	0.0100718
cg17815092	0.0118395	0.0146151	0.419815
cg17815134	-0.00322081	0.00401203	0.424001
cg17815157	0.0141286	0.0171881	0.413033
cg17815177	-0.00964157	0.00995792	0.335264
cg17815187	0.00228387	0.00435313	0.600988
cg17815221	0.0053226	0.0102781	0.605703
cg17815418	0.00394711	0.00482699	0.415463
cg17815538	-0.000522451	0.00186546	0.780006
cg17815546	-0.00471972	0.00402316	0.243527
cg17815567	0.011927	0.00816503	0.147222
cg17815572	-0.00637408	0.00383546	0.0996682
cg17815594	-0.00181922	0.00137835	0.189896
cg17815669	-0.00724192	0.00568517	0.205677
cg17815694	0.00307169	0.0128368	0.811373
cg17815695	-0.0198337	0.0200134	0.324066
cg17815797	0.00561993	0.00492458	0.256512
cg17815800	-0.00371118	0.00597919	0.53622
cg17815841	-0.000934903	0.002548	0.714457
cg17815886	-0.0110721	0.00994584	0.268276
cg17815891	-0.00115009	0.00141628	0.418692
cg17815897	-0.000142631	0.00208985	0.945723
cg17815933	-0.00127009	0.0155724	0.935159
cg17815944	0.00247769	0.00638035	0.698596
cg17815988	-0.000900988	0.00122568	0.464004
cg17816038	-0.00233558	0.0100963	0.817531
cg17816041	0.00364506	0.00590381	0.538369
cg17816138	-0.00572501	0.00694517	0.411723
cg17816173	0.0125245	0.0144749	0.388969
cg17816193	-0.000493648	0.00563861	0.930411
cg17816219	5.00761e-05	0.00622354	0.993596
cg17816252	0.00363605	0.00623777	0.561268
cg17816270	0.00938948	0.00921773	0.310835
cg17816298	0.0118657	0.0181018	0.513653
cg17816357	-0.0136176	0.0182424	0.457128
cg17816390	-0.00192606	0.00177379	0.280159
cg17816394	-0.00386697	0.00300239	0.200731
cg17816406	0.00902867	0.00740353	0.22552
cg17816423	0.00693586	0.00568066	0.224972
cg17816479	0.0102573	0.0095828	0.287024
cg17816488	-0.00708716	0.0203656	0.728574
cg17816518	0.0113548	0.0109661	0.302961
cg17816554	-0.00532435	0.00511116	0.300057
cg17816609	-7.03238e-05	0.00236377	0.976325
cg17816637	0.00122109	0.00851173	0.886216
cg17816812	-0.000372122	0.00440727	0.93288
cg17816847	0.0227501	0.0203119	0.265381
cg17816893	0.00130837	0.00156015	0.403684
cg17816905	-0.00214131	0.0109322	0.845108
cg17816989	-0.0156786	0.0126921	0.21961
cg17816996	-0.00018571	0.00434081	0.96596
cg17817047	-0.0315802	0.0218954	0.152337
cg17817057	0.00468056	0.00378487	0.219114
cg17817067	-0.000434365	0.00224484	0.846964
cg17817094	-0.00286059	0.00911707	0.754355
cg17817168	-0.0023433	0.0140719	0.868081
cg17817196	0.0226154	0.0182873	0.219106
cg17817199	0.00039301	0.00148334	0.791594
cg17817203	0.0046111	0.00795294	0.563354
cg17817256	-0.00187303	0.00945515	0.843372
cg17817350	0.0133711	0.00700812	0.0592668
cg17817445	-0.00999801	0.0108306	0.358164
cg17817469	-0.0298245	0.0115386	0.011188
cg17817474	0.000609097	0.00175774	0.729678
cg17817512	-0.00267209	0.00605458	0.659925
cg17817521	0.00970429	0.0130039	0.457262
cg17817532	-0.00166358	0.00923335	0.857383
cg17817564	0.00507635	0.0100882	0.615933
cg17817613	-0.0171567	0.0117399	0.147041
cg17817619	0.00117532	0.00169061	0.48854
cg17817709	-0.00384096	0.00401443	0.340981
cg17817935	-0.000466954	0.012743	0.970842
cg17817949	-0.0090381	0.013158	0.493741
cg17817976	-0.00189852	0.00962567	0.844044
cg17818025	-0.000581243	0.00103315	0.574972
cg17818029	-0.0110324	0.0073341	0.135665
cg17818035	-0.0018068	0.00557016	0.746334
cg17818061	-0.0251069	0.0119947	0.0388638
cg17818143	0.0210781	0.0198997	0.292051
cg17818184	0.000370214	0.000960751	0.700805
cg17818196	-0.00380718	0.00268745	0.159692
cg17818220	4.51498e-06	0.00233137	0.998459
cg17818266	0.00389813	0.00411844	0.346172
cg17818285	0.00347746	0.0123499	0.778849
cg17818308	0.00230709	0.00266323	0.388412
cg17818344	0.000837253	0.00189581	0.659708
cg17818432	0.00245662	0.00472858	0.604542
cg17818435	-0.00176371	0.00647649	0.785933
cg17818471	0.00814231	0.00969023	0.402768
cg17818531	-0.00474586	0.00359212	0.189455
cg17818559	-0.0167687	0.0148641	0.261961
cg17818587	0.00380578	0.00549024	0.489797
cg17818613	0.00704032	0.0120189	0.559351
cg17818632	-0.00305261	0.0153816	0.843089
cg17818724	-0.00147	0.00257277	0.569031
cg17818731	-0.00182986	0.0170394	0.914695
cg17818756	0.0172292	0.0105151	0.104458
cg17818763	0.00541604	0.00979638	0.581592
cg17818792	-0.00637371	0.00953872	0.50555
cg17818797	0.00565825	0.008144	0.488807
cg17818798	6.12446e-05	0.00434937	0.988793
cg17818847	-0.010028	0.00595993	0.0955772
cg17818873	0.00980035	0.00390883	0.0137785
cg17818900	-0.00242905	0.00265531	0.362504
cg17818912	-0.00518434	0.0144372	0.720281
cg17818925	0.0057545	0.0045042	0.204354
cg17818996	0.0138777	0.00724703	0.0583572
cg17819017	-0.00635296	0.00703862	0.368915
cg17819053	-0.000763506	0.00380112	0.841214
cg17819066	-0.00334169	0.00707659	0.6378
cg17819085	-0.0142545	0.00758756	0.0632023
cg17819119	0.0171378	0.0105775	0.108334
cg17819155	0.00703907	0.00951675	0.461245
cg17819168	-0.00894902	0.0110315	0.419161
cg17819250	0.011443	0.0168154	0.497754
cg17819264	0.00968756	0.0105483	0.360617
cg17819272	-0.000248727	0.00737878	0.973177
cg17819420	-0.00153841	0.00218851	0.483721
cg17819489	-0.0164203	0.00738987	0.0285373
cg17819501	-0.00279872	0.0142083	0.844244
cg17819520	0.00141299	0.00147487	0.340351
cg17819538	-0.00736394	0.00655027	0.263611
cg17819635	0.00304384	0.00696345	0.662969
cg17819665	-0.00202551	0.00159798	0.207905
cg17819702	-0.000896118	0.00178218	0.616195
cg17819724	-0.0030662	0.0147524	0.835773
cg17819732	-0.00936744	0.0105069	0.374776
cg17819765	-0.00318644	0.00989079	0.748002
cg17819819	0.00154602	0.0125809	0.902444
cg17819831	0.0233841	0.0263271	0.376557
cg17819871	0.00612843	0.0107705	0.57063
cg17819896	-0.00593295	0.00430936	0.171661
cg17819948	0.00749587	0.00599607	0.214169
cg17819963	0.000284622	0.00288917	0.921722
cg17819990	-0.00442117	0.00517876	0.395305
cg17820022	0.00127159	0.00826754	0.878073
cg17820025	0.00224682	0.008403	0.789725
cg17820039	0.011472	0.00994095	0.251247
cg17820060	-0.0292544	0.0327302	0.373573
cg17820065	0.00158183	0.0082946	0.849142
cg17820085	-0.000177342	0.0160943	0.99123
cg17820165	0.00684246	0.0123907	0.582026
cg17820229	-0.00814774	0.0109644	0.459158
cg17820236	0.00492551	0.0134251	0.714477
cg17820247	-0.000794004	0.00191912	0.679955
cg17820299	0.000702461	0.00154645	0.650639
cg17820306	-0.0183246	0.008184	0.0273664
cg17820309	-0.00546625	0.00533215	0.307766
cg17820326	-0.00563622	0.0040241	0.164424
cg17820345	-0.00906893	0.0118331	0.44524
cg17820365	0.00480127	0.00761066	0.52957
cg17820448	0.00684518	0.00900534	0.448969
cg17820459	-0.0035528	0.00384002	0.357088
cg17820473	0.00485817	0.00299469	0.107896
cg17820495	-0.0112192	0.00806632	0.167353
cg17820586	0.00323904	0.0114239	0.777355
cg17820591	-0.000483846	0.00588521	0.934641
cg17820822	0.00231135	0.0037891	0.543246
cg17820828	0.00590859	0.0118259	0.618431
cg17820871	-0.000569151	0.00633026	0.928539
cg17820878	-0.00117637	0.00310938	0.705989
cg17820890	0.00554812	0.00303885	0.0708755
cg17820932	-0.00197399	0.00378561	0.603208
cg17820938	0.00368766	0.0175301	0.833814
cg17821079	-0.00199417	0.00265543	0.454428
cg17821137	-0.0139909	0.016396	0.395526
cg17821168	-0.00393499	0.00510926	0.443016
cg17821180	0.00468119	0.00820332	0.56952
cg17821231	-0.00460781	0.00445005	0.302956
cg17821235	0.0133481	0.0149841	0.375166
cg17821321	-0.000552187	0.00563622	0.922151
cg17821327	-0.00635261	0.00792482	0.42468
cg17821372	-0.0113002	0.0177024	0.524711
cg17821375	-0.00999936	0.0065432	0.129618
cg17821385	-0.00823084	0.0128773	0.52417
cg17821405	-0.0143118	0.0165782	0.390043
cg17821417	0.00523739	0.00358064	0.146686
cg17821453	-0.0111232	0.0395318	0.779005
cg17821473	-0.000692607	0.00244114	0.777209
cg17821483	0.00496236	0.0107138	0.644247
cg17821500	0.00021956	0.00358605	0.951301
cg17821596	-0.0143033	0.0177837	0.423135
cg17821645	-0.00931754	0.016171	0.565781
cg17821649	0.00900283	0.00723368	0.216199
cg17821659	0.00471661	0.00976182	0.630031
cg17821664	0.0106415	0.00893002	0.236215
cg17821688	0.00051206	0.00455793	0.910775
cg17821750	0.00111686	0.00440327	0.800293
cg17821835	-0.00455902	0.00334236	0.175626
cg17821934	0.00967988	0.0102229	0.345983
cg17821983	0.000677686	0.00363732	0.852575
cg17822007	0.00491537	0.00626549	0.434593
cg17822101	0.00643761	0.00455262	0.160455
cg17822165	-0.00442965	0.00950157	0.642085
cg17822177	0.00697269	0.0139479	0.618236
cg17822233	-0.00716365	0.0135618	0.598514
cg17822266	-0.0161847	0.00961502	0.0954418
cg17822282	0.00039863	0.00247772	0.872508
cg17822314	-0.00122552	0.000804174	0.130679
cg17822325	-0.0149877	0.0124044	0.229798
cg17822327	-0.020236	0.0150695	0.182362
cg17822352	-0.0173688	0.00591777	0.0041375
cg17822358	-0.0143518	0.0230992	0.535809
cg17822373	0.00754064	0.00994711	0.45019
cg17822427	-0.00336822	0.00550479	0.542012
cg17822452	0.0110831	0.015844	0.485852
cg17822502	-0.00286861	0.0144219	0.842739
cg17822584	-0.0103916	0.0168796	0.539537
cg17822706	-0.00453938	0.00831395	0.586285
cg17822710	-0.0321007	0.0175842	0.0709041
cg17822735	-0.0194891	0.0124868	0.121737
cg17822767	-0.00246546	0.00164298	0.136609
cg17822779	-0.00149233	0.0106398	0.888737
cg17822807	0.00585269	0.00802581	0.467564
cg17822955	0.00520897	0.00818291	0.525862
cg17823004	0.00205726	0.00553286	0.71081
cg17823067	0.0175078	0.00742945	0.020395
cg17823076	0.00156529	0.00440721	0.723214
cg17823100	-0.00261053	0.00420334	0.535973
cg17823175	0.00656076	0.00985418	0.507082
cg17823230	0.00315146	0.00410991	0.44501
cg17823234	-0.00782766	0.0109654	0.476984
cg17823293	0.00582235	0.014391	0.686649
cg17823320	0.00211427	0.00214563	0.326812
cg17823321	0.00118869	0.00201364	0.556308
cg17823326	0.0168338	0.0223166	0.452432
cg17823328	-0.00165087	0.00848384	0.846108
cg17823343	0.00265645	0.0132285	0.841253
cg17823346	0.0161404	0.0217927	0.46065
cg17823376	-0.00437589	0.00499435	0.383039
cg17823430	0.00856042	0.0194695	0.661115
cg17823446	0.000843759	0.00653316	0.897498
cg17823517	-0.00856617	0.00878113	0.331656
cg17823561	0.012208	0.0135757	0.370681
cg17823598	-0.00192546	0.001365	0.161467
cg17823601	-0.00101193	0.00741294	0.891693
cg17823626	0.000645297	0.00738052	0.930503
cg17823657	0.0026007	0.00464763	0.57702
cg17823667	-0.00752507	0.00816237	0.358788
cg17823712	-0.0108518	0.00915066	0.23847
cg17823751	0.00345643	0.00213007	0.107806
cg17823769	-0.0140465	0.010148	0.169387
cg17823807	-0.00895635	0.00710782	0.210577
cg17823816	-0.0326969	0.0207727	0.11864
cg17823829	0.00381927	0.00447256	0.395182
cg17823892	0.00244916	0.00106042	0.022966
cg17823943	0.00322732	0.00529836	0.543828
cg17823973	0.00539381	0.00790399	0.496553
cg17823999	-0.00277796	0.00382564	0.469447
cg17824102	0.00147357	0.0148911	0.921371
cg17824132	0.0194459	0.0284019	0.495135
cg17824173	0.000416277	0.00143752	0.772738
cg17824222	0.00412929	0.0121923	0.73556
cg17824256	-0.000425751	0.00310369	0.891168
cg17824277	0.00303622	0.00731247	0.678876
cg17824391	-0.00110813	0.00172351	0.521729
cg17824401	0.000825122	0.00507066	0.871063
cg17824465	-0.000808307	0.00356882	0.821282
cg17824471	0.00675923	0.00740832	0.363761
cg17824540	-0.0045393	0.0121392	0.709242
cg17824615	-0.002848	0.0025718	0.270779
cg17824679	0.0102492	0.00502406	0.0439835
cg17824685	0.00171917	0.00482613	0.722426
cg17824690	0.00333332	0.0124923	0.79015
cg17824700	0.00174193	0.00361795	0.631236
cg17824781	-0.00842005	0.00534468	0.118321
cg17824787	0.00668397	0.0044306	0.134556
cg17824906	0.0214023	0.0151358	0.160463
cg17824914	0.00497134	0.00457415	0.279723
cg17824923	-0.00292584	0.00379528	0.442576
cg17824928	0.000577676	0.00486719	0.905761
cg17824939	0.00222446	0.0107453	0.836418
cg17825011	-0.00196653	0.00252341	0.437635
cg17825070	0.00294952	0.00280677	0.295857
cg17825100	0.00121082	0.00157374	0.443474
cg17825130	-0.0306206	0.0165526	0.0672817
cg17825141	-0.000555989	0.00123058	0.652383
cg17825156	0.00371862	0.00568317	0.514407
cg17825173	0.00244359	0.00376772	0.518109
cg17825185	0.00267006	0.00579212	0.645812
cg17825194	-0.00147558	0.00461711	0.749946
cg17825211	0.00789343	0.00524953	0.135824
cg17825231	-0.00726811	0.00756793	0.339179
cg17825258	-0.00200985	0.00371692	0.589897
cg17825274	0.00439228	0.00714242	0.53998
cg17825277	0.000640985	0.00125261	0.609974
cg17825294	-0.0199954	0.0116935	0.090375
cg17825311	-0.00094386	0.0041743	0.821576
cg17825378	-0.0105832	0.00478517	0.0292656
cg17825384	-0.00281094	0.00144849	0.0551221
cg17825438	0.0074701	0.0135198	0.581818
cg17825554	0.00488951	0.010091	0.629062
cg17825572	0.00213402	0.00829327	0.797461
cg17825601	0.00928102	0.00728391	0.205553
cg17825664	-0.00113314	0.00512142	0.825345
cg17825709	-0.00699884	0.0132243	0.59781
cg17825740	0.0176496	0.00722624	0.0163435
cg17825745	-0.00267064	0.0042747	0.533554
cg17825770	0.0133802	0.00924571	0.150975
cg17825812	0.00349647	0.00453523	0.44255
cg17825846	-0.0266092	0.0165761	0.111587
cg17825870	0.00360185	0.00980513	0.714139
cg17825934	-0.00270567	0.00924773	0.770452
cg17825943	-0.0228083	0.0144164	0.116782
cg17825948	0.00455253	0.008554	0.595761
cg17826006	0.00923948	0.014636	0.529295
cg17826013	-0.00182857	0.00127652	0.155128
cg17826031	0.000489473	0.00112257	0.663755
cg17826043	0.00784703	0.00649919	0.230132
cg17826107	0.00473511	0.00476282	0.322534
cg17826232	-0.0371232	0.0182854	0.0449911
cg17826236	-0.00736438	0.0108277	0.497986
cg17826310	0.00153437	0.00378824	0.686317
cg17826344	0.000601265	0.00638092	0.925116
cg17826375	0.00222404	0.00169352	0.192099
cg17826389	-0.00548737	0.0133689	0.682348
cg17826424	0.00236537	0.00401536	0.557135
cg17826428	-0.0185232	0.0188438	0.327988
cg17826486	-0.00150374	0.0161875	0.926173
cg17826530	0.0278904	0.0214976	0.197489
cg17826531	0.00148797	0.00950167	0.875875
cg17826547	-0.00210985	0.0087741	0.810464
cg17826594	-0.0110193	0.00721859	0.130037
cg17826675	0.00172528	0.00180754	0.342139
cg17826679	0.0196744	0.0159261	0.219594
cg17826736	0.0389116	0.0148998	0.0104008
cg17826753	-0.00418343	0.00360386	0.248478
cg17826763	-0.0102397	0.00809417	0.208785
cg17826783	-0.00864017	0.00778058	0.269456
cg17826786	0.00840201	0.00388876	0.0331153
cg17826834	0.00160805	0.0073263	0.826716
cg17826893	0.00797275	0.0184586	0.666725
cg17826956	0.00292731	0.0152412	0.848081
cg17826980	0.0151016	0.012248	0.220474
cg17826986	-0.00316156	0.00441158	0.475261
cg17827017	0.0218022	0.0199664	0.277483
cg17827020	-0.00321508	0.00279593	0.252922
cg17827055	-0.000374821	0.00654014	0.954412
cg17827072	0.0158516	0.00708542	0.0274921
cg17827079	0.0215369	0.0248591	0.388367
cg17827118	-0.000373093	0.00591858	0.949862
cg17827148	0.00408089	0.0109685	0.710638
cg17827154	0.00122825	0.00850342	0.885442
cg17827162	-0.00294433	0.00574354	0.609338
cg17827166	0.00294421	0.00198172	0.140509
cg17827271	-0.000860551	0.00214915	0.689705
cg17827328	-0.00859095	0.0124821	0.49288
cg17827470	0.00781926	0.00736788	0.291127
cg17827477	0.00252805	0.00666611	0.705315
cg17827524	0.00579617	0.0087784	0.510594
cg17827536	-0.00156574	0.00127553	0.222508
cg17827569	0.00346846	0.00758872	0.648623
cg17827583	-0.00153061	0.00136163	0.26366
cg17827614	-0.00541153	0.00697042	0.43937
cg17827632	-0.00170167	0.00236038	0.472634
cg17827637	-0.00227725	0.00250468	0.365432
cg17827650	0.0146506	0.0162024	0.36805
cg17827660	-3.43137e-05	0.00149914	0.981785
cg17827670	-0.000267813	0.00387515	0.94504
cg17827724	0.00680602	0.0134587	0.614183
cg17827757	0.00518479	0.00950625	0.586687
cg17827767	0.000869931	0.00938163	0.926306
cg17827770	-0.00831577	0.0142998	0.562192
cg17827803	0.000153948	0.0057284	0.978613
cg17827850	0.00187627	0.00130752	0.154414
cg17827937	0.00590974	0.023136	0.798912
cg17827949	-0.00200491	0.0097705	0.837833
cg17828015	0.01782	0.0138602	0.20152
cg17828058	-0.00173171	0.00666942	0.795669
cg17828133	-0.00117908	0.00115983	0.311797
cg17828237	-0.00215226	0.00484779	0.658026
cg17828255	-0.0109565	0.00947821	0.25045
cg17828307	0.00409964	0.00586351	0.486063
cg17828437	0.0223089	0.0332979	0.504414
cg17828445	-0.00624231	0.0110745	0.574244
cg17828456	-0.0169828	0.0172054	0.325995
cg17828640	0.0234976	0.0278561	0.400944
cg17828689	0.000243166	0.0031715	0.939038
cg17828708	0.0233963	0.0112234	0.0396538
cg17828725	-0.00792039	0.0157521	0.6162
cg17828773	-0.00262259	0.00387383	0.499968
cg17828837	-0.00248849	0.00940601	0.79189
cg17828850	0.00667892	0.00840754	0.428846
cg17828861	0.00695025	0.0100725	0.491776
cg17828921	-0.0137399	0.0214878	0.524008
cg17828988	-0.00363774	0.00423002	0.391856
cg17828999	0.000169237	0.0044377	0.969655
cg17829017	0.00494864	0.00796786	0.535964
cg17829067	0.0167554	0.00838084	0.0482949
cg17829116	-0.000250964	0.00126903	0.843634
cg17829163	0.0025911	0.00406965	0.525783
cg17829179	0.00767703	0.00531318	0.151612
cg17829193	0.0060519	0.00397745	0.131277
cg17829234	-0.0149749	0.00765995	0.0533791
cg17829283	0.0171903	0.0125247	0.172973
cg17829314	-0.00231079	0.00150945	0.128956
cg17829318	-0.001072	0.0016633	0.520726
cg17829323	-0.0111257	0.0139064	0.425581
cg17829389	0.000773875	0.00150016	0.60709
cg17829401	-0.00178345	0.00188393	0.346091
cg17829533	0.00611219	0.00744473	0.413594
cg17829574	-0.0192406	0.0195838	0.328237
cg17829583	0.0067164	0.00924385	0.469181
cg17829673	-0.000938893	0.00285719	0.74314
cg17829746	0.00353578	0.0136303	0.795855
cg17829810	-0.0160439	0.0161805	0.323805
cg17829914	-0.0135772	0.00766721	0.0796394
cg17829936	0.0028062	0.0237992	0.906374
cg17829942	-0.00298741	0.00866882	0.731107
cg17829984	0.00048927	0.00118351	0.680193
cg17830011	-0.0157781	0.00990478	0.114321
cg17830061	0.00262187	0.0030417	0.390763
cg17830067	-0.000260032	0.0090882	0.977231
cg17830120	0.00565234	0.00814252	0.489181
cg17830140	0.09445	0.0539516	0.0830744
cg17830160	0.0216871	0.0207446	0.298342
cg17830167	0.00517556	0.00657121	0.432787
cg17830174	0.00339564	0.00343819	0.325721
cg17830190	-0.00123013	0.00467583	0.793028
cg17830204	-0.0192409	0.00988947	0.0545115
cg17830209	-0.0109481	0.0135548	0.421188
cg17830211	-0.00388207	0.00346453	0.265176
cg17830228	0.00380492	0.0112599	0.736134
cg17830244	0.00262617	0.00553972	0.636489
cg17830280	0.0231761	0.0315795	0.46473
cg17830299	0.0027195	0.00486123	0.577122
cg17830308	-0.0109763	0.0069053	0.115095
cg17830370	-0.00190799	0.00930622	0.83797
cg17830420	-0.00848556	0.0150442	0.573988
cg17830515	-0.00963321	0.0126656	0.448696
cg17830540	-0.00716412	0.0107785	0.507792
cg17830568	-0.000794256	0.00466435	0.865132
cg17830569	-0.00336865	0.00679241	0.621022
cg17830604	-0.00190638	0.00531934	0.720809
cg17830682	0.0198993	0.0170041	0.244676
cg17830702	0.000419328	0.00400353	0.916792
cg17830714	0.0146007	0.0123953	0.241624
cg17830716	-0.000449199	0.00188622	0.812254
cg17830740	-0.0163739	0.0131764	0.216895
cg17830754	0.00350604	0.00664575	0.598972
cg17830810	0.00571216	0.00551093	0.302462
cg17830812	-0.00581444	0.0119063	0.626373
cg17830921	-0.00337332	0.00868751	0.698623
cg17830959	-0.023093	0.0216595	0.288908
cg17830985	-0.000412927	0.00622671	0.947259
cg17831002	-0.00463222	0.00337929	0.173517
cg17831057	0.00342383	0.0120938	0.777681
cg17831096	0.000753204	0.00381428	0.843861
cg17831117	-0.0263194	0.0124591	0.0371373
cg17831142	0.0111339	0.0080142	0.167834
cg17831149	0.00374821	0.0132767	0.778286
cg17831165	0.00070913	0.00200423	0.724221
cg17831182	-0.000385475	0.00508576	0.939734
cg17831241	0.00531677	0.0054385	0.330624
cg17831269	0.00837033	0.00981067	0.395595
cg17831277	0.00319768	0.0109154	0.770165
cg17831425	0.000330988	0.00143788	0.818413
cg17831440	0.0230962	0.024796	0.353866
cg17831511	0.00831658	0.0139178	0.551489
cg17831554	0.0012543	0.00596158	0.833785
cg17831681	-0.0173717	0.0103529	0.09648
cg17831694	-0.0111665	0.00885935	0.210452
cg17831700	0.00310523	0.0028656	0.281139
cg17831791	-0.00557513	0.0124175	0.654422
cg17831820	-0.0133848	0.0112717	0.237854
cg17831826	0.0010095	0.00322509	0.754921
cg17831869	0.00544765	0.00588605	0.356924
cg17831882	-0.00158533	0.00903079	0.861005
cg17831900	-0.000296521	0.00172025	0.863495
cg17831934	-0.00423001	0.00488938	0.389031
cg17832001	0.00150996	0.00945105	0.873387
cg17832009	-0.00168789	0.00493008	0.732795
cg17832029	0.0048779	0.00369124	0.189357
cg17832053	0.0120923	0.00838239	0.152261
cg17832062	-0.0110692	0.00838216	0.18966
cg17832162	0.000680089	0.00146797	0.644166
cg17832212	0.00419486	0.00285748	0.145234
cg17832277	-0.000280254	0.00214913	0.896509
cg17832313	-0.0132556	0.0123376	0.285229
cg17832380	0.00159242	0.00523443	0.761593
cg17832450	0.000297963	0.00101973	0.77074
cg17832507	-3.65998e-05	0.0143523	0.99797
cg17832595	0.00500934	0.00441823	0.259593
cg17832605	-0.012678	0.0130208	0.332569
cg17832618	0.00848682	0.00787648	0.283854
cg17832639	0.0039645	0.0112048	0.724216
cg17832674	-0.00259481	0.00262481	0.325258
cg17832678	0.0219112	0.0248136	0.379336
cg17832688	-0.00400811	0.00422473	0.345047
cg17832704	-0.00929627	0.00974602	0.342458
cg17832732	0.00902047	0.00905859	0.321755
cg17832767	-0.000387176	0.00583533	0.947231
cg17832805	0.000711933	0.00245177	0.772131
cg17832837	-0.00052931	0.00707571	0.940518
cg17832858	0.0265317	0.0196102	0.179122
cg17832871	-0.0253785	0.0181312	0.164692
cg17832917	0.0212918	0.015903	0.183652
cg17832921	0.0160802	0.00564696	0.0053471
cg17832991	-0.00314166	0.00283905	0.271127
cg17832998	0.00113673	0.00407801	0.781015
cg17833022	0.00489252	0.0112192	0.663715
cg17833037	-0.0097775	0.00989605	0.325528
cg17833060	-0.00776526	0.00573785	0.178999
cg17833065	0.00765366	0.0136079	0.575072
cg17833066	-0.0142319	0.0178901	0.428196
cg17833071	0.00908461	0.012201	0.458272
cg17833106	-0.00624275	0.00807841	0.441482
cg17833144	0.00177013	0.00235581	0.454183
cg17833169	0.00918097	0.0178699	0.608549
cg17833172	-0.00798677	0.0132725	0.548701
cg17833180	-0.0045696	0.0135241	0.736158
cg17833184	-0.00123922	0.00828028	0.881335
cg17833197	0.00457261	0.00752993	0.545056
cg17833257	-0.00212289	0.00507394	0.676559
cg17833265	-0.00100403	0.00560801	0.858273
cg17833299	0.0239229	0.0176611	0.178613
cg17833341	-0.000326839	0.00259418	0.899993
cg17833394	0.00739474	0.00687989	0.285035
cg17833435	-0.00405485	0.0037507	0.282256
cg17833476	0.00331651	0.00467013	0.479261
cg17833539	-0.0109489	0.0258253	0.672505
cg17833556	0.00295957	0.00530397	0.578097
cg17833578	-0.00475146	0.00945286	0.616317
cg17833627	0.000481221	0.0104095	0.96322
cg17833742	-0.00167364	0.00765278	0.827332
cg17833746	-0.0230179	0.0210965	0.277861
cg17833833	-0.0113078	0.0148522	0.448235
cg17833840	-0.00305151	0.00726456	0.675347
cg17833862	0.00680565	0.00631275	0.283591
cg17833868	-0.0125202	0.00631287	0.0500778
cg17833937	0.00752164	0.00664796	0.260583
cg17833939	-0.000848447	0.00454673	0.852348
cg17833947	-0.000976212	0.0103305	0.924903
cg17833954	0.00736637	0.00872128	0.400326
cg17833958	0.0083476	0.00758012	0.273432
cg17833980	-0.00128334	0.00239784	0.593696
cg17834060	-0.00146515	0.00938367	0.876239
cg17834072	-0.00839607	0.00719266	0.245861
cg17834136	0.0173685	0.0106127	0.104864
cg17834155	-0.0036151	0.00322341	0.264755
cg17834180	-0.000611728	0.00275837	0.824944
cg17834185	0.019556	0.0125318	0.1218
cg17834219	0.00857988	0.00961608	0.374405
cg17834252	0.00324281	0.00760562	0.670754
cg17834289	0.00309836	0.00219203	0.160624
cg17834341	-0.00311514	0.00211486	0.143899
cg17834343	0.00461699	0.0177839	0.795693
cg17834398	0.0114844	0.0148559	0.441315
cg17834432	-0.00157524	0.00160581	0.328979
cg17834443	-0.00149667	0.00157586	0.344529
cg17834505	-0.0104968	0.0142311	0.462485
cg17834516	8.96082e-05	0.00357559	0.980056
cg17834522	0.00740701	0.00971792	0.447734
cg17834564	0.000146996	0.00438429	0.97332
cg17834606	0.0031586	0.00843531	0.708863
cg17834632	-0.00691084	0.0118485	0.561026
cg17834637	0.00123649	0.00761693	0.87137
cg17834671	-0.000568368	0.00448516	0.899415
cg17834695	-0.00447917	0.00501643	0.374055
cg17834717	0.0022718	0.00198844	0.255971
cg17834752	-0.000382338	0.00406779	0.925304
cg17834755	0.0031783	0.00626187	0.612877
cg17834768	-0.00284148	0.0060678	0.640598
cg17834794	-0.000180113	0.00693555	0.979333
cg17834833	-0.0223828	0.0176731	0.208281
cg17834964	0.00325137	0.00820078	0.692603
cg17835016	0.00320841	0.0129417	0.80471
cg17835027	-0.0122822	0.00638688	0.0573193
cg17835072	-0.00229044	0.0127871	0.858205
cg17835106	0.000163957	0.0115343	0.988687
cg17835109	-0.0104487	0.0100471	0.300862
cg17835169	-0.00669532	0.00535021	0.213704
cg17835180	-0.0231997	0.0202116	0.253774
cg17835207	-0.0161247	0.0173101	0.353826
cg17835294	-0.00349808	0.00832906	0.675397
cg17835369	-0.000274638	0.00173559	0.874588
cg17835463	0.000629598	0.0104541	0.952097
cg17835477	5.90141e-05	0.00146403	0.967927
cg17835614	0.0047878	0.00668817	0.475746
cg17835677	0.00947698	0.00826509	0.254272
cg17835678	0.0153781	0.00938966	0.104614
cg17835737	-0.00017196	0.00184336	0.925863
cg17835765	-0.00483285	0.00371305	0.196048
cg17835926	0.0132552	0.00535332	0.0149634
cg17835961	-0.00253079	0.00438341	0.564997
cg17836014	0.002318	0.0052316	0.658667
cg17836078	-0.0033741	0.00672211	0.616813
cg17836114	0.000826644	0.00201721	0.682833
cg17836129	-0.000250191	0.00217899	0.908818
cg17836141	0.0168602	0.0144483	0.246013
cg17836145	-0.0229194	0.0238053	0.337976
cg17836167	-0.00500701	0.00505449	0.324269
cg17836177	-0.000409401	0.00645768	0.949576
cg17836187	-0.00642686	0.0131197	0.625305
cg17836195	0.00347127	0.00591927	0.558905
cg17836236	0.0105371	0.00577072	0.0708391
cg17836247	6.57191e-05	0.00393296	0.986701
cg17836303	-0.00530692	0.00404747	0.192803
cg17836316	0.0067772	0.00422003	0.111435
cg17836327	0.0162339	0.013451	0.230321
cg17836354	-0.0228568	0.0226166	0.314637
cg17836449	0.00073023	0.00146969	0.620379
cg17836487	-0.00302952	0.00609981	0.62052
cg17836579	0.005206	0.00688898	0.451605
cg17836612	0.00793305	0.0125099	0.527435
cg17836675	-0.0113494	0.0122377	0.355944
cg17836693	0.008948	0.00658933	0.177535
cg17836787	0.000950261	0.0045264	0.834144
cg17836790	-0.00227655	0.00656488	0.729488
cg17836805	-0.00481143	0.00808997	0.553361
cg17836842	0.00757641	0.00869199	0.385485
cg17836857	0.00223732	0.00390791	0.568261
cg17836913	0.0108929	0.00708491	0.127334
cg17836940	0.0012028	0.00125455	0.339995
cg17837069	-0.0213893	0.0177109	0.230016
cg17837076	0.00399226	0.00523886	0.447826
cg17837191	-0.00831213	0.00460501	0.0740809
cg17837330	0.0043613	0.0133598	0.744768
cg17837371	-0.0065091	0.00379493	0.0894036
cg17837410	0.010643	0.0149658	0.478642
cg17837485	0.00206233	0.00236339	0.384963
cg17837491	0.0159924	0.014777	0.281745
cg17837492	0.00618827	0.0117651	0.600062
cg17837496	0.00518485	0.0194852	0.790717
cg17837500	0.00438801	0.00577627	0.449244
cg17837517	-0.013868	0.0128853	0.284397
cg17837521	-0.00501675	0.00447111	0.264534
cg17837526	-0.00189367	0.00202547	0.352079
cg17837528	-0.0115537	0.0124294	0.354846
cg17837572	0.00082186	0.00589852	0.889467
cg17837712	0.00227459	0.00746001	0.761073
cg17837735	0.00042966	0.00119061	0.718954
cg17837761	-0.00388727	0.00827809	0.639674
cg17837789	-0.00531615	0.00390431	0.176381
cg17837792	0.00287676	0.00749732	0.702011
cg17837888	0.00595226	0.00883337	0.501969
cg17837894	-0.00573942	0.00556329	0.304721
cg17837918	-0.00082448	0.0130418	0.949719
cg17838000	0.014787	0.0051936	0.00535396
cg17838026	-0.000753767	0.00141658	0.595834
cg17838127	-0.00107336	0.00205931	0.603364
cg17838165	0.0280842	0.0222396	0.209597
cg17838182	0.00101887	0.00153496	0.508361
cg17838334	-0.00620096	0.00569047	0.27846
cg17838359	0.00173157	0.00480576	0.719374
cg17838368	-0.00463693	0.0357291	0.897001
cg17838402	-0.00116169	0.00232486	0.618397
cg17838427	0.000508766	0.00453737	0.910947
cg17838496	0.00224323	0.00616527	0.716739
cg17838516	0.00245423	0.0108776	0.821955
cg17838528	-0.000628589	0.0013731	0.648098
cg17838626	-0.00426236	0.00326195	0.194315
cg17838664	0.00107881	0.00501716	0.830187
cg17838684	-0.00100326	0.00112063	0.372794
cg17838705	-7.54725e-05	0.00393873	0.98475
cg17838722	-0.000470335	0.0197466	0.981045
cg17838734	-0.00104277	0.00202783	0.608228
cg17838745	-0.0124498	0.0196995	0.528837
cg17838754	0.00820684	0.00712475	0.252118
cg17838773	0.0113803	0.00933141	0.225496
cg17838778	0.00466198	0.00497204	0.350689
cg17838816	-0.00130702	0.00342887	0.703878
cg17838834	0.0129978	0.013497	0.337862
cg17838837	3.42178e-05	0.00185823	0.985345
cg17838848	0.000788138	0.0157225	0.96012
cg17839113	-0.0056461	0.00765805	0.46268
cg17839114	-0.00709865	0.006781	0.297695
cg17839166	0.0110416	0.0192982	0.568499
cg17839216	0.00131386	0.00675489	0.846175
cg17839226	-0.00791838	0.0104095	0.448633
cg17839232	0.00324982	0.0105967	0.759722
cg17839237	-0.00167907	0.00220889	0.448958
cg17839259	0.0022019	0.00187836	0.243884
cg17839278	0.00125222	0.00170425	0.464204
cg17839314	0.0011095	0.0028281	0.695661
cg17839344	-0.0016273	0.00110797	0.145046
cg17839359	-0.000422481	0.00151614	0.781085
cg17839366	-0.0145786	0.0114652	0.206482
cg17839368	-0.00526154	0.00745759	0.482122
cg17839388	-0.00612845	0.00541139	0.260129
cg17839399	0.0188711	0.0227691	0.409189
cg17839427	0.00138767	0.00631328	0.826474
cg17839502	0.0079558	0.0041683	0.0591756
cg17839541	-0.0102317	0.0115397	0.377393
cg17839543	0.00399572	0.00378464	0.293616
cg17839545	0.014395	0.0114291	0.210779
cg17839611	0.00900197	0.0149782	0.549197
cg17839721	-0.00153096	0.00335809	0.649448
cg17839758	0.0839362	0.0532052	0.117817
cg17839796	-0.0203702	0.013231	0.126822
cg17839901	-0.00776275	0.0113904	0.497121
cg17839959	0.00584226	0.00729016	0.424806
cg17840001	-0.00639978	0.0152811	0.676257
cg17840013	0.00622945	0.00408914	0.130812
cg17840021	-0.000266947	0.00539496	0.960635
cg17840047	0.0032169	0.0113856	0.778113
cg17840051	-0.00672494	0.0127251	0.598337
cg17840081	-1.46314e-05	0.00155285	0.992501
cg17840098	-0.00784389	0.00613982	0.204368
cg17840123	0.00744211	0.00600432	0.218076
cg17840132	-0.00215966	0.00360674	0.55067
cg17840164	-0.00108734	0.00157805	0.492393
cg17840166	-0.0151927	0.0146748	0.30303
cg17840178	0.00337351	0.00375383	0.370979
cg17840203	-0.0013671	0.00392613	0.728417
cg17840250	-0.00630826	0.023194	0.7862
cg17840275	-0.00949733	0.0109718	0.388777
cg17840326	0.000151602	0.00196165	0.938553
cg17840334	0.00120718	0.00893443	0.892792
cg17840343	0.00125105	0.00212099	0.556628
cg17840363	0.00599902	0.00631865	0.344699
cg17840367	-0.0091407	0.00650747	0.163225
cg17840373	0.0154103	0.0121375	0.207158
cg17840408	-0.0298693	0.0131759	0.0255446
cg17840421	0.00505516	0.00417354	0.228658
cg17840453	0.00104548	0.00105624	0.324652
cg17840469	-0.00102779	0.00498625	0.837112
cg17840481	-0.0114002	0.0106918	0.288875
cg17840501	0.00161988	0.00970938	0.867836
cg17840509	0.00337534	0.00383239	0.38057
cg17840536	-0.000597596	0.00180029	0.740626
cg17840539	-0.00107575	0.00453743	0.813077
cg17840583	-0.00721934	0.0158236	0.649208
cg17840702	0.00229544	0.0115989	0.843524
cg17840707	0.00176531	0.00920374	0.848285
cg17840774	-0.00284786	0.00741775	0.701849
cg17840775	0.00357795	0.00463249	0.441723
cg17840833	-0.0238179	0.012079	0.0513909
cg17840843	-0.00513999	0.00603161	0.396153
cg17840849	0.0159341	0.0275619	0.564483
cg17840858	-0.0114275	0.00844851	0.179233
cg17840862	0.00436764	0.0115705	0.706616
cg17840914	0.00132747	0.00551121	0.810151
cg17840923	-0.00123047	0.00113175	0.279548
cg17840925	-0.0114841	0.0154455	0.458909
cg17840997	-0.00266567	0.00506842	0.600096
cg17841065	-0.00385578	0.00138564	0.00644632
cg17841099	-0.00376714	0.00730492	0.607203
cg17841124	0.00679362	0.00501651	0.178708
cg17841203	0.0180397	0.0106814	0.0943556
cg17841227	-0.0180113	0.00766392	0.0207301
cg17841267	0.00347349	0.00912632	0.704306
cg17841303	-0.00171205	0.00199876	0.393739
cg17841373	-0.00250839	0.00824247	0.761513
cg17841421	0.0187316	0.0206149	0.365723
cg17841440	0.00582718	0.00667042	0.384437
cg17841452	-0.00179989	0.00797753	0.821957
cg17841456	-0.00403295	0.00630541	0.523894
cg17841473	0.00314181	0.00596927	0.599823
cg17841529	0.00110992	0.00192252	0.565016
cg17841541	-0.000568394	0.00448253	0.899352
cg17841545	0.0168846	0.0184714	0.362866
cg17841550	-0.00167745	0.00711265	0.814039
cg17841572	0.00350304	0.0031969	0.275815
cg17841615	-0.000999134	0.00291645	0.732629
cg17841695	-0.00446461	0.0102517	0.664137
cg17841743	0.00511606	0.00242769	0.0375859
cg17841758	0.00398759	0.00575835	0.490235
cg17841765	-0.00296256	0.0151169	0.845026
cg17841782	0.00593169	0.00342986	0.0868186
cg17841803	0.0017152	0.00314389	0.58658
cg17841838	0.00210369	0.0015931	0.189681
cg17841859	0.00841341	0.0116839	0.473152
cg17841966	-0.0118866	0.007829	0.1321
cg17841979	0.00948819	0.0133561	0.479108
cg17841992	-0.00211076	0.00284818	0.460376
cg17842016	0.00548305	0.010077	0.587572
cg17842024	-0.0177274	0.0225586	0.433821
cg17842066	0.00390651	0.00784494	0.619602
cg17842068	0.000673084	0.00132969	0.613832
cg17842070	0.00562849	0.0188316	0.765648
cg17842130	0.00361452	0.00446622	0.420262
cg17842157	-8.06978e-05	0.00246786	0.973979
cg17842189	0.0157832	0.0162564	0.333946
cg17842218	0.00470253	0.00470515	0.319992
cg17842354	0.00441906	0.00492163	0.371403
cg17842382	-0.000518742	0.00656888	0.937215
cg17842399	0.000649729	0.00113059	0.566797
cg17842562	-0.00567139	0.00705073	0.423091
cg17842621	0.000582491	0.00371591	0.875753
cg17842670	-0.000640697	0.00894952	0.943071
cg17842698	-0.00016476	0.00401007	0.967309
cg17842742	-0.000269548	0.0044209	0.951504
cg17842752	-0.000923884	0.00680147	0.892224
cg17842821	0.0111644	0.0130602	0.39468
cg17842822	0.0179703	0.0113614	0.116876
cg17842833	0.000381073	0.00302924	0.900144
cg17842878	0.0108404	0.0131371	0.411236
cg17842879	-0.00779951	0.0117009	0.50658
cg17842912	-0.0023041	0.00933755	0.805602
cg17842918	0.0198075	0.0198448	0.320628
cg17842936	0.0113879	0.00751967	0.133073
cg17842959	-0.000996424	0.0034941	0.776101
cg17842966	0.0053099	0.00787452	0.501668
cg17842997	0.000478024	0.00498992	0.923873
cg17843048	-0.00197306	0.00387228	0.6115
cg17843066	-0.00580884	0.00650563	0.374057
cg17843101	-0.00678649	0.00649547	0.298633
cg17843124	0.00153115	0.00529575	0.773082
cg17843125	-0.000467026	0.00327005	0.88672
cg17843208	0.00124288	0.00426594	0.771388
cg17843212	-0.0106739	0.010794	0.325111
cg17843256	0.00157787	0.00551372	0.775338
cg17843318	-0.00328043	0.00675263	0.628172
cg17843376	-0.00727007	0.0132912	0.585609
cg17843404	-0.00785895	0.00623024	0.210093
cg17843409	-0.00730976	0.00437395	0.0978079
cg17843414	0.0141563	0.016978	0.406378
cg17843418	0.0136704	0.0241949	0.573332
cg17843487	0.000115497	0.00755816	0.987838
cg17843510	-0.0149401	0.0181662	0.412799
cg17843520	0.00255995	0.00490897	0.603183
cg17843533	-0.000248419	0.00410512	0.951867
cg17843563	-0.000869457	0.00162422	0.593626
cg17843665	-0.0203694	0.0212607	0.340334
cg17843668	-0.00261175	0.00458605	0.570294
cg17843722	-0.00419488	0.00934826	0.654595
cg17843759	-0.000794034	0.00139011	0.569145
cg17843887	0.0166399	0.0199318	0.405797
cg17843923	-0.00626776	0.00543083	0.251207
cg17843927	0.00684001	0.00479102	0.156501
cg17844001	-0.00300029	0.0123758	0.808942
cg17844006	0.000829472	0.0102365	0.93558
cg17844017	-0.00198016	0.00728747	0.786396
cg17844035	-0.00317392	0.00886595	0.721105
cg17844037	0.00730553	0.00537971	0.177527
cg17844096	0.00253346	0.00597745	0.672595
cg17844121	-0.0185514	0.00674964	0.00710428
cg17844160	0.000131179	0.00259723	0.959819
cg17844171	0.00277153	0.0069401	0.690487
cg17844178	0.0183659	0.019701	0.353461
cg17844248	0.0012455	0.00370388	0.737372
cg17844313	0.00183104	0.00208096	0.38102
cg17844339	-0.00163041	0.00365323	0.656351
cg17844448	0.00557994	0.00484867	0.252551
cg17844531	0.00126455	0.00402671	0.754144
cg17844553	0.00231567	0.00716862	0.747348
cg17844599	0.0249453	0.0138568	0.0748408
cg17844602	0.00132734	0.00723448	0.854798
cg17844606	-0.00282943	0.00522921	0.589655
cg17844690	-0.00809226	0.00795545	0.311514
cg17844718	0.00950491	0.00548232	0.0860466
cg17844725	0.00831255	0.00513746	0.108807
cg17844831	-0.00733158	0.0136934	0.593554
cg17844840	0.00697285	0.0108385	0.521476
cg17845065	0.000289626	0.00115287	0.802157
cg17845066	-9.89933e-05	0.00978863	0.991951
cg17845070	-0.0129332	0.0135778	0.343128
cg17845094	-0.000104554	0.00606749	0.986286
cg17845148	-0.00221406	0.00817733	0.787137
cg17845200	-0.0056074	0.0080768	0.489129
cg17845266	-0.00574771	0.0108775	0.59839
cg17845279	0.00101214	0.00187895	0.591311
cg17845483	0.00857679	0.0067942	0.209752
cg17845532	0.0043506	0.00596851	0.46775
cg17845533	0.0034714	0.0101838	0.733912
cg17845570	-0.000490168	0.00190609	0.797584
cg17845617	-0.00737005	0.0131902	0.577581
cg17845680	0.00376515	0.00353237	0.289036
cg17845732	0.0186788	0.010389	0.075205
cg17845761	-0.00310425	0.00792259	0.696023
cg17845785	-0.00927951	0.00683232	0.177463
cg17845787	0.00321909	0.00799602	0.688112
cg17845790	-0.00548545	0.00947904	0.564097
cg17845810	0.00450398	0.00477073	0.347401
cg17845822	-0.0119156	0.00813266	0.146017
cg17845880	-0.011666	0.00634371	0.0688847
cg17845896	-0.00231446	0.00720503	0.748708
cg17845902	0.0235088	0.0095118	0.0151426
cg17846016	-0.000776752	0.0054546	0.887048
cg17846064	-0.00135353	0.00161643	0.404386
cg17846091	0.0187518	0.0208428	0.370454
cg17846098	-0.00755712	0.0121753	0.536215
cg17846100	-0.000586635	0.00116423	0.615452
cg17846116	-0.00506796	0.00477759	0.291346
cg17846122	0.004603	0.0152244	0.763018
cg17846194	-0.000524803	0.00326486	0.87262
cg17846263	-0.00298688	0.0108935	0.784506
cg17846325	0.000582596	0.0128065	0.963806
cg17846334	-0.00768876	0.00894765	0.392227
cg17846347	-0.00405119	0.0042608	0.343996
cg17846384	-0.00976663	0.0085705	0.25719
cg17846427	0.00596806	0.00891931	0.504963
cg17846460	-0.0124859	0.0196737	0.527106
cg17846466	0.00120112	0.00507372	0.813348
cg17846467	-0.00114192	0.00397902	0.774716
cg17846497	0.0134719	0.0195157	0.491597
cg17846504	-0.00184211	0.0149638	0.902272
cg17846621	0.00726548	0.00364699	0.0490773
cg17846723	0.00117259	0.00737457	0.873986
cg17846761	0.00248415	0.0078714	0.75297
cg17846785	0.00352818	0.00166359	0.0364101
cg17846796	0.00124911	0.00597746	0.834897
cg17846799	0.00127725	0.00429905	0.767007
cg17846886	0.000306354	0.00326471	0.925426
cg17846976	0.00610527	0.00662323	0.358854
cg17847044	-0.0570094	0.0232274	0.0158399
cg17847052	0.0172948	0.0147581	0.244028
cg17847074	-0.000146799	0.0070032	0.983318
cg17847095	-0.000209388	0.00906234	0.981612
cg17847164	0.0128213	0.00957253	0.183483
cg17847336	-0.0109507	0.00902439	0.227814
cg17847344	0.00522301	0.00970033	0.591472
cg17847345	0.0026637	0.00516373	0.6071
cg17847428	0.0049883	0.00477895	0.299092
cg17847431	-0.017348	0.0185689	0.352426
cg17847446	0.000607994	0.00297944	0.838719
cg17847459	0.00661766	0.00739883	0.373245
cg17847466	0.000892803	0.00326334	0.784967
cg17847473	-0.0186026	0.017883	0.300735
cg17847474	0.0215385	0.0161825	0.186226
cg17847520	-0.00469482	0.0113314	0.679528
cg17847526	-0.00558875	0.008102	0.491918
cg17847560	-0.014671	0.012278	0.23495
cg17847633	0.000883903	0.0124487	0.943536
cg17847684	-0.00766149	0.00536851	0.156661
cg17847697	0.00362276	0.0109945	0.742461
cg17847723	-0.000751222	0.00146306	0.608763
cg17847724	0.000762574	0.00981112	0.938202
cg17847749	-7.15473e-05	0.00136173	0.958202
cg17847781	-0.00373093	0.00580315	0.521751
cg17847881	-0.00475727	0.0123073	0.699918
cg17848002	-0.000412629	0.00159412	0.796288
cg17848003	0.00430459	0.00477425	0.369422
cg17848054	-0.0115549	0.0117435	0.327521
cg17848104	-0.0168694	0.0179064	0.348418
cg17848335	0.0210625	0.0119347	0.0806482
cg17848348	0.000403735	0.00673069	0.952288
cg17848362	0.000636502	0.00522742	0.903332
cg17848367	0.0079215	0.0162402	0.62678
cg17848407	-0.0208569	0.0109754	0.0602707
cg17848496	0.00221011	0.00413718	0.594385
cg17848515	0.000359495	0.00987392	0.971029
cg17848521	-0.00189042	0.0102039	0.853397
cg17848531	0.00276806	0.00133122	0.0401445
cg17848546	0.00659085	0.00715122	0.358935
cg17848605	0.00691717	0.0112648	0.540576
cg17848615	0.00516385	0.00381919	0.1794
cg17848679	-0.00844908	0.00462792	0.0708833
cg17848681	0.00419034	0.00330501	0.207786
cg17848763	-0.00240222	0.00375828	0.524166
cg17848797	0.0046783	0.00693311	0.501374
cg17848828	-0.00438735	0.00404551	0.280751
cg17848838	-0.0254183	0.0195376	0.19625
cg17848848	0.0101465	0.00504405	0.0469539
cg17848896	0.00208129	0.00299972	0.489399
cg17848959	0.00519164	0.00736895	0.482741
cg17848961	0.00512555	0.00569229	0.37005
cg17849070	0.00982783	0.0109397	0.371151
cg17849106	0.000863706	0.00455986	0.850151
cg17849117	-0.000544478	0.00484702	0.910785
cg17849128	-0.0107932	0.00831302	0.197154
cg17849137	-0.00168413	0.00367144	0.647438
cg17849156	0.00243889	0.00571008	0.67021
cg17849305	-0.00177109	0.00302349	0.559346
cg17849354	0.00115672	0.00210862	0.584525
cg17849377	0.00020465	0.00111533	0.854786
cg17849509	-0.0029221	0.00449142	0.516799
cg17849530	-0.00530746	0.00739825	0.474803
cg17849542	0.00770593	0.0061646	0.214206
cg17849569	-0.00335043	0.0147399	0.820651
cg17849582	-0.00526643	0.00352945	0.138811
cg17849591	-0.0133569	0.0132761	0.316803
cg17849626	0.00464439	0.0069423	0.505038
cg17849674	0.00335587	0.00905449	0.711697
cg17849709	-0.000716816	0.00129379	0.580786
cg17849733	-0.0112117	0.0138834	0.421259
cg17849912	0.00570673	0.00587358	0.333598
cg17849922	-0.0042167	0.00819198	0.607874
cg17849948	0.000863443	0.00157208	0.584066
cg17849956	-0.00033342	0.00277577	0.90463
cg17849968	-0.00380455	0.0123358	0.758407
cg17849972	0.00374527	0.0044069	0.39743
cg17850049	0.0118331	0.0133355	0.377024
cg17850055	2.67072e-05	0.00453849	0.995317
cg17850088	-0.0149756	0.0140786	0.290021
cg17850111	0.00668415	0.0150771	0.658484
cg17850275	-0.00262205	0.00819679	0.749721
cg17850281	0.00135696	0.00114883	0.240338
cg17850343	0.0136662	0.0099654	0.173332
cg17850359	0.00654891	0.00720964	0.365875
cg17850367	0.0121334	0.0194197	0.533527
cg17850498	-0.00162203	0.00811068	0.841897
cg17850518	-0.00277394	0.00627592	0.659446
cg17850539	-0.00315531	0.00662663	0.635002
cg17850540	0.00291075	0.0052816	0.582787
cg17850597	0.00622492	0.00667748	0.353465
cg17850640	-2.3704e-05	0.00640631	0.997055
cg17850642	0.0285543	0.0128386	0.0283909
cg17850659	0.0123999	0.0124363	0.321137
cg17850880	0.00177474	0.00180653	0.328273
cg17850883	0.014738	0.0116914	0.210391
cg17850932	0.0133513	0.00881322	0.132948
cg17850960	0.0046347	0.00784754	0.556126
cg17851017	0.00133002	0.00173078	0.44403
cg17851021	-0.00255487	0.00888707	0.774338
cg17851034	0.0113581	0.0116585	0.332288
cg17851037	0.00196578	0.0129562	0.879709
cg17851046	-0.000291736	0.010665	0.978232
cg17851061	-0.000812882	0.00233827	0.728839
cg17851081	0.00109346	0.00239366	0.648795
cg17851095	-0.0030423	0.00357265	0.396496
cg17851105	-0.000743766	0.00248062	0.764929
cg17851113	-0.0121022	0.0151034	0.424862
cg17851126	-0.00283822	0.00377512	0.453923
cg17851165	-0.00139726	0.00488205	0.775314
cg17851221	-0.00291247	0.00415428	0.484883
cg17851226	0.00734344	0.00935425	0.434287
cg17851230	0.00755499	0.00428465	0.0809096
cg17851242	-0.0107234	0.0044831	0.0186273
cg17851292	0.00311649	0.00606291	0.608369
cg17851329	0.00397333	0.00983244	0.686999
cg17851336	-0.0116833	0.0068259	0.0900673
cg17851345	0.00347502	0.006158	0.573807
cg17851392	0.00730004	0.00433876	0.0955889
cg17851440	0.0135308	0.00522716	0.0110732
cg17851488	-0.00967083	0.00612667	0.117613
cg17851496	0.0101006	0.00948529	0.2895
cg17851563	0.009697	0.00369759	0.0100928
cg17851604	0.0236631	0.0149454	0.116509
cg17851614	0.00469718	0.00929725	0.614514
cg17851657	0.00136305	0.00331861	0.68215
cg17851730	0.00293531	0.00164956	0.0782035
cg17851748	0.0128923	0.025568	0.615204
cg17851753	-0.000673724	0.00719676	0.925602
cg17851795	0.00524942	0.0105142	0.618687
cg17851868	0.00627969	0.0156868	0.689777
cg17851924	0.0082101	0.00610112	0.181452
cg17851928	-0.00760734	0.0062814	0.228716
cg17852021	-0.000570722	0.00219883	0.795739
cg17852026	-0.0181688	0.0139531	0.195861
cg17852032	-0.0437531	0.0184801	0.019829
cg17852069	0.0176312	0.0118406	0.139621
cg17852078	-0.00381298	0.00414685	0.360052
cg17852081	-1.20306e-05	0.00401231	0.997614
cg17852104	0.034314	0.0167694	0.043358
cg17852114	0.0060636	0.0035935	0.0946477
cg17852138	0.000990201	0.00659634	0.880977
cg17852172	-0.00309304	0.00572861	0.590446
cg17852221	-0.00663858	0.0117196	0.572357
cg17852224	-0.0093268	0.0131157	0.478666
cg17852245	0.0022512	0.00707881	0.751134
cg17852282	0.00199881	0.00743973	0.788739
cg17852290	-0.0101757	0.0142652	0.477305
cg17852326	-0.00906172	0.0108625	0.406147
cg17852385	0.00376908	0.00822632	0.647823
cg17852388	0.00966329	0.0156838	0.539206
cg17852453	-0.00557903	0.0171557	0.745709
cg17852482	0.00478162	0.004223	0.260225
cg17852507	0.0393688	0.0224978	0.0832039
cg17852514	-0.0251	0.015498	0.108475
cg17852558	0.0225874	0.0143139	0.117723
cg17852564	-0.008991	0.00702774	0.203731
cg17852588	-0.00529177	0.00742719	0.477823
cg17852594	0.00221817	0.00200386	0.270972
cg17852687	0.00901701	0.0165161	0.586314
cg17852744	-0.00318186	0.00542186	0.558622
cg17852752	-0.0136165	0.00721018	0.0618553
cg17852791	-0.0114615	0.0110479	0.302036
cg17852841	0.00297265	0.00436431	0.497366
cg17852856	-0.00236317	0.00471091	0.617026
cg17852876	0.0142481	0.0143733	0.323939
cg17852932	-0.00478539	0.0115284	0.678962
cg17852987	-0.00254613	0.00317996	0.425215
cg17852991	-0.00197705	0.00466122	0.672368
cg17852997	0.000480421	0.00121072	0.692357
cg17853039	-0.0136783	0.0109958	0.216421
cg17853051	-0.0170571	0.0189994	0.371464
cg17853057	0.00215007	0.00499903	0.668049
cg17853071	-0.000150689	0.00621021	0.98069
cg17853087	0.0114328	0.0117238	0.331826
cg17853089	-0.00306444	0.00645856	0.636194
cg17853121	0.000922079	0.00159268	0.563926
cg17853132	0.00726501	0.0170714	0.671338
cg17853216	-0.00260653	0.00167602	0.12306
cg17853302	0.000418883	0.00220164	0.849492
cg17853378	0.00770876	0.0126148	0.542529
cg17853504	-0.00229166	0.00125615	0.0710855
cg17853575	0.00146721	0.00125982	0.246947
cg17853587	-0.00340555	0.00485836	0.484952
cg17853635	0.014627	0.00986959	0.141479
cg17853642	0.0150339	0.0153056	0.328347
cg17853647	0.00775771	0.00420431	0.0679704
cg17853667	0.00422841	0.00432462	0.330556
cg17853673	0.00112728	0.0117457	0.923733
cg17853691	0.00580125	0.00855675	0.499354
cg17853707	0.00203743	0.00203042	0.318064
cg17853779	0.00054776	0.00256915	0.8316
cg17853801	-0.00125284	0.0135304	0.926411
cg17853818	0.0161574	0.0144841	0.2673
cg17853833	0.00206561	0.00207055	0.320874
cg17853850	0.00530429	0.00491368	0.282964
cg17853872	0.002302	0.00850725	0.787262
cg17853879	-0.0102843	0.0060607	0.0928305
cg17853961	-0.0234951	0.0207037	0.259161
cg17854066	-0.0138395	0.0151495	0.363161
cg17854078	-0.000139941	0.00126176	0.91191
cg17854223	0.0226495	0.00965842	0.0209999
cg17854229	0.026189	0.0130133	0.0468577
cg17854265	0.000144718	0.00216602	0.946864
cg17854275	0.00429228	0.0083326	0.607607
cg17854295	-0.00294876	0.00481714	0.541835
cg17854297	0.00395846	0.00762434	0.604778
cg17854305	-0.00214885	0.00707886	0.762095
cg17854416	0.000937128	0.00613825	0.878966
cg17854454	-0.00230674	0.00586478	0.69492
cg17854455	0.00682891	0.00745285	0.361724
cg17854461	0.000606944	0.00245703	0.805397
cg17854471	-0.0089638	0.0116497	0.443445
cg17854510	0.0237441	0.023753	0.319904
cg17854533	0.007163	0.00975416	0.464452
cg17854544	0.00248764	0.00351159	0.480339
cg17854549	-0.00379475	0.0117688	0.74779
cg17854641	-0.00123053	0.0055724	0.825678
cg17854650	0.0021046	0.00882702	0.812038
cg17854654	-0.000300059	0.00791216	0.969824
cg17854734	0.00453719	0.00778717	0.561441
cg17854811	-0.00319107	0.00417893	0.446897
cg17854886	-0.0204164	0.016929	0.230663
cg17854948	0.0196128	0.0169266	0.249339
cg17855016	0.00138999	0.00290073	0.632853
cg17855045	0.0047513	0.0104244	0.649532
cg17855101	0.00113693	0.0115751	0.921953
cg17855130	-0.000408932	0.00348358	0.906788
cg17855178	0.00747519	0.00918525	0.417679
cg17855222	0.0128474	0.0174357	0.462941
cg17855264	0.00284844	0.0042035	0.499568
cg17855279	0.004414	0.00418756	0.294389
cg17855390	-0.00386491	0.00481117	0.423695
cg17855428	0.000547391	0.0030288	0.856946
cg17855437	-0.0139696	0.0120266	0.248181
cg17855514	0.00249226	0.00402172	0.536865
cg17855595	-0.00320517	0.00604087	0.596886
cg17855598	-0.00446708	0.0148557	0.764269
cg17855706	-0.00526264	0.00459515	0.254835
cg17855739	0.0229248	0.01891	0.22825
cg17855743	-0.0155897	0.011222	0.167856
cg17855783	0.00211543	0.00106662	0.0500753
cg17855823	-0.00260537	0.0037303	0.486526
cg17855866	0.0157046	0.0243061	0.519684
cg17855943	-0.0194327	0.017365	0.265789
cg17855963	-0.0129604	0.0115564	0.264766
cg17855991	-0.000481178	0.0044227	0.913581
cg17856005	-0.0136467	0.0119051	0.254413
cg17856019	0.00841722	0.0168281	0.618042
cg17856063	-0.0146695	0.0145542	0.315926
cg17856083	0.00242154	0.00370111	0.514437
cg17856110	-0.00591279	0.00946049	0.533396
cg17856382	0.0108098	0.00728613	0.141058
cg17856444	-6.0913e-05	0.00533237	0.990909
cg17856478	0.0182547	0.0092102	0.0502222
cg17856495	0.0170743	0.017341	0.327188
cg17856536	-0.00160926	0.00821509	0.845093
cg17856559	-0.0162178	0.00697197	0.0220291
cg17856610	-0.00204383	0.00168195	0.227168
cg17856611	0.0100979	0.0142697	0.480812
cg17856663	-0.00330338	0.00433033	0.44735
cg17856763	0.00179461	0.00372994	0.631471
cg17856830	-0.00133546	0.00173232	0.44258
cg17856844	-0.00954062	0.0130994	0.468118
cg17856907	-0.00926379	0.00598736	0.124968
cg17856915	-0.0010018	0.00209145	0.632987
cg17856981	-0.0257615	0.0189654	0.177411
cg17857070	-0.00137174	0.00402624	0.734044
cg17857080	-0.00307372	0.00290209	0.292088
cg17857086	-0.0125705	0.0201867	0.534892
cg17857094	0.0073587	0.0185237	0.692024
cg17857120	-0.00293663	0.00503474	0.561023
cg17857235	-0.0078621	0.00824755	0.342755
cg17857241	-0.00589776	0.00941038	0.532265
cg17857260	-0.000971549	0.010094	0.923515
cg17857282	0.00658665	0.0048916	0.181178
cg17857357	0.0180663	0.0144671	0.214658
cg17857456	0.00436065	0.00368843	0.239909
cg17857510	-0.0017054	0.00656349	0.795529
cg17857554	0.00217812	0.00434261	0.617073
cg17857574	0.00862038	0.00527444	0.105326
cg17857642	-0.00381686	0.00839452	0.650322
cg17857691	-0.00422172	0.00656908	0.521912
cg17857731	0.000503815	0.000943082	0.594373
cg17857742	0.0179107	0.0115342	0.123622
cg17857781	-0.000143943	0.00377333	0.969646
cg17857791	0.00205645	0.00822055	0.802977
cg17857827	0.00602639	0.00412423	0.147091
cg17857870	0.000132067	0.00449915	0.976641
cg17857881	0.0182703	0.0155155	0.241772
cg17857974	-0.00818719	0.00676965	0.229362
cg17858005	-0.000698591	0.00213167	0.743809
cg17858053	0.00533893	0.00376784	0.159599
cg17858098	-0.00708506	0.00885687	0.425635
cg17858100	-0.004258	0.00660377	0.520544
cg17858192	0.0442026	0.0398488	0.26998
cg17858283	0.000628734	0.0093899	0.946748
cg17858316	0.00138769	0.0061737	0.822613
cg17858328	-0.00396588	0.00739899	0.593147
cg17858351	0.00103834	0.0078474	0.894999
cg17858364	-0.00310756	0.0023939	0.197234
cg17858377	0.0103835	0.0101539	0.308957
cg17858406	0.00130629	0.00576444	0.821188
cg17858412	0.00132346	0.0110304	0.904737
cg17858480	0.00500554	0.00978895	0.610236
cg17858486	-0.00542753	0.0121059	0.654878
cg17858500	-0.00460028	0.0116646	0.694141
cg17858541	0.00123655	0.00771369	0.872964
cg17858618	0.00121854	0.00149065	0.415611
cg17858625	-0.0240795	0.0180216	0.184533
cg17858627	-0.00265794	0.0121533	0.827328
cg17858643	-0.00186767	0.00527196	0.723886
cg17858649	-0.00136427	0.00343888	0.69242
cg17858662	0.00265995	0.00446995	0.553137
cg17858663	-0.00103273	0.00135586	0.448042
cg17858697	0.00442185	0.00622115	0.478877
cg17858719	-0.00899451	0.0109036	0.411385
cg17858786	-0.00592974	0.00540279	0.275044
cg17858811	0.00333331	0.00408078	0.415966
cg17858844	0.00203528	0.0141127	0.88562
cg17858845	-0.0104936	0.00928202	0.260959
cg17858851	0.00349748	0.00210668	0.10001
cg17858865	0.0187834	0.0214284	0.382825
cg17858880	-0.00563681	0.00876623	0.521687
cg17858911	-0.000880169	0.0141345	0.950472
cg17858999	0.00765803	0.00835658	0.361658
cg17859048	-0.00313107	0.00202686	0.125557
cg17859081	-0.00183811	0.00131219	0.16437
cg17859089	0.00460048	0.00691566	0.507437
cg17859187	-0.00161758	0.00205525	0.433116
cg17859258	0.0150689	0.0186997	0.422248
cg17859326	0.0113588	0.0111739	0.31182
cg17859328	-0.00404784	0.00689141	0.558275
cg17859359	-0.00345344	0.00456783	0.451405
cg17859393	0.00575127	0.00554605	0.302236
cg17859426	0.0133554	0.010886	0.22276
cg17859448	-0.00431176	0.00694498	0.536113
cg17859521	-0.0521565	0.0220478	0.0199289
cg17859540	-0.00503317	0.00401207	0.212582
cg17859545	0.00142038	0.00148887	0.342383
cg17859552	-0.00423183	0.00417867	0.313637
cg17859578	0.00177959	0.00680741	0.794307
cg17859594	-0.00184655	0.00781687	0.81374
cg17859623	-0.000396397	0.00710097	0.955594
cg17859634	0.00137945	0.00127308	0.281169
cg17859654	0.00287147	0.00409233	0.484515
cg17859668	0.00981775	0.00953413	0.305612
cg17859700	9.17342e-05	0.00544347	0.986588
cg17859706	0.00163124	0.00614977	0.791361
cg17859710	0.0070031	0.00702984	0.321559
cg17859772	-0.0017977	0.00789932	0.82044
cg17859776	-0.0012748	0.00750043	0.865382
cg17859835	0.00063544	0.0047134	0.893029
cg17860026	-0.000163304	0.00171149	0.924175
cg17860073	-1.6567e-05	0.00519902	0.997464
cg17860086	-0.0141156	0.0161671	0.384695
cg17860090	0.00785945	0.00559012	0.162838
cg17860117	-0.00434617	0.0175854	0.805302
cg17860133	0.00714124	0.0100168	0.47755
cg17860158	-0.0117732	0.00710607	0.100697
cg17860174	-0.0018683	0.00418265	0.656074
cg17860177	-0.0057827	0.00508289	0.257973
cg17860186	-0.0020124	0.00149904	0.182487
cg17860198	0.0162268	0.0150151	0.282432
cg17860201	-0.000123739	0.00666996	0.985236
cg17860226	0.00796556	0.00398317	0.0482338
cg17860360	1.89608e-05	0.0158042	0.999045
cg17860366	0.00503038	0.0141575	0.723101
cg17860381	-0.000426745	0.00162407	0.793273
cg17860386	-0.00557457	0.00634919	0.38205
cg17860423	0.015665	0.0133079	0.241941
cg17860485	0.000393266	0.00118156	0.739954
cg17860544	-0.0119755	0.0140658	0.396586
cg17860546	-0.00690108	0.0048129	0.154728
cg17860566	0.00320306	0.00794855	0.687828
cg17860642	0.000918179	0.00120474	0.447771
cg17860704	-0.00664498	0.0077312	0.392119
cg17860705	-0.00284546	0.00770634	0.712733
cg17860800	-0.000346615	0.00887773	0.968934
cg17860861	0.0032194	0.00389737	0.410746
cg17860974	-0.00138391	0.00846182	0.870417
cg17860985	0.00228716	0.00777007	0.769097
cg17861150	0.00777417	0.00446227	0.0845477
cg17861154	0.00185394	0.00411947	0.653653
cg17861161	0.00379041	0.00930633	0.684663
cg17861206	0.00947181	0.0102553	0.357917
cg17861220	-0.00430729	0.00316733	0.176917
cg17861230	0.00543668	0.0119472	0.650055
cg17861277	-0.011598	0.0113143	0.307804
cg17861295	-0.00215823	0.00232343	0.355178
cg17861397	0.00285099	0.00971429	0.76976
cg17861424	0.00409438	0.00526538	0.438639
cg17861458	-0.00580709	0.00453319	0.20315
cg17861473	0.000707285	0.00818862	0.931342
cg17861477	-0.00146152	0.00573398	0.799333
cg17861481	-0.00438465	0.0059853	0.465534
cg17861490	-0.0285519	0.0160911	0.0790416
cg17861551	-0.000173048	0.0015206	0.909623
cg17861618	0.00237347	0.0093392	0.799909
cg17861653	-0.00161276	0.0112794	0.886591
cg17861667	0.00841325	0.00726432	0.249557
cg17861764	0.00222922	0.00376597	0.555227
cg17861791	8.3737e-05	0.00449482	0.985174
cg17861802	0.00787431	0.0036806	0.0348364
cg17861810	0.00414095	0.00782594	0.597887
cg17861836	-0.0184916	0.0171073	0.282333
cg17861863	-0.0211575	0.0240422	0.380962
cg17861909	0.0173798	0.0126142	0.171342
cg17861914	-0.0289937	0.0178884	0.108207
cg17861930	-0.00606741	0.0113929	0.59552
cg17861999	-0.00240059	0.00813838	0.768628
cg17862113	-0.00312666	0.00643244	0.627976
cg17862118	0.0099176	0.00828964	0.234375
cg17862135	0.00498752	0.00444362	0.26438
cg17862146	0.0217894	0.0118346	0.0685636
cg17862152	-0.0080611	0.0155601	0.605558
cg17862185	0.0133863	0.0108174	0.218808
cg17862197	0.00112688	0.0067702	0.868142
cg17862257	-0.00182802	0.0017822	0.307503
cg17862275	0.00126778	0.00426348	0.76681
cg17862288	-0.00060571	0.0098969	0.95132
cg17862332	0.00145254	0.00410947	0.724486
cg17862365	0.00368897	0.00405203	0.364801
cg17862368	-0.00106353	0.00755243	0.888296
cg17862404	0.00156017	0.00299627	0.603725
cg17862447	-0.0128297	0.0116551	0.273634
cg17862558	0.0131258	0.00816418	0.111046
cg17862561	-0.0112638	0.0119636	0.348715
cg17862599	0.00844701	0.0158489	0.595235
cg17862667	0.00148568	0.00444736	0.739034
cg17862749	0.00388674	0.00648097	0.550052
cg17862837	-0.00557195	0.0087503	0.525728
cg17862867	-0.0060183	0.0108621	0.580771
cg17862901	-0.0051341	0.0151407	0.735251
cg17862903	-0.00109436	0.0129186	0.93266
cg17862947	0.00236661	0.00942695	0.802293
cg17862961	-0.0147868	0.0105406	0.16376
cg17862981	-0.00352799	0.00449737	0.434627
cg17862993	0.0145047	0.0127136	0.256647
cg17863024	-0.0213657	0.0167565	0.205241
cg17863035	0.00183895	0.0131288	0.888887
cg17863072	0.0215279	0.0151492	0.158411
cg17863076	0.00281008	0.0107428	0.794185
cg17863134	0.00398115	0.00698052	0.569738
cg17863139	0.00897762	0.00608788	0.143442
cg17863142	0.0116821	0.0172912	0.500848
cg17863168	-0.00207311	0.001947	0.289543
cg17863177	0.00863195	0.00801042	0.28381
cg17863217	0.000206769	0.00102347	0.840305
cg17863263	0.00268265	0.0090849	0.768387
cg17863274	-0.00047389	0.00699985	0.94616
cg17863312	0.0334038	0.0191595	0.0843273
cg17863326	0.000250431	0.00651219	0.969401
cg17863400	0.0139162	0.00731213	0.0598952
cg17863544	-0.0112389	0.0143028	0.433852
cg17863551	-0.0278808	0.0223847	0.215846
cg17863578	0.00490943	0.00417327	0.242229
cg17863660	0.00140717	0.00285734	0.623462
cg17863679	0.00236129	0.00488467	0.629863
cg17863681	-0.0011499	0.0134788	0.932184
cg17863743	-0.000972459	0.00236288	0.681545
cg17863747	0.00472027	0.00498982	0.346439
cg17863782	0.0106866	0.0052454	0.0442582
cg17863784	-0.00485216	0.00318459	0.130756
cg17863875	-0.0132452	0.0158713	0.405964
cg17863912	-7.86516e-05	0.00394273	0.984124
cg17863923	-0.00673792	0.00808736	0.40675
cg17864015	-0.00603183	0.00752946	0.424975
cg17864026	-0.00044499	0.0010385	0.669213
cg17864040	0.00135775	0.00165027	0.412613
cg17864041	0.000494886	0.00879126	0.955221
cg17864044	0.000706209	0.0018955	0.710256
cg17864091	-0.0155446	0.0130773	0.237387
cg17864131	-0.00460054	0.0133557	0.731222
cg17864156	-0.0139026	0.0156838	0.377512
cg17864167	-0.00182338	0.00160376	0.258281
cg17864176	-0.00446284	0.00994551	0.654598
cg17864199	0.0030478	0.0111189	0.784565
cg17864206	0.00121648	0.0017546	0.489723
cg17864209	0.00505138	0.00439609	0.253271
cg17864216	0.00272831	0.00341509	0.426243
cg17864357	-0.00181282	0.00234047	0.440431
cg17864399	-0.0229659	0.0167723	0.173981
cg17864405	0.017511	0.0064807	0.00809764
cg17864421	0.0287869	0.0123355	0.0216148
cg17864469	0.00174609	0.00629501	0.782064
cg17864487	-0.0244337	0.0147629	0.101046
cg17864516	0.000481431	0.00192123	0.80265
cg17864553	0.00636561	0.0172569	0.713003
cg17864586	0.00625633	0.0109308	0.568365
cg17864609	-0.0107148	0.00661483	0.108423
cg17864619	-0.00271161	0.00162786	0.0988916
cg17864646	0.00915192	0.00914528	0.319375
cg17864650	-0.00108249	0.00576703	0.85149
cg17864663	0.0110192	0.00780159	0.160927
cg17864702	-0.00486051	0.00903501	0.591798
cg17864737	0.0215826	0.0253626	0.396824
cg17864777	-0.00382612	0.00508704	0.453739
cg17864904	0.00326645	0.00383733	0.396676
cg17864914	-0.000338648	0.00336589	0.92006
cg17864916	0.00328243	0.0160127	0.837997
cg17864919	0.00427651	0.010754	0.691723
cg17864933	-0.0125378	0.00587932	0.0354123
cg17864958	-0.000828369	0.00382311	0.828904
cg17865033	0.0117903	0.0132349	0.375148
cg17865044	-0.00135097	0.0055839	0.809322
cg17865045	-0.0125627	0.018028	0.487519
cg17865068	0.00610657	0.00677197	0.369361
cg17865103	0.00384326	0.00673548	0.569551
cg17865108	-0.000445018	0.00130714	0.73423
cg17865114	0.0193792	0.0131942	0.145035
cg17865252	3.4835e-05	0.00185198	0.985031
cg17865254	-0.018978	0.0192847	0.327444
cg17865265	-0.00876109	0.0125145	0.485507
cg17865371	0.00666134	0.00741563	0.371192
cg17865528	0.0240698	0.0251252	0.340376
cg17865533	0.00362784	0.00274112	0.188691
cg17865545	0.00654772	0.004938	0.187866
cg17865549	-0.0120599	0.00870015	0.168777
cg17865555	0.0236293	0.0140588	0.095933
cg17865602	-0.00332314	0.00577521	0.566304
cg17865604	-0.0101085	0.0172582	0.559383
cg17865607	-0.00172622	0.00133374	0.198555
cg17865617	-0.00371948	0.00295157	0.210541
cg17865653	0.00238729	0.00519503	0.646848
cg17865717	0.00112262	0.00465446	0.8099
cg17865718	0.00199423	0.0102966	0.84682
cg17865750	-0.0281554	0.0182773	0.126607
cg17865752	0.000742727	0.00149394	0.620167
cg17865849	-0.0109584	0.0160273	0.495726
cg17865872	-0.00150345	0.00748065	0.841123
cg17865896	0.00222581	0.00339369	0.513416
cg17865954	-0.016334	0.00988548	0.101606
cg17865955	0.0114845	0.00704628	0.106275
cg17866022	-0.00727478	0.0136757	0.595941
cg17866025	0.00395286	0.00634703	0.53484
cg17866044	0.00853022	0.00450699	0.0612946
cg17866051	0.000500932	0.00406072	0.902069
cg17866067	-0.00452776	0.00547448	0.410168
cg17866181	-0.00433284	0.00563767	0.443971
cg17866225	-0.0080891	0.0141152	0.567878
cg17866257	0.00272185	0.00657544	0.679804
cg17866335	-0.00760936	0.00753902	0.315252
cg17866352	0.00724906	0.0110672	0.513971
cg17866356	-0.00174893	0.00504325	0.729481
cg17866373	-0.00958863	0.00686206	0.165404
cg17866376	0.00780297	0.00405892	0.0573979
cg17866378	-0.00260887	0.00194517	0.182893
cg17866404	0.00448892	0.00605908	0.460516
cg17866428	0.0147946	0.0104203	0.158778
cg17866455	0.00760913	0.0145451	0.602033
cg17866667	0.00151666	0.00762178	0.842675
cg17866680	-0.00398573	0.0014201	0.00601819
cg17866692	-0.00569622	0.00677048	0.40217
cg17866711	-0.00163652	0.00412138	0.692155
cg17866723	0.0127832	0.0082967	0.126534
cg17866732	-0.00799013	0.00660809	0.229458
cg17866734	-0.00116524	0.00309484	0.707335
cg17866810	-0.00743866	0.00729482	0.310323
cg17866947	-0.0191763	0.0130416	0.144594
cg17867194	-0.000588347	0.00119098	0.622388
cg17867218	-0.00489158	0.00947953	0.606983
cg17867243	0.0255565	0.0138534	0.0680294
cg17867246	-0.0195719	0.0139755	0.164476
cg17867252	-0.00690852	0.0127923	0.590361
cg17867295	-0.00208341	0.00822829	0.800633
cg17867321	0.0131139	0.00732599	0.0764722
cg17867325	-0.00281771	0.00169329	0.0992343
cg17867379	-0.00200549	0.00421968	0.63563
cg17867390	-0.013188	0.0126077	0.29807
cg17867417	0.0048519	0.0125365	0.699561
cg17867420	-0.005006	0.0106254	0.63857
cg17867471	0.0258766	0.0216392	0.234594
cg17867497	0.000373048	0.00169898	0.826652
cg17867605	-0.00105659	0.00165604	0.524918
cg17867672	-0.00640524	0.00882269	0.469537
cg17867769	0.00252854	0.0054562	0.644067
cg17867776	0.00333174	0.0119508	0.780984
cg17867823	-0.00143544	0.00142069	0.314749
cg17867835	0.000330235	0.00783776	0.966476
cg17867848	-0.00167584	0.00357831	0.640567
cg17867860	0.00467445	0.00559832	0.405723
cg17867872	-0.0128925	0.00767051	0.0959255
cg17867889	-0.000233603	0.00302053	0.938509
cg17868001	0.00324899	0.0053589	0.545704
cg17868023	-0.00206273	0.00351191	0.558289
cg17868052	0.0057653	0.00625122	0.358608
cg17868079	0.00488441	0.00836504	0.560597
cg17868112	0.0084767	0.00542606	0.121395
cg17868128	-0.0089915	0.0125869	0.476671
cg17868135	-0.0062243	0.00526504	0.239932
cg17868156	0.000145167	0.00507907	0.977255
cg17868287	0.00239662	0.00600551	0.690692
cg17868320	0.00549969	0.00418419	0.191719
cg17868330	-0.00439602	0.0033084	0.186957
cg17868340	-0.00285531	0.00336448	0.398097
cg17868363	-0.00178776	0.00250225	0.476607
cg17868438	0.00938	0.0157628	0.553141
cg17868445	-0.00225736	0.00387224	0.561233
cg17868533	-0.00149825	0.00202411	0.460911
cg17868538	0.00910104	0.0192429	0.637276
cg17868542	0.00547986	0.0100238	0.585812
cg17868557	0.0034218	0.00351596	0.332793
cg17868567	-0.0098585	0.0108883	0.367418
cg17868595	0.00428918	0.00646906	0.508837
cg17868609	-0.000433869	0.00725942	0.952461
cg17868626	-0.00197067	0.00568525	0.729599
cg17868674	0.0067686	0.00600549	0.262411
cg17868687	-0.00560227	0.00667154	0.403065
cg17868694	-0.0114103	0.0114776	0.322554
cg17868723	-0.00418597	0.00657972	0.526104
cg17868751	0.00756417	0.0143347	0.598888
cg17868752	-0.00318482	0.0056217	0.572308
cg17868772	0.00807659	0.00459702	0.0819924
cg17868778	-0.0034211	0.00685473	0.618815
cg17868815	0.00858205	0.00492301	0.0843635
cg17868840	0.00426047	0.00442699	0.338178
cg17868857	-0.00102012	0.00369664	0.78315
cg17868893	0.00305586	0.00436197	0.485199
cg17868910	0.0033127	0.0111029	0.766044
cg17868916	0.0143823	0.00934493	0.126952
cg17868920	-0.00101782	0.00202948	0.61711
cg17868924	0.00063586	0.00159246	0.690527
cg17868936	0.0121242	0.0128959	0.349403
cg17868942	-1.22614e-05	0.00164511	0.994068
cg17868994	-0.000156753	0.00204851	0.939158
cg17869030	-0.000210174	0.00575917	0.970961
cg17869152	-0.000572928	0.0109875	0.958518
cg17869161	0.00416927	0.0159287	0.794057
cg17869231	0.00472366	0.00568353	0.407889
cg17869259	0.00509908	0.0123505	0.68059
cg17869311	-0.0473925	0.0330091	0.154197
cg17869313	-0.00182159	0.00787846	0.817623
cg17869315	0.00642352	0.0064277	0.320038
cg17869339	-0.00163398	0.00530711	0.75881
cg17869355	-0.00978601	0.00800311	0.224288
cg17869362	-0.014519	0.00881431	0.102654
cg17869514	0.000327835	0.00473277	0.944914
cg17869516	-0.00558891	0.00811118	0.492395
cg17869556	0.00377426	0.0102531	0.713571
cg17869647	-0.00486227	0.0128651	0.706275
cg17869789	-0.0162434	0.0121632	0.184757
cg17869832	5.50404e-05	0.00170067	0.974246
cg17869851	0.00726674	0.0144458	0.616047
cg17869933	-0.00441875	0.00435266	0.312468
cg17869960	0.0120725	0.0171094	0.482072
cg17869988	-0.000848657	0.00650766	0.896505
cg17870009	-0.0050533	0.0104418	0.629481
cg17870036	0.00832226	0.0150503	0.581522
cg17870073	-0.0121091	0.0122351	0.324707
cg17870211	0.00144923	0.00356587	0.685305
cg17870344	-0.000227119	0.00152942	0.882247
cg17870357	0.00428918	0.00466674	0.360257
cg17870462	0.000212874	0.00842788	0.979899
cg17870484	0.0194476	0.018724	0.301473
cg17870520	-0.00798724	0.00818151	0.331294
cg17870553	0.00915342	0.00680177	0.18143
cg17870569	-0.00109032	0.0121187	0.928491
cg17870688	0.00107545	0.00583812	0.854221
cg17870748	-0.013967	0.00644022	0.0324751
cg17870768	0.0104394	0.0120687	0.38911
cg17870792	-0.000323332	0.00190666	0.865683
cg17870816	0.00906871	0.0151455	0.550678
cg17870848	0.000390605	0.00162163	0.810148
cg17870909	0.0170475	0.010978	0.123612
cg17870914	0.00465386	0.0145681	0.750048
cg17870925	-0.000346597	0.0109148	0.974731
cg17870945	-0.000542432	0.00808398	0.946636
cg17870959	-0.0172454	0.0137414	0.212404
cg17870997	0.0182142	0.0143934	0.208646
cg17871011	0.0142454	0.0213812	0.506779
cg17871184	-0.000916723	0.00347108	0.792244
cg17871234	-0.014886	0.016183	0.359865
cg17871275	-0.00314555	0.00662142	0.635782
cg17871277	-0.0245648	0.0170524	0.152837
cg17871403	-0.00620263	0.00621479	0.320667
cg17871437	-0.00050146	0.00127277	0.694426
cg17871510	-0.0068947	0.0112673	0.541977
cg17871537	-0.00201442	0.00156495	0.200994
cg17871610	-0.0112245	0.0138966	0.421172
cg17871621	-0.00706912	0.0166879	0.672762
cg17871682	0.00997813	0.00377589	0.00955107
cg17871739	0.000931651	0.00268392	0.729228
cg17871749	-0.0010106	0.00440528	0.819021
cg17871757	0.00539794	0.00487199	0.27054
cg17871792	0.000378321	0.00112356	0.737037
cg17871793	-0.00344332	0.00419233	0.413408
cg17871838	-0.0162159	0.00849459	0.059133
cg17871910	-0.00328502	0.0101218	0.7462
cg17871918	-0.0054877	0.0112223	0.625912
cg17871966	0.000455975	0.00146165	0.755721
cg17871993	-0.0154295	0.014955	0.30469
cg17872064	-0.00107744	0.00130629	0.411444
cg17872110	-0.00534629	0.00853889	0.532669
cg17872128	-1.5106e-05	0.00171331	0.992983
cg17872135	-0.00224737	0.0034209	0.512719
cg17872136	0.000362675	0.00344722	0.916422
cg17872261	-0.0057384	0.009538	0.548778
cg17872326	0.00304956	0.00391337	0.437663
cg17872357	-0.0013438	0.00748933	0.857964
cg17872407	0.00312071	0.00682224	0.648353
cg17872476	0.0083234	0.00502367	0.100687
cg17872570	-0.0095173	0.0137797	0.49137
cg17872608	0.00675936	0.0138794	0.62732
cg17872649	0.0121283	0.00976373	0.217077
cg17872658	0.020052	0.0296335	0.500181
cg17872672	0.00255354	0.0113266	0.822093
cg17872757	-0.000366403	0.00182799	0.841543
cg17872763	-0.00107761	0.00362267	0.766731
cg17872796	0.00714875	0.00715362	0.320052
cg17872799	-0.0129465	0.0118437	0.276971
cg17872813	-0.0188839	0.0129451	0.147762
cg17872838	0.00758985	0.00942833	0.422727
cg17872853	0.000264053	0.00167618	0.875143
cg17872866	-0.00623124	0.0112823	0.581974
cg17872867	0.00426637	0.0153348	0.781422
cg17872886	-0.0130675	0.0167423	0.436935
cg17872895	-0.0019091	0.00155854	0.223481
cg17872990	-0.0085408	0.00845814	0.315041
cg17872994	0.0106008	0.00467372	0.0254693
cg17872999	0.000611758	0.00194117	0.753305
cg17873010	-0.00218931	0.00742025	0.76857
cg17873048	0.0239495	0.0173126	0.169637
cg17873082	0.00367069	0.00208388	0.0812155
cg17873222	-0.0112051	0.00969894	0.250723
cg17873233	-0.00996077	0.0069165	0.152949
cg17873311	0.00747312	0.018465	0.686549
cg17873312	0.00909948	0.00771376	0.240941
cg17873413	0.00492108	0.0167794	0.769915
cg17873414	-0.00904619	0.00399899	0.0258537
cg17873420	-0.000317083	0.00125766	0.801465
cg17873451	0.000509778	0.00179094	0.776507
cg17873456	-0.00952676	0.0145323	0.513615
cg17873465	0.00255416	0.00197644	0.199231
cg17873612	0.000875483	0.0121187	0.942553
cg17873638	0.000564318	0.0111272	0.959654
cg17873645	0.0193434	0.0215156	0.370791
cg17873675	-0.0162241	0.0139349	0.247083
cg17873708	0.00191274	0.00595687	0.748806
cg17873750	-0.00229572	0.0110609	0.836
cg17873815	0.0273552	0.0262153	0.299242
cg17873829	-0.00825557	0.00705955	0.245015
cg17873910	0.00158174	0.00213683	0.460897
cg17873912	0.00615373	0.00406365	0.133095
cg17873919	-0.000720586	0.00173563	0.678905
cg17874010	-0.0128284	0.0139395	0.359636
cg17874034	0.00718757	0.00407284	0.0806575
cg17874053	-0.000616182	0.00879831	0.944306
cg17874109	0.0291471	0.0216219	0.180692
cg17874273	-0.0108497	0.00743453	0.147599
cg17874329	-0.00668506	0.00448724	0.139427
cg17874353	0.00386456	0.00437554	0.379236
cg17874386	0.00106117	0.00709736	0.881447
cg17874413	0.0127744	0.00672551	0.0603943
cg17874421	-0.0076753	0.0125023	0.540668
cg17874426	-0.00335604	0.0028045	0.234268
cg17874478	0.000668184	0.0013859	0.630768
cg17874485	-0.00375388	0.00862748	0.664422
cg17874490	0.00322838	0.00878542	0.714045
cg17874528	-0.000172201	0.00263364	0.947998
cg17874619	0.0158325	0.0210409	0.453542
cg17874670	0.00807129	0.0122774	0.512428
cg17874684	-0.00478685	0.0110717	0.666418
cg17874802	-0.0162147	0.0142341	0.257363
cg17874808	-0.0243208	0.0187044	0.196496
cg17874977	-0.0278608	0.0212684	0.19321
cg17874995	0.00503894	0.00772705	0.515822
cg17875028	0.00242669	0.00877624	0.782729
cg17875084	0.0198745	0.0107291	0.0669201
cg17875135	0.0248208	0.018861	0.191188
cg17875156	-0.000338864	0.0016585	0.838519
cg17875176	-0.0135875	0.0177525	0.445847
cg17875254	-0.00230986	0.00241578	0.3413
cg17875260	-0.00124304	0.00445365	0.780739
cg17875320	0.00436038	0.00554156	0.433231
cg17875356	0.0105031	0.00793092	0.188414
cg17875401	-6.12563e-07	0.00431416	0.999887
cg17875429	-0.000839003	0.00718466	0.907271
cg17875462	0.00200721	0.00390694	0.608556
cg17875475	0.00498226	0.0119275	0.677054
cg17875481	-0.00916181	0.00921786	0.322661
cg17875483	-0.000345156	0.00362222	0.924276
cg17875528	0.00780627	0.0107348	0.468805
cg17875584	-0.0149982	0.00896858	0.0975902
cg17875595	-0.0249713	0.0236666	0.29391
cg17875603	0.00440437	0.0126006	0.727422
cg17875635	-0.000819218	0.00507357	0.872051
cg17875760	-0.00185205	0.00182706	0.313182
cg17875845	-0.00859239	0.00699548	0.222226
cg17875854	0.00313465	0.00494533	0.527618
cg17875914	0.00163165	0.00453369	0.719685
cg17875922	0.00708682	0.0101329	0.485932
cg17875935	-0.00157948	0.0161064	0.922077
cg17875957	0.00292153	0.00227919	0.202866
cg17875988	0.0110107	0.00807482	0.175762
cg17876020	0.0104232	0.00762303	0.174586
cg17876032	-0.0424842	0.016829	0.0131603
cg17876128	-0.00368209	0.00991451	0.711137
cg17876191	0.00392311	0.00981806	0.690317
cg17876197	0.00907944	0.0144409	0.53096
cg17876200	-0.0026914	0.00240189	0.26517
cg17876294	-0.0166927	0.0338122	0.622609
cg17876300	-0.00246732	0.00531524	0.643515
cg17876308	-0.00247309	0.00525822	0.639144
cg17876325	-0.00597403	0.00717769	0.40722
cg17876332	0.00102603	0.00291218	0.725336
cg17876429	0.0139017	0.024432	0.570636
cg17876443	-0.00801885	0.00811488	0.325456
cg17876453	-0.0111559	0.0106086	0.295523
cg17876456	0.0056458	0.0094798	0.552814
cg17876463	-0.0055884	0.016069	0.72874
cg17876514	0.0157472	0.0161871	0.332987
cg17876578	0.0354525	0.0201642	0.0817753
cg17876581	0.000957159	0.00177241	0.590375
cg17876595	-0.00456502	0.00592432	0.442787
cg17876641	0.0227721	0.0230038	0.324599
cg17876645	0.00794747	0.0149674	0.596607
cg17876683	0.00578151	0.0116529	0.620881
cg17876758	-0.00267431	0.00992271	0.78809
cg17876806	0.00307749	0.00508397	0.54633
cg17876896	-0.000921799	0.00695434	0.894816
cg17877033	0.00908302	0.0133257	0.497057
cg17877071	-0.000472936	0.00802332	0.953113
cg17877110	-0.0117058	0.016501	0.479727
cg17877159	0.00157505	0.00836396	0.851012
cg17877174	0.00451461	0.00638745	0.481338
cg17877204	-0.00561633	0.0043423	0.198852
cg17877220	0.00392734	0.00824715	0.634966
cg17877237	0.00182233	0.0127176	0.886348
cg17877282	8.34924e-05	0.000987801	0.932809
cg17877405	0.020904	0.0255454	0.415127
cg17877449	-0.00120622	0.00234488	0.608103
cg17877470	-0.00696104	0.00268918	0.011074
cg17877481	0.00468496	0.0143356	0.744498
cg17877485	-0.00061002	0.0106962	0.954634
cg17877558	-0.00813157	0.0162555	0.618009
cg17877566	-0.00181848	0.00621366	0.77039
cg17877577	0.00856678	0.0129161	0.508686
cg17877600	0.00425185	0.0149906	0.777276
cg17877634	-0.00523705	0.00440746	0.23756
cg17877653	0.00233027	0.0151042	0.8777
cg17877656	-0.00490393	0.00693203	0.480945
cg17877704	-0.0013169	0.00244569	0.591457
cg17877772	0.022398	0.0148852	0.135551
cg17877776	-0.0117268	0.0148379	0.431207
cg17877786	0.00462199	0.00355559	0.196616
cg17877898	0.004607	0.0107996	0.670595
cg17877902	0.00620184	0.00544286	0.257239
cg17877907	0.000752518	0.00575356	0.896203
cg17877920	0.0136467	0.00797868	0.0902927
cg17877933	-0.00674188	0.00619348	0.278972
cg17877990	0.00087034	0.00191269	0.650071
cg17878037	0.00145387	0.00291342	0.618859
cg17878066	-0.000337002	0.004599	0.941732
cg17878100	-0.00443751	0.00654558	0.499375
cg17878135	-0.00312501	0.00653581	0.633596
cg17878139	0.00473008	0.00743127	0.525898
cg17878141	-0.00346092	0.00566536	0.542657
cg17878151	0.00818242	0.0120196	0.497599
cg17878153	0.00861765	0.00497204	0.0861387
cg17878199	0.00889976	0.0119321	0.457498
cg17878204	-0.00108933	0.00132753	0.413843
cg17878237	0.00207616	0.0037098	0.576975
cg17878273	0.0064108	0.00879526	0.467771
cg17878283	-0.00112424	0.00546946	0.837561
cg17878320	0.027757	0.0125866	0.0297251
cg17878321	0.0163656	0.0154421	0.291785
cg17878351	0.0386672	0.0223414	0.0865824
cg17878425	-0.000304768	0.00154893	0.844414
cg17878446	-0.001885	0.00506405	0.710509
cg17878498	0.00101966	0.00170881	0.552052
cg17878501	-0.00329387	0.00901873	0.715714
cg17878506	0.0283562	0.0172904	0.104148
cg17878511	0.00260204	0.00574154	0.651389
cg17878564	-0.0431416	0.0284969	0.133205
cg17878819	4.036e-05	0.00160291	0.979962
cg17878878	-0.000981167	0.00885866	0.91203
cg17878881	-2.68065e-05	0.00839723	0.997459
cg17878935	-0.000597358	0.00170556	0.726893
cg17878972	-0.00550671	0.00675808	0.417104
cg17879058	0.00605073	0.00417551	0.150438
cg17879066	0.0159796	0.0255109	0.53249
cg17879076	0.0062994	0.00450443	0.16506
cg17879101	-0.0180613	0.014451	0.21428
cg17879106	-0.010487	0.00501006	0.0388622
cg17879116	0.00553426	0.00791568	0.48608
cg17879133	-0.001135	0.0101466	0.911158
cg17879148	0.0268179	0.015377	0.0842288
cg17879189	0.00245007	0.00727388	0.736949
cg17879219	-0.000184319	0.00212201	0.930956
cg17879299	-0.00164335	0.0123643	0.894531
cg17879320	-0.000321865	0.0010959	0.769596
cg17879339	0.00799333	0.0057913	0.170593
cg17879351	-0.000852741	0.00926907	0.926883
cg17879352	0.00379185	0.00576779	0.512422
cg17879374	-0.001464	0.00902172	0.871417
cg17879376	0.00505464	0.00982724	0.608142
cg17879397	0.015318	0.0106879	0.154917
cg17879405	-0.0115442	0.00525585	0.0303697
cg17879428	0.000175403	0.00380653	0.963339
cg17879450	0.0183423	0.0255296	0.474141
cg17879478	0.00575411	0.00876832	0.513178
cg17879544	0.00743726	0.0152072	0.625868
cg17879636	0.0283557	0.0209938	0.17985
cg17879648	0.00930433	0.00407367	0.0244847
cg17879709	0.00223102	0.00280528	0.428328
cg17879722	0.00390988	0.0108267	0.718761
cg17879774	0.00443892	0.00957846	0.644065
cg17879791	-0.00589173	0.00474951	0.217696
cg17879804	-0.00144798	0.00498883	0.77223
cg17879823	-0.000345208	0.0103841	0.973546
cg17879910	0.00395435	0.00450287	0.381949
cg17879912	0.00278863	0.00470139	0.55442
cg17879981	-0.00189042	0.00206437	0.362008
cg17880014	0.00239992	0.00774786	0.757394
cg17880049	0.000436117	0.00705353	0.950822
cg17880118	-0.0376595	0.0299041	0.210839
cg17880166	-0.000357218	0.00442306	0.935792
cg17880169	0.00777546	0.00712461	0.277741
cg17880199	-0.00307093	0.00249792	0.221808
cg17880210	0.0122315	0.0142106	0.391445
cg17880256	0.00133403	0.00132967	0.31815
cg17880320	0.00964099	0.0104262	0.357352
cg17880371	0.0027741	0.00310548	0.373845
cg17880376	0.000339617	0.00134211	0.800751
cg17880403	-0.00137247	0.00225961	0.544967
cg17880452	-0.000502926	0.00222396	0.821554
cg17880529	-9.20543e-05	0.00251299	0.970852
cg17880593	-0.000357191	0.00460908	0.938383
cg17880606	-0.000743076	0.00708631	0.916696
cg17880622	-0.00370786	0.00154049	0.0179217
cg17880661	-0.00232242	0.0183541	0.899563
cg17880683	0.0136921	0.00580015	0.0201832
cg17880703	0.00755973	0.00625863	0.229939
cg17880750	-0.0138031	0.0344992	0.689938
cg17880816	0.00650836	0.00639034	0.310913
cg17880841	0.00646522	0.00480431	0.181438
cg17880855	0.00538887	0.00541803	0.322323
cg17880859	0.00809658	0.0103174	0.434456
cg17880889	0.00780244	0.00499675	0.121564
cg17880919	0.00103525	0.00892063	0.907845
cg17880983	0.00045651	0.00441027	0.917765
cg17880994	0.0107113	0.0051332	0.0394611
cg17881019	-0.00449284	0.00720019	0.534056
cg17881037	-0.00471981	0.0072205	0.514826
cg17881042	-0.00261788	0.00372571	0.483905
cg17881200	0.0368973	0.0218339	0.0941613
cg17881203	0.0199941	0.0196975	0.312528
cg17881206	-0.00320061	0.0139657	0.8192
cg17881208	-0.0348984	0.0253893	0.172349
cg17881267	-0.00513841	0.00402148	0.204299
cg17881288	-0.00828076	0.00712719	0.24806
cg17881312	-0.0101816	0.0120261	0.399225
cg17881315	-0.00101592	0.0042146	0.810011
cg17881353	0.0139343	0.0119708	0.247185
cg17881363	-0.000483743	0.00260748	0.853196
cg17881380	0.00321105	0.00673893	0.634764
cg17881406	0.010994	0.00830329	0.188505
cg17881452	-0.00271772	0.00394558	0.492544
cg17881471	-0.0154085	0.0159417	0.3361
cg17881542	0.0109852	0.010065	0.277709
cg17881548	0.0111959	0.0137905	0.418802
cg17881572	-0.00350343	0.0114186	0.75962
cg17881600	-0.000497345	0.0165719	0.976118
cg17881637	0.00155059	0.00109794	0.160977
cg17881660	-0.00360028	0.0024256	0.14088
cg17881751	-0.0175825	0.0108334	0.107739
cg17881910	-0.00173	0.00212297	0.417069
cg17881945	0.0230104	0.0203385	0.260604
cg17881946	-0.00171334	0.00466189	0.714008
cg17881958	-2.27164e-05	0.00135876	0.986695
cg17881960	-0.0027203	0.0133355	0.838777
cg17881985	-0.00740346	0.00559015	0.188397
cg17881997	0.0113871	0.0175134	0.517058
cg17882033	-0.00701819	0.00538999	0.195881
cg17882046	-0.00116788	0.00405931	0.774168
cg17882147	-0.00152745	0.00597104	0.798623
cg17882160	0.00154363	0.00348368	0.658647
cg17882222	-0.00225658	0.011357	0.842905
cg17882278	-0.00144934	0.00171687	0.400586
cg17882322	0.00372544	0.0105323	0.724296
cg17882426	-0.00248231	0.00315628	0.433454
cg17882460	-0.000781986	0.00204633	0.703167
cg17882539	0.000187706	0.0019728	0.924389
cg17882580	-0.00120188	0.0061574	0.845638
cg17882584	-0.000727435	0.00286282	0.799942
cg17882587	-0.0100171	0.0114917	0.38547
cg17882660	0.00527335	0.00598169	0.380117
cg17882867	-0.00431218	0.0152998	0.778644
cg17882915	0.00253857	0.00665748	0.703781
cg17882919	-0.00294986	0.0051609	0.56889
cg17882951	0.00947045	0.0101801	0.354462
cg17882959	0.000421558	0.00200562	0.833948
cg17882976	-0.00775951	0.00999678	0.439463
cg17883035	0.0221843	0.0126937	0.083591
cg17883067	-0.000231919	0.00241145	0.923575
cg17883068	0.00260861	0.0136059	0.848345
cg17883142	0.00992667	0.0151689	0.51435
cg17883192	0.000290247	0.00430204	0.946344
cg17883223	-0.00344324	0.00643984	0.594059
cg17883234	0.0107734	0.0129003	0.405638
cg17883371	0.00150572	0.00273527	0.583216
cg17883391	-0.00378522	0.00771713	0.624857
cg17883444	9.03296e-05	0.00497357	0.985546
cg17883449	-0.00256504	0.00889549	0.773673
cg17883458	-0.000726824	0.00204861	0.723495
cg17883487	0.0125529	0.0224646	0.577556
cg17883491	-0.00494888	0.00391535	0.20918
cg17883492	-0.00277668	0.0164516	0.866312
cg17883495	-0.0229906	0.0214302	0.285937
cg17883552	0.00156859	0.00470071	0.73931
cg17883599	-0.00263086	0.00570002	0.645404
cg17883677	0.0163825	0.0153651	0.288896
cg17883742	-0.00797512	0.0109141	0.466662
cg17883783	0.0105156	0.016462	0.524426
cg17883837	-0.00113405	0.00406486	0.78083
cg17883866	0.000535919	0.0125095	0.965914
cg17883914	0.00036196	0.00787573	0.963435
cg17883960	0.00380516	0.00464035	0.414157
cg17884016	-0.0038512	0.0114823	0.738024
cg17884025	0.00144615	0.00618889	0.815719
cg17884026	0.00146275	0.0102819	0.887157
cg17884064	-0.0044822	0.00698253	0.522396
cg17884069	-0.0323139	0.0249142	0.197612
cg17884079	-0.00339061	0.00474179	0.476245
cg17884145	0.000153801	0.00122338	0.900208
cg17884169	0.00892064	0.00778648	0.254672
cg17884201	0.00697098	0.00518526	0.181866
cg17884291	-0.000694155	0.00941969	0.941403
cg17884294	-0.00101301	0.00277573	0.715918
cg17884327	-0.0209801	0.0174741	0.232728
cg17884373	0.00603145	0.0113351	0.595833
cg17884382	-0.0101734	0.014613	0.487924
cg17884387	-0.00178647	0.0035663	0.61752
cg17884425	-0.00115859	0.00400367	0.772888
cg17884674	-0.0126507	0.00841645	0.135968
cg17884689	-0.0123042	0.0089657	0.173019
cg17884698	0.0249191	0.0186931	0.18554
cg17884739	-0.00603436	0.0114281	0.598649
cg17884761	0.00194923	0.00128318	0.131903
cg17884766	0.00115894	0.0082404	0.888436
cg17884843	-0.000497535	0.00903198	0.95618
cg17884856	-0.0135854	0.0316547	0.668719
cg17884903	0.00914396	0.0193012	0.63671
cg17885030	-0.00392107	0.00639718	0.54131
cg17885031	0.000292887	0.00232584	0.900042
cg17885062	-0.000753098	0.00178145	0.673389
cg17885063	-0.00752197	0.00865864	0.387078
cg17885144	-0.0277364	0.0229248	0.229174
cg17885191	-0.00478895	0.0160543	0.766095
cg17885203	-0.00297672	0.00614248	0.629011
cg17885211	0.0117222	0.0102981	0.257719
cg17885225	0.00203636	0.0102084	0.842294
cg17885226	0.00496568	0.00770494	0.52074
cg17885233	-0.0102939	0.009644	0.288366
cg17885260	0.00286603	0.00685233	0.676657
cg17885341	-0.00186148	0.00452985	0.681998
cg17885402	-0.000208006	0.00224898	0.926494
cg17885404	-0.00896392	0.00902411	0.322946
cg17885415	-0.00753807	0.0062183	0.228277
cg17885446	0.0137528	0.0116055	0.238816
cg17885452	-0.0221187	0.0165053	0.183252
cg17885480	8.21956e-05	0.0078587	0.991676
cg17885481	-0.0100967	0.012006	0.402369
cg17885487	-0.00247576	0.00963824	0.797808
cg17885507	0.0133311	0.024116	0.58164
cg17885542	0.00554585	0.00523474	0.291956
cg17885579	0.00099184	0.00130925	0.450493
cg17885586	-0.000288405	0.00552619	0.958482
cg17885628	0.00580523	0.00769998	0.452664
cg17885684	-0.00391293	0.0162367	0.810054
cg17885719	0.000707014	0.0018487	0.702947
cg17885723	0.00291642	0.00272013	0.286227
cg17885761	0.00253493	0.00657423	0.700622
cg17885791	0.00720456	0.00646508	0.267787
cg17885794	0.00379752	0.0128571	0.768329
cg17885806	-0.000626704	0.00157843	0.692181
cg17885825	0.00152295	0.00652671	0.815973
cg17885841	0.0233877	0.0134876	0.085998
cg17885856	0.0167344	0.0121491	0.171458
cg17885959	-0.00637842	0.00619025	0.305309
cg17886022	0.00195249	0.0048335	0.687113
cg17886028	-0.000194059	0.00170244	0.909475
cg17886038	0.00136648	0.00165774	0.411731
cg17886106	0.00911497	0.00807914	0.261931
cg17886133	-0.000604866	0.0018986	0.750706
cg17886162	-0.00334772	0.00351549	0.343252
cg17886164	-0.000676474	0.00239179	0.777891
cg17886173	-0.000588642	0.00723725	0.935338
cg17886183	-0.010968	0.00728729	0.135453
cg17886257	0.00248962	0.009849	0.800958
cg17886303	-0.000428656	0.00580361	0.941269
cg17886330	-0.00692191	0.00498478	0.168036
cg17886398	0.00277881	0.0156342	0.859288
cg17886399	0.00820503	0.0119831	0.495106
cg17886413	-0.00463487	0.00670318	0.490889
cg17886420	0.0255755	0.0164152	0.122383
cg17886457	-0.0181884	0.0135545	0.182679
cg17886471	0.00310129	0.00409905	0.451075
cg17886488	-0.00643271	0.00642108	0.318853
cg17886536	0.00519303	0.00487107	0.288948
cg17886546	0.00599444	0.0077663	0.442022
cg17886573	-0.000481023	0.0127476	0.969975
cg17886654	-0.000537965	0.00516678	0.917283
cg17886662	0.011237	0.00726586	0.125131
cg17886678	-0.00278297	0.00221799	0.212502
cg17886697	-0.00447308	0.0108057	0.679792
cg17886715	-0.0036054	0.00804383	0.654964
cg17886727	0.0065445	0.0125169	0.602232
cg17886844	-0.0230771	0.0241709	0.342007
cg17886847	-0.00434428	0.00555257	0.435834
cg17886888	0.0112863	0.0259262	0.664264
cg17886959	0.0220755	0.0115142	0.05806
cg17887007	-0.00606786	0.0140751	0.667319
cg17887117	0.0159095	0.0144083	0.272161
cg17887234	0.00642305	0.0153223	0.675972
cg17887382	-0.0107599	0.013304	0.420565
cg17887427	-0.00304896	0.00148531	0.0427094
cg17887537	-0.000142852	0.00207479	0.945246
cg17887588	-0.0038508	0.00710853	0.589219
cg17887593	0.00196733	0.00254843	0.441948
cg17887685	-0.00771383	0.00818812	0.348424
cg17887716	-0.00187252	0.00495939	0.706549
cg17887793	0.00416972	0.00322216	0.19862
cg17887794	-0.0221778	0.016565	0.18366
cg17887810	0.00266239	0.00638961	0.67781
cg17887950	-0.0200949	0.0143659	0.164968
cg17887974	-0.0156012	0.00935725	0.0985856
cg17887985	0.00760551	0.00705646	0.283712
cg17887993	-0.0018407	0.00260753	0.481881
cg17888033	0.00421819	0.0097611	0.666568
cg17888086	-0.00309528	0.0136552	0.82114
cg17888087	-0.011356	0.00874559	0.197106
cg17888090	-0.00681747	0.00600775	0.259181
cg17888096	0.00428509	0.00142525	0.00334131
cg17888105	0.00748886	0.00352787	0.0362421
cg17888151	-0.00145602	0.00138695	0.296341
cg17888155	-0.00368214	0.00286657	0.201931
cg17888232	0.000230678	0.0178552	0.989718
cg17888249	-0.00172526	0.00312512	0.582137
cg17888259	0.00435067	0.0106258	0.68309
cg17888379	-0.00523483	0.0208645	0.802409
cg17888390	0.00093478	0.0126892	0.941422
cg17888462	-0.000887093	0.00148319	0.551128
cg17888464	0.0107302	0.00984368	0.278305
cg17888482	0.0118602	0.00759881	0.12173
cg17888554	0.00109949	0.0078669	0.88913
cg17888563	0.0156195	0.0184437	0.399089
cg17888716	0.00871409	0.0114372	0.447907
cg17888792	-0.000998772	0.00315856	0.752501
cg17888803	0.00143246	0.00794408	0.857268
cg17888932	-0.00342818	0.0038152	0.371047
cg17888972	-0.00392913	0.0125113	0.75414
cg17888979	0.00731876	0.00658937	0.269364
cg17888985	0.00278398	0.00780866	0.722199
cg17889068	1.81528e-05	0.00178855	0.991922
cg17889086	0.00308916	0.00383023	0.421856
cg17889103	-0.00169965	0.00127628	0.185978
cg17889137	0.000187672	0.00640631	0.976688
cg17889149	0.00878042	0.00709766	0.218953
cg17889199	-0.00380417	0.00259735	0.146158
cg17889250	-0.00784293	0.00538453	0.148369
cg17889259	-0.0077483	0.0155108	0.618494
cg17889356	-0.00621306	0.00595811	0.29956
cg17889402	-0.00508726	0.00593532	0.39343
cg17889439	-0.00102179	0.00516631	0.84362
cg17889447	-0.00366905	0.00762597	0.631478
cg17889504	-0.00426728	0.00718736	0.55404
cg17889523	0.00587829	0.00670266	0.382584
cg17889586	0.00622132	0.0136794	0.650242
cg17889618	0.00287683	0.00399076	0.472671
cg17889623	-6.63149e-05	0.0146617	0.9964
cg17889682	0.0160664	0.0151986	0.293012
cg17889702	0.0100145	0.00485095	0.0415638
cg17889782	-0.000504173	0.00203645	0.804971
cg17889815	0.00447159	0.00436645	0.308269
cg17889831	-0.025155	0.0196911	0.20439
cg17889882	0.0140934	0.00784366	0.075389
cg17889971	-0.00415232	0.0031643	0.192443
cg17890023	-0.00772428	0.00675265	0.255401
cg17890039	-0.00584876	0.00851881	0.493943
cg17890044	0.0251425	0.0132323	0.0603034
cg17890074	0.00447231	0.00510158	0.382776
cg17890233	0.000842588	0.0119118	0.943749
cg17890234	-0.0235848	0.0160821	0.145645
cg17890255	-0.00500008	0.00899654	0.579604
cg17890283	0.00329244	0.0036482	0.36897
cg17890298	0.0170342	0.00936581	0.0719405
cg17890422	0.00670501	0.0134197	0.618426
cg17890520	-0.00147666	0.00129287	0.256118
cg17890552	-0.00630355	0.0155583	0.686227
cg17890589	0.0101016	0.00568089	0.0784149
cg17890667	-0.00734999	0.0217524	0.736152
cg17890684	0.00280641	0.00517423	0.588761
cg17890691	-0.00054927	0.00427974	0.898136
cg17890705	-0.0121901	0.0242823	0.61676
cg17890714	0.000737488	0.00689566	0.915043
cg17890764	0.00580307	0.00933144	0.535434
cg17890778	-0.00272862	0.00550257	0.621066
cg17890782	-0.000561928	0.00127083	0.659318
cg17890828	0.00129931	0.00159771	0.418018
cg17890850	0.00756431	0.0046048	0.103586
cg17890852	0.00498661	0.0137728	0.718069
cg17890873	0.000191397	0.00644431	0.976365
cg17890886	0.0131937	0.0172159	0.445264
cg17890913	-0.00856022	0.00928591	0.358825
cg17890928	-0.0017089	0.00614453	0.781496
cg17890932	-0.0113594	0.0106816	0.290137
cg17890940	-0.0190607	0.00884332	0.0335316
cg17890983	0.00364358	0.00690666	0.598983
cg17890984	0.000155886	0.00106247	0.883648
cg17891011	4.10522e-05	0.00319336	0.989769
cg17891088	0.000110763	0.00409172	0.978458
cg17891101	0.00193372	0.00402332	0.631831
cg17891119	0.000468572	0.00485004	0.923228
cg17891123	-0.00470103	0.0030256	0.123403
cg17891146	0.00440453	0.00379102	0.248069
cg17891149	-9.39327e-05	0.00111508	0.933035
cg17891166	-0.00814436	0.00922295	0.379325
cg17891194	0.000514523	0.00115154	0.655976
cg17891226	0.0111455	0.00673388	0.101031
cg17891251	0.0164122	0.0122159	0.182148
cg17891263	-0.001307	0.00636259	0.837662
cg17891278	0.00224461	0.00121405	0.0674311
cg17891312	0.00473307	0.00502526	0.348536
cg17891319	-0.00443701	0.00482733	0.360232
cg17891350	-0.00406844	0.00484222	0.4028
cg17891403	0.00236995	0.00577725	0.682522
cg17891423	-0.00912737	0.00764052	0.235069
cg17891444	0.000222078	0.00102073	0.82821
cg17891486	0.00197876	0.00642186	0.758625
cg17891495	0.00158925	0.00244224	0.51671
cg17891505	0.0331679	0.021608	0.127946
cg17891558	0.0039025	0.00510663	0.446546
cg17891715	-0.00106315	0.00123956	0.393118
cg17891759	0.00864739	0.00555216	0.122515
cg17891817	5.69792e-05	0.0149973	0.996976
cg17891827	0.00222516	0.0155796	0.886716
cg17891836	-0.0164981	0.0108276	0.13074
cg17891840	-0.00811383	0.00598687	0.178384
cg17891896	0.0117568	0.0101104	0.247658
cg17891906	-0.00208619	0.00780689	0.789847
cg17891928	0.00109476	0.00557995	0.844856
cg17891968	0.0041737	0.00558712	0.456803
cg17891977	0.00872755	0.0114468	0.447587
cg17892069	0.00485239	0.00842692	0.566031
cg17892129	0.0193641	0.0239166	0.420064
cg17892150	0.00257787	0.0015044	0.0897092
cg17892159	-0.00130036	0.00245806	0.597964
cg17892169	0.000730842	0.00337597	0.829052
cg17892178	-0.00226364	0.00347324	0.516066
cg17892259	-0.0156862	0.0169446	0.356812
cg17892280	-0.00630679	0.00773946	0.417073
cg17892321	0.00109304	0.0102083	0.914945
cg17892357	-0.00898285	0.0105152	0.394997
cg17892401	0.00392786	0.00488814	0.423564
cg17892539	-0.000761102	0.00100067	0.448688
cg17892555	-0.0188689	0.0156453	0.230648
cg17892556	-0.00631371	0.00331376	0.0596135
cg17892588	-0.00394777	0.00412094	0.340384
cg17892601	0.0113242	0.00539632	0.0383807
cg17892629	-0.0440338	0.0214618	0.0428094
cg17892680	0.0043094	0.00870289	0.621568
cg17892725	0.00130055	0.00425316	0.760404
cg17892736	-0.00207465	0.0113837	0.855758
cg17892759	0.000481696	0.0105565	0.963696
cg17892801	-0.0114135	0.0147607	0.441206
cg17892871	0.00673373	0.00293944	0.0240726
cg17892892	0.00935939	0.00797685	0.243455
cg17892917	-0.00395659	0.0137136	0.773549
cg17892977	-0.0193256	0.00828556	0.0216813
cg17893108	-0.00159496	0.00572826	0.781251
cg17893159	-0.0179154	0.0128027	0.164802
cg17893189	-0.0163661	0.0152698	0.286391
cg17893219	0.000483221	0.00506995	0.924259
cg17893332	-0.000904854	0.00672742	0.893276
cg17893343	-0.0175892	0.0181725	0.33543
cg17893351	-0.00766225	0.00763594	0.318068
cg17893399	-9.25386e-05	0.0017719	0.958453
cg17893421	-0.00210214	0.0130493	0.872346
cg17893426	-0.000152198	0.00167067	0.927595
cg17893439	0.0132058	0.00516087	0.012001
cg17893459	0.00754015	0.00891447	0.399665
cg17893520	-0.00124271	0.0160772	0.938542
cg17893669	0.0307416	0.0158643	0.0554699
cg17893742	0.0100309	0.00497106	0.0462852
cg17893767	0.00565554	0.00540729	0.298124
cg17893775	0.000304591	0.00715274	0.966118
cg17893846	0.000456608	0.00308521	0.882642
cg17893850	0.00619929	0.00525717	0.241114
cg17893857	0.000185545	0.00104978	0.860064
cg17893934	0.00785969	0.00968018	0.418757
cg17894000	-0.00368371	0.0152554	0.809686
cg17894008	0.000862618	0.00626139	0.890701
cg17894033	0.00861134	0.00578969	0.140066
cg17894064	0.0161465	0.0263312	0.541131
cg17894069	-0.00163003	0.00628668	0.79595
cg17894088	0.0098431	0.011258	0.384039
cg17894125	-0.0058516	0.00669466	0.384174
cg17894185	0.0205878	0.0149753	0.172271
cg17894189	-0.0197458	0.023373	0.400231
cg17894270	0.00191847	0.0107108	0.85821
cg17894293	0.00855998	0.00415471	0.0419659
cg17894318	-0.000284552	0.0059321	0.961837
cg17894331	-0.00116099	0.00155236	0.456283
cg17894362	-0.0109394	0.00881449	0.217485
cg17894382	-0.00160205	0.00797055	0.84111
cg17894416	-0.0246661	0.0171119	0.152578
cg17894435	-0.0127749	0.0189966	0.502825
cg17894490	0.00563591	0.0108094	0.603247
cg17894577	0.0247015	0.0164516	0.136386
cg17894592	-0.00529275	0.0056707	0.352887
cg17894719	0.00279165	0.00326617	0.394752
cg17894755	-0.00144944	0.00403617	0.720267
cg17894779	0.0220045	0.0217986	0.315199
cg17894803	0.0031228	0.00407321	0.445085
cg17894821	0.0457229	0.0246302	0.0663437
cg17894854	-0.0383564	0.0173781	0.0295884
cg17894889	0.00176317	0.0014805	0.2365
cg17894941	-0.00024421	0.00833811	0.976693
cg17894948	-0.00912502	0.0102099	0.373607
cg17895006	0.0122993	0.01143	0.284489
cg17895018	0.000372552	0.00112695	0.741651
cg17895149	0.00330433	0.0051134	0.519624
cg17895157	0.00259642	0.00177557	0.146796
cg17895192	0.00592943	0.00666119	0.375524
cg17895236	-0.00130225	0.00225418	0.564762
cg17895254	-0.00377836	0.0102965	0.714429
cg17895266	-0.000277295	0.00382662	0.942377
cg17895286	-0.0039782	0.00379143	0.296587
cg17895363	3.72419e-05	0.00683054	0.995661
cg17895377	-0.00169949	0.001736	0.32996
cg17895400	-0.00529039	0.00411822	0.201889
cg17895446	-0.00178409	0.0116293	0.878381
cg17895464	-0.000337672	0.0024699	0.891531
cg17895467	-0.00905242	0.01061	0.395589
cg17895496	0.00424584	0.00390129	0.279071
cg17895511	-0.00737146	0.00871298	0.399555
cg17895569	0.00147815	0.00121938	0.228287
cg17895608	-0.000791099	0.0067069	0.906341
cg17895623	-0.00244682	0.00924501	0.791813
cg17895626	-0.000859914	0.001339	0.522208
cg17895631	0.00933563	0.00645476	0.151215
cg17895689	0.000357918	0.0043741	0.934948
cg17895697	0.0026891	0.00622963	0.666916
cg17895698	-0.00316965	0.0106724	0.767087
cg17895730	0.00937883	0.0109224	0.39257
cg17895735	-0.00403468	0.0040121	0.317022
cg17895833	0.00375255	0.00180558	0.0402419
cg17895870	-0.0186622	0.00875478	0.035485
cg17895880	-0.000363821	0.00261855	0.889777
cg17895895	-0.0181538	0.0120972	0.136594
cg17895907	-0.00689304	0.0109485	0.530401
cg17895941	-0.0117947	0.00578562	0.0441272
cg17896102	0.00426714	0.00753372	0.572388
cg17896129	-0.00173779	0.0037608	0.645028
cg17896197	0.000466335	0.00379522	0.902453
cg17896229	-0.00383159	0.00855983	0.655393
cg17896243	-0.0169558	0.0219835	0.442349
cg17896249	-0.00419297	0.00275808	0.131603
cg17896250	-0.0129367	0.0170544	0.449901
cg17896430	-0.00386708	0.00415488	0.354234
cg17896463	0.00171422	0.00635753	0.787995
cg17896464	0.000388208	0.00395734	0.922051
cg17896473	0.00310909	0.00354739	0.382888
cg17896539	0.00326379	0.00511245	0.524672
cg17896573	0.0034544	0.00226967	0.13117
cg17896634	-0.00553869	0.00397313	0.166396
cg17896636	0.00418903	0.00359493	0.246686
cg17896683	-0.00219622	0.00645769	0.734499
cg17896776	0.00143906	0.00394067	0.715748
cg17896808	0.0203262	0.00602835	0.00106301
cg17896824	-0.00636328	0.00608141	0.297923
cg17896838	0.00778765	0.00602139	0.198876
cg17896877	0.00302614	0.00806497	0.708291
cg17896880	-0.0176211	0.0125431	0.163166
cg17896897	0.00300973	0.00491559	0.541741
cg17896927	-0.0284209	0.0166796	0.0914992
cg17896947	-0.000853051	0.00142593	0.551031
cg17896954	0.00216898	0.00481072	0.653064
cg17896965	-0.00786442	0.0110719	0.479168
cg17896976	-0.00392608	0.00644133	0.543566
cg17896987	-0.0246581	0.0217678	0.260015
cg17897148	0.00922914	0.00591237	0.121686
cg17897169	0.0056406	0.00458255	0.221252
cg17897171	-0.00306283	0.00406729	0.453196
cg17897187	0.00509402	0.00698922	0.467803
cg17897236	-7.42556e-05	0.00121686	0.951463
cg17897309	-0.00205109	0.00124379	0.102272
cg17897313	0.00049046	0.00558681	0.93022
cg17897340	0.000219075	0.0106053	0.98356
cg17897352	0.00396362	0.00908967	0.663735
cg17897391	-0.034576	0.0151492	0.0245856
cg17897421	-0.00425938	0.0130282	0.744401
cg17897445	-0.00665281	0.00571987	0.247554
cg17897505	0.00284349	0.00777611	0.715384
cg17897518	0.00396733	0.0103477	0.702236
cg17897533	0.000418555	0.00779666	0.957294
cg17897547	-0.0222881	0.0148891	0.137559
cg17897571	0.0102849	0.0034496	0.00360274
cg17897572	-0.000566992	0.00183888	0.758468
cg17897591	-0.00710815	0.00799552	0.376128
cg17897626	-0.0166107	0.011909	0.166166
cg17897629	-0.00973444	0.0123237	0.431457
cg17897688	0.00473822	0.0096375	0.624049
cg17897699	-0.00239464	0.00533679	0.654616
cg17897728	0.00221355	0.00612523	0.718575
cg17897742	-0.00809978	0.0108712	0.457979
cg17897796	0.00913199	0.0133823	0.496569
cg17897802	0.00125443	0.0038442	0.744865
cg17897843	-0.00561721	0.00775544	0.470578
cg17897852	-0.00475876	0.00786161	0.54634
cg17897861	0.00228578	0.0083079	0.783781
cg17897895	-0.010206	0.0168321	0.545664
cg17897916	-0.00358925	0.00561377	0.524047
cg17897981	-0.00251731	0.00721012	0.727721
cg17898030	-0.00572815	0.0129949	0.660309
cg17898054	0.00025052	0.00603506	0.966971
cg17898069	0.0100717	0.0112321	0.372041
cg17898124	0.00132402	0.0129968	0.919062
cg17898142	-0.00228797	0.00398278	0.566942
cg17898189	-0.00134794	0.00121925	0.271574
cg17898196	0.00612495	0.00610142	0.317871
cg17898252	-0.00609973	0.00449319	0.177662
cg17898279	0.00199025	0.00771241	0.796892
cg17898289	0.00737876	0.00366313	0.0466601
cg17898329	-0.00702674	0.00956753	0.464402
cg17898375	0.00376989	0.00516222	0.466924
cg17898394	0.0204918	0.020075	0.30983
cg17898488	-0.000116586	0.00221246	0.95808
cg17898536	-0.0206874	0.00984907	0.0382059
cg17898580	0.00115399	0.00647508	0.85891
cg17898610	0.00212697	0.00577987	0.713654
cg17898621	-0.002815	0.00575395	0.625751
cg17898661	-0.0026586	0.0197935	0.893422
cg17898737	0.0165033	0.018535	0.375394
cg17898760	-0.0143213	0.00911507	0.119303
cg17898762	0.0244697	0.0198623	0.220851
cg17898788	0.00775812	0.0068472	0.259909
cg17898823	0.00129746	0.00183499	0.481171
cg17898840	-0.00264966	0.0110008	0.810155
cg17898884	0.00766756	0.0102817	0.45757
cg17898931	0.000658389	0.00632138	0.917257
cg17899191	-0.00770337	0.00811402	0.344711
cg17899203	0.00297105	0.00356342	0.406401
cg17899217	0.00657598	0.00417303	0.118223
cg17899271	-0.00119308	0.00735752	0.871509
cg17899343	-0.00107431	0.00465744	0.818047
cg17899373	-0.00191569	0.00304675	0.530936
cg17899417	0.00699137	0.014485	0.63039
cg17899476	0.0137436	0.00868651	0.116767
cg17899492	-0.0018159	0.0108374	0.867269
cg17899606	0.000784998	0.00402839	0.845893
cg17899625	0.00122784	0.00134319	0.36285
cg17899673	0.00643974	0.00444028	0.150105
cg17899674	-0.024085	0.0307921	0.435956
cg17899716	0.0079275	0.0116201	0.496674
cg17899718	-0.00202326	0.00938557	0.829761
cg17899774	-0.000792717	0.00439077	0.857093
cg17899806	0.00575849	0.0036041	0.113251
cg17899808	0.00999067	0.00834953	0.234309
cg17899889	-0.00236639	0.00661915	0.721466
cg17900015	0.000820015	0.0120728	0.945983
cg17900047	0.00212646	0.00358912	0.554871
cg17900076	0.00302976	0.0120824	0.802515
cg17900103	-0.000632753	0.00348475	0.856282
cg17900120	0.00800589	0.013695	0.560142
cg17900127	0.00482988	0.00382111	0.209169
cg17900149	-0.00306764	0.00703512	0.663744
cg17900188	0.00191721	0.00223492	0.393031
cg17900196	-0.00237164	0.00467468	0.613035
cg17900199	0.00137923	0.00473365	0.771374
cg17900249	-0.0445096	0.0153114	0.00449511
cg17900273	0.00254631	0.00427029	0.552332
cg17900288	-0.0050288	0.00730412	0.49274
cg17900356	-0.0092166	0.0173722	0.596916
cg17900374	-0.000619684	0.00531422	0.907404
cg17900389	-0.00498177	0.00582199	0.394219
cg17900495	-0.00196351	0.00228393	0.392007
cg17900528	0.0143108	0.0150369	0.343538
cg17900593	-0.000754484	0.00434092	0.862368
cg17900661	0.00673651	0.0182866	0.713364
cg17900663	0.00629346	0.00574501	0.275945
cg17900689	0.00344116	0.0141985	0.808997
cg17900697	-0.00110474	0.00216515	0.611009
cg17900758	-0.00583806	0.0149268	0.696546
cg17900854	-0.00183833	0.00217627	0.400284
cg17900861	0.00294846	0.0141216	0.835037
cg17900884	-0.000687721	0.000878513	0.435581
cg17901014	0.0039986	0.00672548	0.55349
cg17901038	-0.0139651	0.00995732	0.163865
cg17901081	-0.0136919	0.0145261	0.348172
cg17901093	0.00625222	0.00807501	0.440599
cg17901106	0.00134136	0.00466376	0.774238
cg17901108	-0.00189462	0.00192706	0.327897
cg17901169	-0.00499575	0.00813353	0.540467
cg17901260	0.00884394	0.00691953	0.204169
cg17901382	0.00263255	0.0117896	0.823762
cg17901491	-0.014208	0.0179576	0.4307
cg17901554	0.00257058	0.0049858	0.607285
cg17901582	0.00904335	0.00735771	0.22192
cg17901584	0.0257291	0.0159211	0.109235
cg17901687	-0.00358463	0.0077506	0.644729
cg17901858	-0.0137131	0.0117717	0.246821
cg17901924	0.0204091	0.0183696	0.26922
cg17902007	-0.00138145	0.001488	0.355439
cg17902117	-0.000186512	0.0109922	0.986496
cg17902131	0.000572023	0.0074419	0.938884
cg17902219	-0.0110651	0.0110648	0.319709
cg17902261	-0.0213555	0.0176613	0.22945
cg17902290	0.0273972	0.016244	0.0947971
cg17902295	-0.0159753	0.0213203	0.455437
cg17902352	0.00674138	0.00529466	0.205885
cg17902377	0.0104283	0.0109152	0.341682
cg17902422	0.00334966	0.00926973	0.718597
cg17902508	0.000166631	0.00721817	0.981629
cg17902551	-0.00494211	0.00653914	0.451562
cg17902573	0.000525249	0.00118617	0.658858
cg17902598	-0.0043949	0.00703897	0.533808
cg17902632	-0.000494617	0.00290142	0.864982
cg17902702	-0.0124441	0.00808885	0.127103
cg17902703	0.015858	0.0140333	0.26117
cg17902745	0.00588653	0.00342825	0.0890625
cg17902858	-0.00234815	0.00242157	0.334543
cg17902887	-0.0112149	0.0139375	0.422926
cg17902888	0.000141181	0.00822852	0.986345
cg17902891	0.000147166	0.00549614	0.978692
cg17902894	-0.0177694	0.0222291	0.425966
cg17902947	0.022355	0.0292505	0.446513
cg17902962	0.01318	0.00883703	0.13899
cg17902989	0.000268408	0.000896721	0.765315
cg17903013	0.00188774	0.0103628	0.855822
cg17903019	-0.0119408	0.0105105	0.25864
cg17903041	0.00226383	0.00568382	0.691262
cg17903067	-0.00265875	0.00301709	0.380307
cg17903071	0.00303663	0.00112924	0.00839528
cg17903151	0.00147151	0.003911	0.707529
cg17903229	0.00685953	0.00914552	0.45499
cg17903246	-0.000131141	0.00141576	0.926383
cg17903275	0.000113022	0.00477673	0.98117
cg17903316	-0.0293315	0.022066	0.186786
cg17903333	0.00286975	0.00699177	0.682356
cg17903359	0.00373275	0.00577701	0.519669
cg17903428	-0.00195333	0.00121087	0.109862
cg17903450	-0.00122932	0.00552752	0.824456
cg17903506	-0.004895	0.0135214	0.718102
cg17903539	0.00454394	0.00631311	0.47335
cg17903544	0.000288582	0.00165157	0.861643
cg17903549	-0.00183892	0.0020457	0.370856
cg17903590	-0.0122789	0.0108314	0.259657
cg17903627	0.00332835	0.00213288	0.121803
cg17903690	0.00780912	0.0137899	0.572463
cg17903776	-0.00514923	0.0028468	0.0734908
cg17903782	0.00456261	0.0142328	0.749204
cg17903879	-0.000829543	0.00145979	0.571131
cg17903999	-0.00188218	0.00244124	0.442529
cg17904035	-0.0168994	0.0184456	0.361777
cg17904068	0.00184838	0.00376825	0.624845
cg17904105	-0.00671066	0.00502398	0.184671
cg17904129	0.00317099	0.00678592	0.641309
cg17904205	0.00287162	0.00931173	0.758429
cg17904233	-0.0025976	0.00727313	0.721732
cg17904249	-0.00243301	0.00380508	0.524017
cg17904263	-0.00781691	0.0197703	0.6934
cg17904321	0.00445562	0.00387928	0.253474
cg17904367	0.00745703	0.00579682	0.201274
cg17904489	0.00314687	0.00177101	0.0786285
cg17904575	0.000323485	0.011152	0.976917
cg17904614	-0.0187694	0.00804644	0.0216708
cg17904686	-0.00526267	0.0141037	0.709834
cg17904698	0.000967529	0.00961632	0.920059
cg17904717	-0.00178867	0.00705124	0.800273
cg17904739	-0.0169312	0.0225575	0.454669
cg17904786	-0.00125749	0.00114889	0.27635
cg17904797	3.49957e-05	0.00948124	0.997062
cg17904801	0.00894563	0.0165427	0.589877
cg17904815	-0.00091734	0.001685	0.587368
cg17904870	0.00869208	0.00665835	0.194739
cg17904897	-0.025998	0.0170701	0.130911
cg17904982	0.00461102	0.012459	0.712095
cg17904988	-0.00291166	0.00506981	0.567045
cg17904997	-0.000955331	0.00157442	0.545372
cg17905009	-0.00465954	0.0125574	0.711378
cg17905084	-0.00208963	0.00102117	0.0433496
cg17905091	-0.000318331	0.0141995	0.982159
cg17905132	0.00312402	0.00544308	0.567294
cg17905188	0.00134614	0.00707124	0.849406
cg17905198	0.000492357	0.00169117	0.771552
cg17905285	-0.0223787	0.0138481	0.109243
cg17905313	-0.00146029	0.00583641	0.802943
cg17905362	-0.00229946	0.00146562	0.119823
cg17905454	-0.00703832	0.00678774	0.302275
cg17905462	0.00544734	0.0141124	0.70032
cg17905489	0.0135408	0.0202754	0.505772
cg17905524	0.00425033	0.013232	0.748717
cg17905592	0.0123627	0.0121414	0.311027
cg17905632	-0.00939405	0.00834362	0.262904
cg17905669	-0.00137289	0.00666273	0.837166
cg17905708	-0.00255237	0.0158331	0.872257
cg17905710	-0.00472522	0.0110907	0.670986
cg17905786	-0.00256746	0.00149361	0.0887159
cg17905791	0.0124652	0.00379183	0.00139601
cg17905865	0.0187242	0.0106921	0.0829732
cg17905936	-0.0141454	0.00636511	0.028514
cg17906007	0.0089214	0.0111645	0.426134
cg17906105	-0.00451821	0.00294914	0.128669
cg17906152	-0.0143313	0.00901999	0.115253
cg17906168	0.0106937	0.016236	0.511639
cg17906179	-0.00164401	0.00279026	0.557059
cg17906245	0.0087945	0.0089575	0.328566
cg17906261	-0.00281171	0.00502875	0.577325
cg17906267	0.001207	0.0055688	0.82885
cg17906269	0.00142849	0.00303451	0.638845
cg17906322	0.000330909	0.0139658	0.981144
cg17906332	0.0131978	0.0220381	0.55062
cg17906339	0.00151992	0.00594934	0.79888
cg17906351	0.00184926	0.0106431	0.862411
cg17906401	-0.00496146	0.00613954	0.420942
cg17906415	0.0111908	0.0059455	0.0627116
cg17906474	-0.00267526	0.00615561	0.664785
cg17906523	-0.00192979	0.00160981	0.233452
cg17906590	0.0053354	0.00247544	0.0335358
cg17906673	0.00269201	0.005104	0.599062
cg17906685	-0.0106721	0.00698966	0.129956
cg17906744	-0.0019756	0.00227523	0.387304
cg17906784	-0.00180775	0.00208829	0.38875
cg17906786	0.00311495	0.00706825	0.660384
cg17906803	0.00630855	0.00594606	0.291262
cg17906842	-0.0408306	0.0231355	0.0806427
cg17906851	0.0310536	0.0556429	0.578032
cg17906861	0.0165945	0.0159538	0.300776
cg17906873	-0.00282966	0.00725179	0.697217
cg17907003	-0.00298433	0.0130098	0.819033
cg17907056	0.0095395	0.0146135	0.515392
cg17907057	-0.0060362	0.00611538	0.325999
cg17907059	0.00365505	0.0118546	0.758477
cg17907120	-0.00390544	0.0104673	0.709856
cg17907144	0.0199341	0.0181207	0.273942
cg17907200	-0.00112797	0.0114647	0.921822
cg17907238	-0.0024411	0.00394489	0.537455
cg17907351	0.0121081	0.00874413	0.169224
cg17907368	0.00122657	0.00489041	0.802475
cg17907385	-0.00338711	0.00822259	0.681274
cg17907419	-0.00116156	0.00388335	0.765475
cg17907457	0.0234693	0.0272569	0.391274
cg17907520	0.00653488	0.00728126	0.371612
cg17907525	0.00825221	0.0109882	0.454413
cg17907547	0.009152	0.007175	0.205074
cg17907555	0.0011758	0.004941	0.812393
cg17907563	-0.0124548	0.00981434	0.207372
cg17907567	-0.00563334	0.0086239	0.51511
cg17907583	-0.00963499	0.00667045	0.151744
cg17907628	0.00183129	0.00271886	0.502151
cg17907661	-0.00733547	0.0151634	0.629612
cg17907739	0.011067	0.0213519	0.605384
cg17907827	-0.0168566	0.00815137	0.0412261
cg17907888	0.000961319	0.00433136	0.82481
cg17907889	-0.0022198	0.00996671	0.824207
cg17907911	-0.0111228	0.00887834	0.2132
cg17907945	-0.00045491	0.00124297	0.715147
cg17908151	-0.0209654	0.0130807	0.112139
cg17908295	0.0157076	0.0227326	0.491183
cg17908377	0.00930732	0.00508565	0.070212
cg17908384	6.14384e-06	0.00363262	0.998654
cg17908389	0.0233579	0.0241751	0.336277
cg17908430	0.00653299	0.00425439	0.127797
cg17908442	0.00117899	0.00182068	0.518755
cg17908503	-0.00278967	0.0110162	0.800608
cg17908563	-0.0102326	0.00696662	0.145025
cg17908564	0.000671156	0.00622563	0.914366
cg17908602	-0.00412949	0.00982978	0.675314
cg17908657	0.00913022	0.00398437	0.0240313
cg17908719	-0.00888961	0.00565668	0.11922
cg17908731	0.00485606	0.00656791	0.461419
cg17908734	-0.0595492	0.0352736	0.0944872
cg17908749	0.0113225	0.00776403	0.147884
cg17908754	0.00148681	0.00806445	0.854099
cg17908765	0.0154244	0.0242058	0.525439
cg17908818	-0.00327566	0.00310227	0.293562
cg17908846	0.000316308	0.0035012	0.928196
cg17908865	-0.00264357	0.00506757	0.603058
cg17908938	0.0010656	0.00342963	0.756672
cg17908939	-0.00262114	0.00577247	0.650759
cg17908947	-0.00306143	0.00543182	0.574281
cg17909019	0.00662245	0.0108846	0.544285
cg17909099	0.00377368	0.0052965	0.477823
cg17909205	0.00102296	0.00691559	0.882703
cg17909311	-0.000887772	0.000944348	0.349436
cg17909385	0.00115735	0.0054708	0.832888
cg17909433	0.0521694	0.0201767	0.0111618
cg17909819	-0.000149796	0.00174496	0.931762
cg17909890	-0.00101331	0.0051909	0.845626
cg17909892	0.0132274	0.00765861	0.0872318
cg17909977	0.000232582	0.0150896	0.987733
cg17909978	-0.0029191	0.00489757	0.552501
cg17909996	-0.00658535	0.00578192	0.257443
cg17910071	-0.0338251	0.0151289	0.0275882
cg17910105	-0.012052	0.0143209	0.402036
cg17910121	0.000329606	0.00257109	0.89825
cg17910147	-0.0465095	0.0211772	0.0303879
cg17910152	-0.00306931	0.00852451	0.719563
cg17910274	0.000335159	0.0081772	0.967388
cg17910358	0.00444421	0.00945721	0.63943
cg17910371	-0.00064031	0.00245472	0.794746
cg17910375	0.00143092	0.00223465	0.52342
cg17910380	-0.00861233	0.00679517	0.207949
cg17910407	0.00175805	0.00624046	0.778742
cg17910470	0.0044634	0.0183565	0.808386
cg17910478	0.00448963	0.0123313	0.716564
cg17910564	-0.0074586	0.00989015	0.452535
cg17910586	-0.0115938	0.0100139	0.249716
cg17910650	0.0245212	0.0158854	0.125836
cg17910679	-0.00550069	0.00835414	0.511769
cg17910725	-0.0099969	0.00500232	0.0483826
cg17910786	0.000437411	0.00604205	0.942433
cg17910899	-0.0387377	0.0147419	0.00994947
cg17910918	-0.00505296	0.0113133	0.656101
cg17910931	0.0014671	0.00707827	0.836222
cg17911021	0.00261268	0.00793054	0.742508
cg17911366	0.00379605	0.00468071	0.419292
cg17911384	0.00912336	0.0112946	0.421146
cg17911589	0.0203566	0.0127588	0.113757
cg17911695	0.00408489	0.00371668	0.274377
cg17911773	0.00760984	0.0109641	0.489246
cg17911781	0.00316321	0.00612569	0.606726
cg17911788	-0.000845814	0.00516719	0.870306
cg17911882	-0.00391274	0.00278651	0.163365
cg17911936	-0.0110747	0.0175454	0.529351
cg17911958	-0.00534714	0.00822569	0.517148
cg17912009	0.00430943	0.00958056	0.653821
cg17912010	0.00265656	0.00607875	0.663037
cg17912020	0.000286137	0.00621561	0.963374
cg17912041	-0.00567809	0.0137696	0.680955
cg17912112	-0.00127954	0.00414552	0.758225
cg17912203	-0.019361	0.0194889	0.322895
cg17912283	0.0012559	0.00848705	0.882658
cg17912345	0.00297069	0.00165972	0.0765014
cg17912370	0.00196061	0.00211571	0.356317
cg17912513	-6.28146e-05	0.00134112	0.962736
cg17912566	-0.00230614	0.00761539	0.762652
cg17912633	0.000824577	0.00188913	0.663426
cg17912803	0.00015955	0.0031182	0.959294
cg17912804	-0.00419209	0.0114771	0.715691
cg17912812	-0.00119948	0.00225429	0.595846
cg17912835	0.00408276	0.00867685	0.638998
cg17912865	-0.00731706	0.0092507	0.430832
cg17912980	0.000528324	0.0011432	0.64498
cg17913052	-0.00119237	0.00124676	0.341187
cg17913068	-0.00464556	0.00359588	0.199366
cg17913093	-0.0271309	0.0105359	0.0114854
cg17913115	0.00755643	0.0179032	0.673879
cg17913177	0.00601191	0.00932132	0.520428
cg17913196	0.0177712	0.00549081	0.00164132
cg17913255	-0.0032506	0.00611372	0.596121
cg17913259	-0.0021184	0.00115114	0.0686961
cg17913274	0.00131987	0.00312876	0.674039
cg17913275	0.00398061	0.00736176	0.589907
cg17913306	-0.000113323	0.0215354	0.995812
cg17913347	-0.0068724	0.0113456	0.546064
cg17913373	0.015943	0.00997992	0.113309
cg17913386	-0.011932	0.0108332	0.273354
cg17913405	-0.0244322	0.0178588	0.174355
cg17913451	0.00158926	0.00226579	0.484672
cg17913504	-0.0177778	0.0173254	0.307315
cg17913566	0.00904446	0.0100155	0.368671
cg17913602	-0.000474208	0.0155588	0.975746
cg17913625	-0.0110354	0.0125191	0.380171
cg17913652	-0.00103682	0.00554183	0.851969
cg17913670	-0.00204508	0.00307287	0.507246
cg17913675	-0.0043593	0.0129881	0.737846
cg17913676	0.000538548	0.00129974	0.679505
cg17913875	0.00643241	0.00540114	0.236497
cg17913877	-0.00786505	0.00643238	0.224307
cg17913938	-0.00543339	0.0125424	0.665802
cg17913946	0.0104008	0.0128236	0.419252
cg17914143	-0.0112311	0.00559182	0.0472878
cg17914350	-0.000750371	0.0122535	0.951293
cg17914364	-0.00219893	0.0111884	0.844589
cg17914378	-0.00820604	0.0131705	0.534662
cg17914408	-0.0125112	0.0193379	0.51913
cg17914442	-0.0437311	0.016438	0.00909335
cg17914494	0.00612248	0.00460022	0.186245
cg17914584	-0.0261888	0.0138707	0.0619167
cg17914595	-0.00449229	0.00436799	0.306216
cg17914657	-0.00499154	0.00495243	0.315936
cg17914753	-0.00194626	0.00276211	0.48268
cg17914770	0.0159397	0.00569349	0.00614055
cg17914835	-0.00430573	0.0126427	0.734141
cg17914881	-0.00167037	0.00134503	0.217184
cg17914927	0.00624033	0.00628968	0.323517
cg17914980	0.00698535	0.00566507	0.220445
cg17915021	-0.000722724	0.00418843	0.863352
cg17915125	-0.00180873	0.00418238	0.666336
cg17915139	-0.00234348	0.00172084	0.176313
cg17915188	0.00455732	0.00676289	0.501947
cg17915189	-0.00198711	0.00538176	0.712737
cg17915288	-0.0177902	0.0163713	0.279794
cg17915332	0.00105384	0.00809803	0.896721
cg17915429	0.00394979	0.00471334	0.404028
cg17915436	-0.0242917	0.0172215	0.161481
cg17915486	0.00758182	0.0131198	0.564638
cg17915621	-0.00728758	0.0112625	0.51907
cg17915676	-0.00725207	0.0111884	0.518355
cg17915752	-0.00286406	0.0126094	0.82078
cg17915865	-0.00528038	0.0116532	0.65144
cg17915914	-0.0157417	0.0110274	0.156548
cg17915923	0.00737982	0.00528259	0.165504
cg17915929	-0.00949944	0.0148979	0.525168
cg17915972	0.00506677	0.00877216	0.564835
cg17916021	-0.00207218	0.00349941	0.555086
cg17916136	0.00416738	0.0045973	0.366859
cg17916177	0.00427162	0.00984725	0.665377
cg17916267	0.00690855	0.00467911	0.142961
cg17916407	0.00366423	0.0020027	0.0702829
cg17916418	-0.0114357	0.0114495	0.320304
cg17916427	0.00267254	0.00573313	0.642117
cg17916432	0.0103646	0.0147221	0.483058
cg17916473	0.00188509	0.00289878	0.516987
cg17916490	-0.00698644	0.0065753	0.290555
cg17916520	-0.00459605	0.00535903	0.393149
cg17916628	-0.010508	0.00693264	0.132744
cg17916766	0.0278835	0.0196713	0.159453
cg17916835	-0.00802389	0.00850164	0.347544
cg17916916	-0.0138172	0.0185905	0.459077
cg17916948	-0.0273658	0.0226601	0.230024
cg17916951	0.00186746	0.00557649	0.738416
cg17916960	0.0202975	0.0114499	0.0793209
cg17916980	-0.00285719	0.0145814	0.845048
cg17917013	-0.00399296	0.00844215	0.637259
cg17917059	-0.00503083	0.00370608	0.177693
cg17917124	-0.00117617	0.0183778	0.949099
cg17917176	-0.00258603	0.00355763	0.468987
cg17917181	0.00204009	0.00641639	0.751186
cg17917214	0.0114199	0.0118764	0.338587
cg17917241	0.0129452	0.00785138	0.10233
cg17917283	-0.00564019	0.0179733	0.75432
cg17917368	-0.00117881	0.00410684	0.774679
cg17917441	0.00145484	0.00480376	0.76263
cg17917518	0.00304493	0.00415426	0.465293
cg17917529	0.00132453	0.0174227	0.939553
cg17917542	0.000205343	0.00709911	0.976982
cg17917647	-0.000193948	0.00388605	0.960295
cg17917683	-0.00222514	0.00160493	0.168697
cg17917686	0.00208102	0.00404615	0.608163
cg17917881	0.0238684	0.0256341	0.354034
cg17917903	-0.0164097	0.0198717	0.410894
cg17917920	0.00235898	0.00409832	0.566181
cg17917922	-0.00761235	0.00683388	0.267987
cg17917959	0.000616628	0.00213705	0.773529
cg17918089	0.000344126	0.00100369	0.732424
cg17918090	-0.00467948	0.00659999	0.479966
cg17918158	0.0084604	0.00815929	0.302281
cg17918175	-0.00412895	0.00649313	0.526297
cg17918184	0.00678572	0.0166941	0.685264
cg17918185	-0.00434462	0.00886156	0.625012
cg17918190	0.025711	0.0111174	0.0227895
cg17918201	0.000645674	0.00145505	0.658185
cg17918239	-0.000181853	0.00375949	0.961516
cg17918266	-0.0022452	0.00441635	0.612305
cg17918280	0.00623663	0.005588	0.267065
cg17918285	-0.00776883	0.00929272	0.405141
cg17918288	0.0286879	0.0125263	0.0241091
cg17918314	0.00263131	0.0090032	0.77069
cg17918326	0.0116406	0.0139947	0.407513
cg17918348	0.00653352	0.00662825	0.326655
cg17918488	0.0124477	0.0139624	0.374791
cg17918501	-0.00693512	0.00343365	0.0460844
cg17918544	-0.0154533	0.00925582	0.098131
cg17918556	0.0147389	0.021067	0.48579
cg17918558	0.0289504	0.015038	0.0570528
cg17918676	0.0292035	0.0140887	0.0407597
cg17918682	-0.000922029	0.0020748	0.657719
cg17918703	0.000155323	0.00242641	0.949087
cg17918753	0.00751069	0.0144647	0.604738
cg17918776	-0.057446	0.0260605	0.0297937
cg17918777	0.00248826	0.00223622	0.2685
cg17918796	-0.00179563	0.00598286	0.764701
cg17918837	-0.00965787	0.0103711	0.353979
cg17918845	0.00396579	0.00420104	0.347444
cg17918856	-0.0272678	0.0158739	0.0889333
cg17918903	0.000566341	0.0011064	0.609866
cg17918906	0.00465042	0.00484802	0.339751
cg17918937	0.027464	0.0206884	0.187363
cg17918940	-0.00733935	0.00729627	0.316889
cg17918965	0.00608048	0.00523649	0.248335
cg17918992	-0.00483202	0.0106664	0.651519
cg17919004	0.00314172	0.00750134	0.676245
cg17919020	-0.000111445	0.00163915	0.94593
cg17919137	-0.00454957	0.00862233	0.598911
cg17919152	4.81625e-05	0.0153321	0.9975
cg17919186	-0.00508032	0.00906788	0.576559
cg17919206	-0.00425581	0.00191236	0.0282989
cg17919212	0.00415443	0.00419136	0.323986
cg17919323	0.00229121	0.00728795	0.753885
cg17919331	-0.000656737	0.00169883	0.699888
cg17919333	-0.00261879	0.00667388	0.695603
cg17919336	0.00452426	0.00422476	0.286796
cg17919358	0.00308279	0.00839006	0.714072
cg17919396	-0.0032946	0.00603003	0.586032
cg17919465	-0.00277402	0.00418909	0.509366
cg17919471	0.00302962	0.00820218	0.712634
cg17919477	0.00358617	0.0048686	0.463095
cg17919502	0.00241294	0.00816616	0.768239
cg17919570	-0.000385753	0.00180373	0.831089
cg17919599	0.0173827	0.0116131	0.137589
cg17919618	0.00120196	0.00386247	0.756305
cg17919642	-0.00854152	0.0157052	0.587743
cg17919680	-0.00339508	0.00244533	0.168103
cg17919702	-0.00534316	0.00420317	0.206599
cg17919763	-0.00624036	0.00839128	0.458819
cg17919821	-0.00389865	0.00589938	0.510224
cg17919849	0.00491267	0.00541116	0.366126
cg17919850	0.00300162	0.00411156	0.467071
cg17919966	-0.00318627	0.00756825	0.674655
cg17920026	0.00477847	0.0104964	0.649916
cg17920058	-0.0164964	0.00867312	0.0600468
cg17920076	0.0145862	0.0115596	0.209945
cg17920099	-0.00268302	0.00148554	0.0739129
cg17920108	-0.000327852	0.00406637	0.935901
cg17920186	-0.0200865	0.0137702	0.147785
cg17920195	0.0133317	0.0130369	0.30896
cg17920197	0.00570302	0.00614559	0.35565
cg17920239	-0.021238	0.00573371	0.000347831
cg17920241	-0.00850968	0.00485399	0.0826436
cg17920246	0.00480843	0.0109021	0.660127
cg17920451	0.0101534	0.0123855	0.414289
cg17920479	-0.00608759	0.00421677	0.15196
cg17920551	-0.0115194	0.0137988	0.405814
cg17920653	0.00412426	0.00563521	0.465957
cg17920744	-0.00317922	0.00315816	0.316523
cg17920789	-0.0113654	0.016007	0.479338
cg17920809	-0.0134104	0.0195467	0.494258
cg17920820	0.0118972	0.0112255	0.291773
cg17920868	6.9022e-05	0.00151486	0.963749
cg17920936	0.00996153	0.0090952	0.276037
cg17921017	0.00202589	0.0108244	0.851915
cg17921026	0.00154017	0.00649725	0.813103
cg17921034	-0.000295162	0.00107983	0.785155
cg17921080	0.0251385	0.0191461	0.192193
cg17921115	0.00285769	0.00759468	0.70751
cg17921156	0.00328919	0.00326988	0.316889
cg17921193	-0.000181876	0.00135638	0.893602
cg17921248	0.00100001	0.00227818	0.661643
cg17921295	0.00334798	0.00652319	0.608913
cg17921310	0.00176085	0.00161495	0.278183
cg17921331	0.0110302	0.0041144	0.0085899
cg17921363	0.000828243	0.00396097	0.834795
cg17921412	0.00436153	0.00689921	0.528713
cg17921423	0.00459939	0.0052242	0.380752
cg17921464	0.0437761	0.0186077	0.0206023
cg17921484	-0.0025848	0.00565858	0.64881
cg17921548	0.0124924	0.0151296	0.410942
cg17921589	0.00225273	0.0052551	0.669082
cg17921672	0.00721107	0.0081663	0.379339
cg17921765	-0.00234456	0.00260631	0.37051
cg17921815	0.00897814	0.00972167	0.35796
cg17921853	0.00510266	0.00475668	0.285972
cg17921863	0.00464089	0.0049019	0.346046
cg17921871	-0.0204615	0.0197096	0.301704
cg17921886	0.00274319	0.00422143	0.517295
cg17921924	-0.0200355	0.0247237	0.419648
cg17921991	-0.000534514	0.0134928	0.968479
cg17922112	-0.000561654	0.000921886	0.543744
cg17922153	-0.000200757	0.00390106	0.95906
cg17922215	-0.00361563	0.00231479	0.121455
cg17922226	-0.0118417	0.00960826	0.22067
cg17922231	0.000133156	0.00113142	0.906549
cg17922249	0.00931221	0.00793962	0.243631
cg17922283	0.00889454	0.00836637	0.290283
cg17922296	0.00335942	0.00811085	0.679623
cg17922326	-0.0128118	0.0067223	0.0595394
cg17922329	-0.00340605	0.00485106	0.484232
cg17922359	0.00274497	0.0035231	0.43774
cg17922432	0.00102491	0.00358316	0.775442
cg17922483	0.000993618	0.00391054	0.79995
cg17922637	-0.0058227	0.0137149	0.672074
cg17922695	-0.00114097	0.0109642	0.917328
cg17922748	-0.00329588	0.00393191	0.403895
cg17922749	0.0107454	0.0111975	0.339558
cg17922851	0.010921	0.00762968	0.155438
cg17922994	0.00176873	0.00788578	0.822986
cg17922998	-0.0241594	0.022105	0.277048
cg17923034	0.000672796	0.00668828	0.920075
cg17923093	-0.00270253	0.0158148	0.864659
cg17923162	0.0018479	0.00525157	0.725672
cg17923246	-0.00275548	0.00859924	0.749309
cg17923271	0.0108043	0.0131261	0.412401
cg17923316	0.0030241	0.00489673	0.53826
cg17923377	0.0035215	0.0116578	0.763225
cg17923384	-0.000408198	0.00108725	0.708129
cg17923401	0.0173925	0.0202907	0.393402
cg17923478	0.00692079	0.00704814	0.328504
cg17923486	-0.0105608	0.0172107	0.54086
cg17923541	0.00581818	0.00796455	0.466787
cg17923553	0.0253766	0.0171251	0.141529
cg17923565	0.00147284	0.00452987	0.745755
cg17923703	-0.00349088	0.00761399	0.6476
cg17923706	-0.00319203	0.0081259	0.695287
cg17923756	-0.0102007	0.0127654	0.426135
cg17923947	0.00374628	0.0225129	0.868173
cg17923984	0.00566301	0.00393587	0.153324
cg17923994	-0.000843789	0.00403168	0.834648
cg17924035	-0.00121938	0.00393726	0.757432
cg17924081	-0.0128721	0.0147495	0.38491
cg17924085	0.000751505	0.00208045	0.718695
cg17924218	-0.00398148	0.00327364	0.226762
cg17924227	-0.00591873	0.00925461	0.523931
cg17924243	7.20838e-05	0.00848392	0.993238
cg17924283	-0.00223888	0.00410454	0.586649
cg17924341	0.0139836	0.0134232	0.300042
cg17924366	-0.000636868	0.00458352	0.889771
cg17924390	0.0118466	0.0150365	0.432646
cg17924415	-0.00367442	0.00421301	0.38521
cg17924421	0.0185395	0.0255981	0.470601
cg17924520	0.00594433	0.0062749	0.34576
cg17924650	-0.00125156	0.00400876	0.755534
cg17924795	-0.0142675	0.00703414	0.0451861
cg17924813	0.000243301	0.00341426	0.943333
cg17924854	0.0167199	0.0137472	0.226756
cg17924899	-0.00334865	0.00831324	0.687948
cg17924901	0.0107132	0.0158425	0.500453
cg17924936	-0.00473021	0.00705636	0.504182
cg17924971	0.00107176	0.011162	0.923698
cg17925022	0.00143731	0.00189518	0.449993
cg17925026	0.00134904	0.0126059	0.91499
cg17925084	0.000230511	0.00416998	0.956027
cg17925135	0.00396029	0.00440804	0.371118
cg17925174	0.019663	0.0154411	0.205822
cg17925293	0.00601275	0.007911	0.449013
cg17925304	-0.000499149	0.00838464	0.952648
cg17925308	0.00126649	0.00453177	0.780462
cg17925329	-0.00141611	0.003792	0.709606
cg17925360	-0.00130598	0.00107885	0.228931
cg17925380	-0.00281197	0.00871003	0.747489
cg17925411	0.00916249	0.0063364	0.151302
cg17925542	-0.00357603	0.00145028	0.0153749
cg17925566	-0.00555203	0.00945355	0.558329
cg17925632	0.00558894	0.00582612	0.339726
cg17925822	-0.00139504	0.0015047	0.356096
cg17925829	-0.00764861	0.00905361	0.400231
cg17925976	-0.0163383	0.0107394	0.131331
cg17926000	8.3834e-05	0.00126905	0.947462
cg17926016	0.00121569	0.00519719	0.815531
cg17926022	0.00847482	0.0133757	0.527788
cg17926057	-0.00795267	0.00455531	0.0839168
cg17926114	0.000962969	0.0014865	0.518593
cg17926234	0.0013071	0.00181513	0.473133
cg17926236	-0.0130335	0.0167027	0.437042
cg17926289	0.000471836	0.00155043	0.761512
cg17926328	0.00363123	0.00777947	0.641679
cg17926444	0.00529229	0.00457379	0.249992
cg17926458	0.00761875	0.00367347	0.0406495
cg17926504	-0.0176153	0.0172956	0.310905
cg17926647	0.0153746	0.0260012	0.555651
cg17926665	0.00311225	0.0113419	0.78434
cg17926678	0.000897588	0.0011015	0.417079
cg17926732	-0.000478897	0.00473453	0.919634
cg17926756	-0.00538904	0.0120288	0.655113
cg17926792	-0.00477462	0.00198488	0.0179887
cg17926795	0.00057503	0.00529846	0.913794
cg17926807	-0.00521725	0.00443869	0.242625
cg17926816	0.0109845	0.0147763	0.458993
cg17926821	-0.000646412	0.00212799	0.761937
cg17926869	0.0151193	0.00527865	0.00509431
cg17926918	0.00980989	0.00992753	0.325464
cg17926940	-0.0011204	0.00177074	0.528357
cg17926950	-0.00433429	0.00541499	0.425362
cg17926961	0.00240116	0.0063507	0.706163
cg17926995	0.00813891	0.0100815	0.421403
cg17927001	-0.0121665	0.00757381	0.111341
cg17927046	-0.0054382	0.00802113	0.499347
cg17927074	0.00622459	0.00464326	0.183099
cg17927096	0.000812926	0.00345398	0.814411
cg17927116	0.000581855	0.00555595	0.916803
cg17927118	-0.000282647	0.00737994	0.969525
cg17927146	-0.00745064	0.0057473	0.197832
cg17927196	-0.000217491	0.00872533	0.980163
cg17927223	0.00346933	0.00460238	0.452733
cg17927236	-0.00946602	0.0214693	0.66023
cg17927246	-0.0129502	0.013304	0.332697
cg17927271	-0.00682621	0.0125889	0.588859
cg17927272	-0.00197367	0.00440217	0.654878
cg17927312	-0.00331716	0.00919288	0.71898
cg17927313	-0.00956609	0.00999991	0.341067
cg17927333	-0.00788887	0.00844537	0.3525
cg17927434	-0.00808543	0.00996735	0.419182
cg17927488	-0.0118143	0.00904582	0.194533
cg17927493	-0.00283222	0.00483575	0.559408
cg17927583	-0.00817684	0.00829115	0.326409
cg17927613	-0.00125844	0.0111433	0.91031
cg17927702	-0.00527643	0.00855228	0.538662
cg17927726	-0.0106787	0.0149255	0.475991
cg17927730	0.00658463	0.0139579	0.638133
cg17927777	-0.0014737	0.00125017	0.241275
cg17927815	-0.00564969	0.00386279	0.146714
cg17927824	-0.0116174	0.013062	0.375921
cg17927847	0.00956491	0.0120485	0.429153
cg17927859	0.0164773	0.0151248	0.278586
cg17927917	-0.00112591	0.00243991	0.645474
cg17927918	0.00399384	0.0093591	0.670491
cg17927924	0.0186618	0.0201772	0.357246
cg17927926	0.00277735	0.00242194	0.254222
cg17927982	0.0026807	0.0105018	0.799047
cg17928095	0.0056088	0.0055281	0.312745
cg17928147	0.00914557	0.0159305	0.567194
cg17928152	0.00555126	0.0188564	0.769065
cg17928208	-0.00295892	0.00960071	0.758573
cg17928224	0.000581775	0.00151693	0.702148
cg17928231	-0.00104861	0.00503476	0.835438
cg17928268	0.000817291	0.0139254	0.953316
cg17928286	-0.00237442	0.0141079	0.866684
cg17928317	0.0017924	0.011998	0.881545
cg17928319	0.00160344	0.00412582	0.698372
cg17928360	0.00511832	0.008357	0.541624
cg17928406	0.00904527	0.0108034	0.404442
cg17928434	-0.000806587	0.00618006	0.896422
cg17928437	0.00777917	0.0113454	0.494509
cg17928459	0.0132706	0.0102732	0.199415
cg17928467	0.00339336	0.00563782	0.548608
cg17928571	-0.00188225	0.00587041	0.749158
cg17928584	0.00395706	0.00553333	0.476194
cg17928607	0.0102695	0.00478677	0.034343
cg17928623	0.00850819	0.00412213	0.0416045
cg17928651	-0.00277094	0.00242154	0.255236
cg17928671	-0.000894288	0.00772461	0.908066
cg17928676	-0.0064643	0.00421206	0.128013
cg17928768	0.00643675	0.00893183	0.472805
cg17928819	-0.000779815	0.00263804	0.768145
cg17928845	0.00435307	0.00461135	0.34745
cg17928869	-0.00970421	0.00503366	0.056709
cg17928876	0.016187	0.0177401	0.363723
cg17928881	0.00540861	0.00837487	0.519879
cg17928883	-0.0127866	0.00597589	0.0348129
cg17928895	-0.0143678	0.0171634	0.404523
cg17928916	0.00166567	0.00511899	0.745566
cg17928920	0.00076119	0.00551347	0.890471
cg17928960	0.0128483	0.0162634	0.431389
cg17928973	0.0104658	0.0090941	0.252546
cg17929042	0.0138274	0.0200091	0.491131
cg17929043	0.00228575	0.0146854	0.876625
cg17929065	-0.00106853	0.0141935	0.94014
cg17929068	-0.0025762	0.00469821	0.584683
cg17929114	0.00188364	0.0054987	0.732647
cg17929130	-0.00826553	0.00912975	0.367461
cg17929152	0.00156369	0.00549771	0.776672
cg17929169	-0.00675746	0.00602782	0.264954
cg17929238	-0.00662556	0.00793892	0.405951
cg17929273	0.00297524	0.00623373	0.634204
cg17929317	-0.00099993	0.00452805	0.825675
cg17929397	0.000449205	0.00389425	0.908398
cg17929450	-0.0116639	0.00961759	0.228077
cg17929459	0.00125055	0.00500368	0.803157
cg17929465	0.000171623	0.00328245	0.958406
cg17929479	-0.00225719	0.00756152	0.765933
cg17929504	-0.00794453	0.0120226	0.510261
cg17929590	-0.00604588	0.00519813	0.247562
cg17929627	0.00159386	0.00197161	0.420777
cg17929630	0.0389256	0.027484	0.159795
cg17929645	-0.000266501	0.00172953	0.877851
cg17929687	-0.00538627	0.00389912	0.170233
cg17929770	0.0128461	0.0127906	0.31764
cg17929832	-0.00483708	0.00418113	0.250076
cg17929859	8.11784e-05	0.0103924	0.993783
cg17929876	0.00332571	0.00737136	0.652846
cg17929917	0.00554118	0.00476853	0.247989
cg17929920	0.0116661	0.00607045	0.0574804
cg17929951	-0.00880982	0.0131164	0.503347
cg17929959	-0.00668288	0.00897842	0.458424
cg17930023	0.00888413	0.0112041	0.429692
cg17930034	-0.00388321	0.00633932	0.541558
cg17930068	0.0106812	0.0113091	0.3472
cg17930096	0.00135962	0.00351148	0.699437
cg17930099	-0.000629951	0.00600037	0.916598
cg17930169	-0.000509683	0.00640657	0.936749
cg17930183	0.00211931	0.00210488	0.316435
cg17930194	0.0218698	0.013554	0.109782
cg17930201	-0.00312155	0.0113116	0.783148
cg17930232	0.00512386	0.00999084	0.609183
cg17930272	0.014912	0.0126526	0.241366
cg17930361	-0.00145572	0.00301303	0.630051
cg17930365	-0.0016499	0.00798715	0.836766
cg17930381	-0.000402884	0.00846055	0.962115
cg17930437	0.0048087	0.00885237	0.588193
cg17930440	0.00224656	0.00509379	0.660137
cg17930459	0.00125034	0.00223375	0.576903
cg17930505	-0.0132704	0.0166569	0.427519
cg17930550	-0.00571721	0.00913574	0.532867
cg17930583	0.00917552	0.0124984	0.464585
cg17930710	0.00859698	0.00865322	0.322864
cg17930737	0.0011742	0.00168222	0.486793
cg17930775	0.0030195	0.00305872	0.325939
cg17930852	-0.00121746	0.00238825	0.611335
cg17930857	-0.00324401	0.00437671	0.460311
cg17930873	-0.00797296	0.0136388	0.560149
cg17930897	-0.0140358	0.0105807	0.187679
cg17931024	-0.0126744	0.00797575	0.115192
cg17931038	-0.00101359	0.00742341	0.891669
cg17931041	-0.0069298	0.00963251	0.473562
cg17931060	-0.00294592	0.00859877	0.73262
cg17931078	-0.00550959	0.0101239	0.587503
cg17931116	-0.0299909	0.0186882	0.11169
cg17931180	-0.00613828	0.00706847	0.387253
cg17931227	-0.0145696	0.0143558	0.312606
cg17931252	1.72212e-05	0.0110401	0.998759
cg17931320	0.0051511	0.00483915	0.289682
cg17931352	-0.00469173	0.00444367	0.293594
cg17931356	-0.00427852	0.00824015	0.604749
cg17931394	-0.0197556	0.0217671	0.366278
cg17931409	0.00465205	0.0106959	0.664544
cg17931415	0.0229922	0.0267436	0.391996
cg17931462	0.00609401	0.0110235	0.581622
cg17931529	-0.000126139	0.00259565	0.961338
cg17931641	9.66086e-05	0.00359866	0.978636
cg17931655	-0.00198545	0.00634457	0.75498
cg17931660	-0.00385292	0.00589205	0.514665
cg17931807	-0.00256532	0.0023616	0.279974
cg17931883	-0.025374	0.0117277	0.0328768
cg17931890	-0.00152543	0.00373751	0.684042
cg17931903	-0.0156962	0.00682475	0.0235325
cg17931917	-0.00517474	0.00686872	0.452993
cg17931946	-0.000149729	0.00113652	0.895452
cg17931972	0.0171765	0.0101011	0.0921523
cg17931975	0.000411867	0.00166719	0.805382
cg17931986	-0.0100959	0.0107012	0.347734
cg17932010	-0.0136897	0.0140554	0.332414
cg17932025	0.00244514	0.00340351	0.474175
cg17932055	-0.00118212	0.00537951	0.826517
cg17932056	-0.00164766	0.0148936	0.912133
cg17932058	-0.00368283	0.00540727	0.497389
cg17932096	-0.012836	0.011408	0.263206
cg17932109	-0.00371298	0.010966	0.735628
cg17932115	-0.00434	0.00421881	0.306089
cg17932163	-0.010841	0.0108222	0.318885
cg17932235	-0.00148525	0.00626766	0.813164
cg17932394	0.00204575	0.00275358	0.459258
cg17932405	-0.00251592	0.0113257	0.824656
cg17932407	0.00987363	0.0189857	0.604175
cg17932425	0.00155381	0.00186911	0.407779
cg17932484	0.000949351	0.000936478	0.31315
cg17932572	-0.00345903	0.00571101	0.546101
cg17932598	0.00169823	0.00727073	0.815796
cg17932607	0.00205648	0.00812046	0.800598
cg17932619	0.000835299	0.0112266	0.940838
cg17932622	0.00683641	0.00536356	0.205404
cg17932631	-0.00508101	0.00537306	0.346608
cg17932657	0.000442611	0.00151818	0.771243
cg17932662	-0.00670505	0.0148077	0.651668
cg17932726	-0.000646203	0.00340776	0.849986
cg17932736	-0.00339966	0.00421327	0.421643
cg17932753	0.00414872	0.00508217	0.416252
cg17932802	-0.000562569	0.00669201	0.933172
cg17932810	-0.0100593	0.00750471	0.183151
cg17932830	-0.00670107	0.00982782	0.496912
cg17932836	5.04707e-06	0.00128031	0.996863
cg17932849	0.0022105	0.0115026	0.847996
cg17932911	-0.03276	0.0172722	0.0607555
cg17932934	-0.000552446	0.00843001	0.94788
cg17932941	-0.00203354	0.00822539	0.805239
cg17932974	-0.00704587	0.00566013	0.216106
cg17933009	0.00759184	0.0152285	0.619207
cg17933148	0.00275497	0.00427861	0.521118
cg17933206	0.00334677	0.0123209	0.786464
cg17933224	-0.000460487	0.00898634	0.959234
cg17933225	0.000296601	0.00431997	0.945399
cg17933226	0.0300172	0.0132473	0.0256121
cg17933231	-0.00326848	0.00700886	0.64199
cg17933282	0.00390478	0.00413113	0.346831
cg17933295	0.00182871	0.00394578	0.644042
cg17933300	0.000169405	0.00438482	0.969259
cg17933348	0.0109002	0.00751488	0.150053
cg17933384	-0.0081434	0.0073332	0.269453
cg17933385	-0.00285559	0.0045824	0.534596
cg17933386	-0.001927	0.00279145	0.491591
cg17933407	-1.05485e-05	0.00457465	0.998165
cg17933427	-0.0020182	0.00139594	0.151372
cg17933493	0.0167186	0.0185301	0.369099
cg17933512	-0.00086859	0.00578173	0.880886
cg17933531	0.0159274	0.0178917	0.375488
cg17933583	0.000151226	0.00870262	0.98617
cg17933702	-0.00215772	0.00904072	0.811852
cg17933706	0.00652681	0.0113765	0.567451
cg17933719	0.00388869	0.0107052	0.717184
cg17933722	-0.00246605	0.00235881	0.298329
cg17933764	0.00666068	0.00473489	0.16261
cg17933765	-0.000693768	0.00102086	0.498332
cg17933787	0.00422653	0.00336693	0.212293
cg17933812	-0.00268322	0.00931549	0.773913
cg17933838	-0.000990507	0.00142853	0.48968
cg17933893	0.00393204	0.0111861	0.725944
cg17933911	-0.000173604	0.00124381	0.889277
cg17933917	0.000557051	0.00469836	0.905859
cg17934130	-0.00166086	0.00752769	0.825828
cg17934165	-0.00178432	0.00168782	0.29298
cg17934277	-0.00185583	0.0116523	0.87378
cg17934294	-0.00265918	0.00461957	0.566156
cg17934365	0.0166291	0.00787462	0.0372015
cg17934390	0.00140933	0.00123874	0.257961
cg17934470	-0.024923	0.0225493	0.271696
cg17934484	0.00237884	0.0064089	0.71129
cg17934490	-0.000702491	0.00792107	0.929508
cg17934651	-0.0220409	0.0103904	0.0363708
cg17934743	0.0011469	0.00130993	0.383376
cg17934775	0.0176412	0.0106782	0.101655
cg17934790	-0.0174853	0.0204263	0.394035
cg17934798	-0.00402121	0.00640375	0.53147
cg17934823	0.00485742	0.0100124	0.628639
cg17934824	-0.001775	0.00190941	0.354814
cg17934843	0.0128841	0.0143766	0.372308
cg17934871	-0.000999552	0.00395927	0.801205
cg17934874	-0.0083838	0.00559926	0.137464
cg17934881	-0.00770757	0.00937707	0.413055
cg17934894	-0.00705427	0.0121574	0.563056
cg17934940	-0.00120963	0.0018376	0.511879
cg17934948	-0.00138237	0.00209573	0.511018
cg17934955	0.00151985	0.00989718	0.878263
cg17935021	-0.00824969	0.0086344	0.341657
cg17935035	0.00268698	0.00214589	0.213435
cg17935085	-0.0233665	0.0223718	0.29879
cg17935105	0.00292737	0.0046778	0.532872
cg17935149	-0.00937966	0.00934617	0.318002
cg17935173	-0.0131226	0.0114877	0.256049
cg17935175	-0.000521026	0.00552861	0.925106
cg17935210	-0.000992375	0.00103913	0.341876
cg17935214	-0.0069909	0.00541943	0.200037
cg17935217	-0.00276692	0.00330702	0.404767
cg17935233	-0.00887724	0.00738502	0.232179
cg17935281	0.00106491	0.00387293	0.783912
cg17935297	-0.0104363	0.00639916	0.106059
cg17935304	0.00190526	0.00147967	0.200847
cg17935347	0.00105218	0.00417386	0.801491
cg17935364	0.00300537	0.00609915	0.623267
cg17935390	-0.0432553	0.0205764	0.0380499
cg17935411	0.00531632	0.013163	0.687161
cg17935422	0.00354672	0.0138819	0.798868
cg17935536	0.0128087	0.0107126	0.234652
cg17935616	0.00127998	0.00409085	0.755017
cg17935632	0.0135451	0.017556	0.442208
cg17935677	0.00118293	0.00172605	0.494714
cg17935703	-0.0157435	0.0125989	0.214365
cg17935730	0.00190069	0.00426922	0.657133
cg17935811	-0.00336637	0.00956939	0.72574
cg17935813	0.000669776	0.00132136	0.613351
cg17935875	-0.000127414	0.00139476	0.927396
cg17936013	-0.0287176	0.019365	0.141227
cg17936051	0.0156471	0.0155866	0.317861
cg17936062	-0.000577731	0.00587454	0.921855
cg17936098	-0.0218769	0.0221281	0.325223
cg17936145	-0.00692719	0.00421766	0.103643
cg17936155	-0.00108799	0.00279194	0.697595
cg17936229	0.000707075	0.00982328	0.942762
cg17936236	-0.00628817	0.0142272	0.659456
cg17936344	-0.00371762	0.0102513	0.717632
cg17936359	-0.00310745	0.00855299	0.717135
cg17936433	-0.000278051	0.0073188	0.96977
cg17936444	-0.0118791	0.00592347	0.0476199
cg17936460	0.00175251	0.00253496	0.490956
cg17936469	-0.00199243	0.00499823	0.691017
cg17936488	-0.0115023	0.0196055	0.558736
cg17936508	-0.00331313	0.0125804	0.792818
cg17936528	0.0170311	0.0100962	0.0947432
cg17936564	0.00756558	0.0107549	0.483405
cg17936567	-0.00589587	0.0051033	0.250718
cg17936572	-0.0107943	0.020179	0.593888
cg17936700	0.011551	0.00656604	0.0816011
cg17936721	-0.00238937	0.0023383	0.309323
cg17936725	-0.00396085	0.00681677	0.562518
cg17936744	0.000637959	0.00628531	0.919357
cg17936783	-0.00190156	0.00914807	0.835758
cg17936807	-0.000228968	0.0114283	0.984055
cg17936846	-0.00346706	0.00715181	0.628892
cg17936862	-0.000967124	0.00600853	0.872451
cg17936867	0.00940382	0.0151808	0.537026
cg17936901	0.00716511	0.0154957	0.644803
cg17936925	-0.0177022	0.0252929	0.485623
cg17936938	-0.00846148	0.0123401	0.494495
cg17936963	-0.000782964	0.00967657	0.935673
cg17937018	-0.00472814	0.00715985	0.510536
cg17937070	0.0123743	0.00783683	0.117497
cg17937101	-0.000519064	0.0170007	0.975704
cg17937102	-0.0014388	0.00126848	0.259394
cg17937182	0.00266732	0.0026919	0.324139
cg17937185	0.00489586	0.00448106	0.277208
cg17937215	0.00179445	0.0157276	0.909391
cg17937222	0.0032	0.00268742	0.236577
cg17937298	-0.00438788	0.0118781	0.712605
cg17937340	-0.00544594	0.00552644	0.326789
cg17937365	0.00801275	0.00577447	0.168338
cg17937394	-0.00478052	0.00374671	0.204938
cg17937420	0.00150425	0.00421675	0.722044
cg17937438	0.00984561	0.00420647	0.0212391
cg17937464	0.00380423	0.00854085	0.656982
cg17937497	0.0010251	0.00188558	0.587892
cg17937564	-0.0167824	0.0110116	0.13065
cg17937591	0.00165822	0.00521952	0.751378
cg17937620	-0.0108232	0.013186	0.413707
cg17937683	-0.0012618	0.00142446	0.377845
cg17937686	0.0033862	0.00686529	0.622928
cg17937722	-0.000596028	0.0045532	0.896115
cg17937726	0.0106734	0.0137019	0.437835
cg17937812	0.00747988	0.00517669	0.151608
cg17937840	0.0170093	0.0145685	0.245768
cg17937897	0.0206154	0.0148739	0.168825
cg17938146	0.00150641	0.00299774	0.61641
cg17938178	0.0255585	0.0188438	0.178047
cg17938212	-0.000892241	0.00414367	0.829951
cg17938229	-0.0027636	0.00659422	0.676046
cg17938245	0.0238384	0.0138463	0.0882273
cg17938265	-0.00635316	0.011775	0.590709
cg17938303	-0.00319145	0.00406725	0.434502
cg17938371	0.000801762	0.000918652	0.384885
cg17938383	-0.00581376	0.0167463	0.729196
cg17938411	-0.0195789	0.0151491	0.199194
cg17938433	0.010467	0.012225	0.393936
cg17938476	-0.00126126	0.0081453	0.877255
cg17938491	-0.00380906	0.00351576	0.281225
cg17938553	-0.000411842	0.0117688	0.972154
cg17938601	0.0254817	0.0156016	0.105556
cg17938607	-0.000534788	0.00372137	0.886021
cg17938612	-0.0274297	0.0141145	0.0547826
cg17938619	-0.0109578	0.00760778	0.152893
cg17938623	-0.00356279	0.00227974	0.121258
cg17938867	0.0075958	0.0196925	0.700522
cg17938940	-0.00333163	0.0124538	0.789621
cg17939001	-0.00264809	0.00163796	0.109095
cg17939027	0.0269055	0.0291495	0.358219
cg17939040	0.00282696	0.00510221	0.580772
cg17939059	9.16204e-05	0.00498804	0.985382
cg17939116	-0.00511152	0.00391364	0.194523
cg17939164	0.00162123	0.00605741	0.789525
cg17939258	0.000857245	0.00415526	0.836973
cg17939286	0.0134996	0.0143464	0.348985
cg17939295	-0.0253989	0.0223033	0.257509
cg17939319	-0.00681199	0.00503514	0.179141
cg17939401	-0.0116866	0.00753036	0.123839
cg17939432	0.00303051	0.00981857	0.758229
cg17939434	0.00121242	0.002155	0.574961
cg17939444	0.0147122	0.0189502	0.439369
cg17939448	-8.80685e-05	0.0241052	0.997092
cg17939504	0.000815609	0.00917019	0.929306
cg17939534	0.00321671	0.00954314	0.73677
cg17939565	-0.00337848	0.00880126	0.701895
cg17939568	-0.0202446	0.0155959	0.197248
cg17939585	-0.0122025	0.0150495	0.419392
cg17939602	0.00329454	0.00389601	0.399785
cg17939668	0.010271	0.0175219	0.559074
cg17939786	0.0119076	0.0106598	0.266645
cg17939797	0.0113072	0.0172004	0.512447
cg17939805	0.0016235	0.00445244	0.716156
cg17939831	0.0160192	0.0113839	0.162474
cg17939833	-0.00205426	0.00450668	0.649504
cg17939889	-0.0104882	0.0158572	0.509865
cg17939931	0.00518142	0.00557653	0.35505
cg17939935	-0.00531941	0.00670918	0.429739
cg17939941	-0.0012582	0.00573902	0.826913
cg17939977	0.0114364	0.0134179	0.396073
cg17940013	-0.00113194	0.00449086	0.801516
cg17940064	0.00576007	0.0133514	0.667091
cg17940093	-0.00724394	0.00564412	0.202301
cg17940113	-0.0112292	0.00837679	0.183117
cg17940162	0.00992925	0.00797005	0.215741
cg17940190	-0.00152901	0.00418367	0.715532
cg17940198	-0.000989407	0.00139188	0.478838
cg17940200	0.00450198	0.00559077	0.422584
cg17940201	0.00432819	0.00587478	0.463006
cg17940226	-0.00345072	0.00244986	0.162074
cg17940234	0.00860363	0.0057511	0.137804
cg17940251	-0.00101071	0.00157768	0.523227
cg17940256	0.0109068	0.0167452	0.516322
cg17940268	0.00710247	0.00538743	0.190401
cg17940367	0.00161625	0.0106792	0.880008
cg17940464	-0.000122364	0.0152877	0.99363
cg17940495	0.0176386	0.0247957	0.478519
cg17940575	-0.0022979	0.00190984	0.231743
cg17940587	0.0152508	0.0200843	0.449435
cg17940598	0.00105768	0.0044331	0.811914
cg17940673	0.000535983	0.00138725	0.700048
cg17940694	-0.00123034	0.00448691	0.784492
cg17940740	-0.0230889	0.0105705	0.0312784
cg17940762	0.0149986	0.0229394	0.514718
cg17940805	0.000655671	0.00119759	0.585261
cg17940821	-0.00120323	0.00167414	0.473993
cg17940858	0.00141135	0.0102202	0.890444
cg17940889	0.000594524	0.00286157	0.835838
cg17940902	-0.0189402	0.013325	0.158311
cg17940908	-0.00638844	0.00921683	0.489836
cg17940986	-0.00967614	0.0107578	0.370574
cg17941015	0.00604218	0.00731599	0.410835
cg17941049	-0.000643963	0.0036236	0.859307
cg17941109	0.00106745	0.0101985	0.916849
cg17941143	0.0148863	0.01647	0.36825
cg17941202	-0.00249997	0.00232428	0.284699
cg17941247	-0.00359347	0.00408251	0.380855
cg17941312	0.00276573	0.00496858	0.579015
cg17941330	-0.0137112	0.0142585	0.33856
cg17941374	0.00841317	0.0110296	0.44739
cg17941406	0.00115979	0.0187249	0.950736
cg17941454	-0.00259278	0.00652515	0.691955
cg17941572	0.0106164	0.00822317	0.199667
cg17941579	0.00398412	0.00961854	0.679606
cg17941589	0.0112572	0.00797047	0.160949
cg17941677	0.0135699	0.0113863	0.236171
cg17941726	-0.00320821	0.00478175	0.503813
cg17941730	-0.00486311	0.0134676	0.71879
cg17941792	0.013906	0.0118447	0.243174
cg17941807	0.00413197	0.00931808	0.658408
cg17941843	0.00468454	0.00530041	0.378921
cg17941846	-0.000929381	0.00178322	0.603393
cg17941933	-0.0167898	0.013213	0.206785
cg17942003	-0.0111909	0.00773241	0.150949
cg17942018	-0.000954388	0.00130279	0.465532
cg17942030	-0.00545962	0.0156887	0.728574
cg17942053	-0.00177418	0.0017454	0.311849
cg17942096	0.00246312	0.00614845	0.689563
cg17942097	0.0054824	0.0113961	0.631512
cg17942219	0.00690122	0.00994964	0.489532
cg17942229	0.00748043	0.00955804	0.435693
cg17942328	0.00101763	0.00283585	0.720468
cg17942382	-0.000946361	0.0017166	0.582658
cg17942388	0.021937	0.0214556	0.309042
cg17942407	0.00807676	0.00992129	0.417531
cg17942426	-0.000647294	0.00106758	0.545677
cg17942553	0.00229576	0.00625449	0.714351
cg17942573	-0.000400095	0.00146835	0.785816
cg17942603	-0.0169985	0.0110542	0.127271
cg17942617	0.0201322	0.0173908	0.24977
cg17942618	-0.0121456	0.017152	0.48052
cg17942639	-0.000774062	0.00280875	0.783432
cg17942666	0.0057223	0.00661333	0.388963
cg17942689	-0.00447241	0.0179835	0.804106
cg17942695	0.0109129	0.0108437	0.316659
cg17942763	-0.0029501	0.00466993	0.52901
cg17942785	-0.00229196	0.010344	0.825097
cg17942806	-0.00449996	0.00648084	0.489073
cg17942831	0.0122507	0.00974157	0.211477
cg17942851	-0.0146191	0.013303	0.274434
cg17942925	-0.00148126	0.00264309	0.576441
cg17942929	0.00871504	0.0119414	0.467209
cg17942960	-0.00778445	0.00600935	0.198168
cg17942978	-0.000753306	0.00623598	0.904092
cg17943017	0.00224547	0.00144837	0.124218
cg17943069	0.00431775	0.00646325	0.505643
cg17943075	-0.00396004	0.017708	0.823501
cg17943107	0.00466927	0.0112784	0.679759
cg17943162	-0.00137857	0.0101201	0.89192
cg17943173	0.00377484	0.00409995	0.359421
cg17943175	0.000140007	0.00346018	0.967805
cg17943255	0.000726102	0.00471109	0.877821
cg17943391	-0.00341719	0.00707873	0.630335
cg17943416	-0.00279432	0.00725164	0.700807
cg17943520	-0.00145223	0.00237575	0.542406
cg17943624	0.00049781	0.00386268	0.897714
cg17943647	-0.000772172	0.0160214	0.961656
cg17943663	0.00800999	0.00454739	0.0812189
cg17943672	-0.024598	0.017846	0.171172
cg17943674	0.00465908	0.00697169	0.505491
cg17943709	-0.00895971	0.00700399	0.203777
cg17943838	-0.00204463	0.0104093	0.844678
cg17943876	0.000194055	0.0172641	0.991054
cg17943922	0.00970818	0.00720882	0.181118
cg17943940	0.00427905	0.00598331	0.476174
cg17943995	-0.00658657	0.0157504	0.67671
cg17943999	-0.00250896	0.00388587	0.519976
cg17944003	0.00283145	0.0065546	0.666686
cg17944110	-3.12266e-05	0.00188862	0.986841
cg17944161	0.00398359	0.00401283	0.323245
cg17944171	-0.00437782	0.00628043	0.487384
cg17944189	-0.00183783	0.00244005	0.453104
cg17944241	-4.48552e-05	0.00108555	0.967123
cg17944251	0.00974304	0.0064189	0.132203
cg17944263	0.00281066	0.00917462	0.759974
cg17944282	-0.00277311	0.00137926	0.0470625
cg17944300	-0.051722	0.0218659	0.0199386
cg17944326	0.0017578	0.0107964	0.870994
cg17944328	3.42949e-05	0.00215318	0.987324
cg17944339	-0.0138915	0.00615477	0.0261817
cg17944344	-0.00142665	0.0029052	0.624456
cg17944368	-0.026709	0.0233596	0.25561
cg17944372	-0.0144953	0.00981343	0.142796
cg17944412	-0.00158998	0.00726035	0.827101
cg17944542	-0.00312153	0.00644219	0.629059
cg17944560	0.00225502	0.00625103	0.719052
cg17944561	0.0018042	0.00780079	0.817566
cg17944572	-0.00902135	0.0129714	0.488368
cg17944603	0.0026973	0.00116002	0.0220808
cg17944616	0.0145477	0.024986	0.561718
cg17944645	0.000506955	0.00173625	0.770904
cg17944703	-0.000648372	0.0060468	0.914825
cg17944737	0.00139878	0.00827738	0.866147
cg17944741	0.0238929	0.015988	0.138213
cg17944774	0.00265353	0.00389795	0.497602
cg17944801	-0.00483717	0.0120904	0.689949
cg17944811	0.00348152	0.00363659	0.340696
cg17944885	0.00360761	0.00413897	0.385504
cg17944891	0.0145152	0.00680936	0.0354861
cg17944918	0.013872	0.00686095	0.0458606
cg17944940	0.00102268	0.00227901	0.654591
cg17944981	-0.00104156	0.00395648	0.792897
cg17945001	-0.00167963	0.00296943	0.572904
cg17945004	-0.0046143	0.00558062	0.410295
cg17945041	0.000625612	0.00588249	0.915516
cg17945048	0.00401298	0.00617337	0.517153
cg17945053	0.00994087	0.00713843	0.166834
cg17945097	0.00550283	0.00479544	0.253908
cg17945102	0.0172259	0.0197557	0.385329
cg17945140	-0.00621138	0.00219066	0.00553959
cg17945147	-0.00157937	0.00207872	0.449174
cg17945153	-0.0232881	0.0232736	0.319424
cg17945195	0.00345158	0.00258834	0.185393
cg17945231	0.00812876	0.00619833	0.192712
cg17945233	0.0021803	0.00378141	0.565516
cg17945255	-0.00566098	0.0095433	0.554394
cg17945282	0.00377381	0.00259283	0.148668
cg17945323	-0.0386826	0.0213633	0.0731902
cg17945345	-0.00601667	0.00584416	0.30572
cg17945349	6.56882e-05	0.0152855	0.99658
cg17945358	0.0143596	0.00773776	0.0664296
cg17945422	0.00828397	0.0162222	0.610718
cg17945429	-0.000305039	0.00742668	0.967319
cg17945440	-0.012777	0.0139623	0.362337
cg17945441	0.0113825	0.0163843	0.488841
cg17945447	-0.00377301	0.00344327	0.275814
cg17945456	-0.0303665	0.0207022	0.145561
cg17945541	-4.783e-05	0.00523253	0.992725
cg17945560	0.00549474	0.0114086	0.631119
cg17945679	0.0113109	0.00965291	0.244077
cg17945684	0.00616213	0.0132592	0.643124
cg17945731	-0.00777918	0.00557529	0.166018
cg17945755	-0.00128635	0.00604268	0.831856
cg17945789	0.0230119	0.0234287	0.328367
cg17945898	-0.0105863	0.00799783	0.188637
cg17945962	0.0119133	0.0134021	0.376185
cg17945976	-0.0112589	0.00710996	0.116458
cg17946005	0.0114698	0.0061966	0.0671233
cg17946038	-0.007223	0.0139245	0.605099
cg17946043	4.95165e-05	0.00181136	0.978246
cg17946114	-0.00291755	0.00869142	0.737814
cg17946161	0.0069456	0.0067978	0.309368
cg17946216	-0.00436524	0.00769514	0.571801
cg17946266	0.00676153	0.00967219	0.486132
cg17946279	0.00503019	0.00810087	0.536049
cg17946284	-0.000612148	0.00187827	0.745173
cg17946316	-0.00344921	0.00895191	0.70083
cg17946375	0.00077463	0.0014787	0.601535
cg17946439	0.00389116	0.0085908	0.65157
cg17946470	-0.00122708	0.00195846	0.532378
cg17946525	-0.000951048	0.00425528	0.823604
cg17946588	-0.00278054	0.0151062	0.854334
cg17946668	-0.0011706	0.00418997	0.780529
cg17946690	0.0144425	0.0157104	0.360154
cg17946713	0.0132617	0.0102752	0.199801
cg17946714	0.00314616	0.0104298	0.763544
cg17946720	0.00538501	0.00349723	0.126769
cg17946967	-0.00721319	0.0158294	0.649607
cg17946995	-0.00356875	0.00373777	0.341991
cg17947058	-0.0255865	0.022357	0.255168
cg17947121	-0.00733598	0.00554658	0.188981
cg17947156	-0.0021705	0.00623826	0.728621
cg17947170	0.006928	0.00497585	0.166912
cg17947172	0.0123899	0.012329	0.31735
cg17947174	-0.00144482	0.000990273	0.147695
cg17947181	0.00120458	0.00383514	0.754106
cg17947198	-0.0074896	0.0225882	0.740907
cg17947221	0.00275863	0.0110315	0.803047
cg17947242	0.00801758	0.00456785	0.0822842
cg17947364	-1.31697e-05	0.00545864	0.99808
cg17947416	-0.00524315	0.00593748	0.379322
cg17947472	0.0103685	0.0152721	0.49876
cg17947473	-0.00347941	0.00672421	0.605988
cg17947569	0.00714488	0.00477503	0.137725
cg17947582	0.000397079	0.00641039	0.950732
cg17947599	-0.00161818	0.0045587	0.723364
cg17947676	-0.000218919	0.00382965	0.954528
cg17947765	0.001656	0.00535138	0.75762
cg17947789	0.00725725	0.00970542	0.456365
cg17947922	0.0307145	0.0425668	0.472248
cg17947936	-0.00758071	0.00510334	0.140573
cg17947992	-0.00185074	0.00258537	0.47575
cg17948023	-0.000468771	0.00751772	0.950404
cg17948136	0.00269998	0.00641568	0.674774
cg17948174	-0.00167428	0.0183242	0.927381
cg17948209	0.00291452	0.00307538	0.34557
cg17948297	0.00743533	0.00990528	0.454631
cg17948386	-0.000539806	0.00129468	0.677615
cg17948453	0.00487682	0.0123866	0.694628
cg17948565	-0.0040442	0.00620999	0.516385
cg17948614	-0.00140374	0.00486194	0.773393
cg17948627	0.000230653	0.00172154	0.893687
cg17948721	0.0097594	0.00681343	0.155154
cg17948740	0.00591553	0.00866844	0.496551
cg17948846	0.00322144	0.00246184	0.193685
cg17948897	0.0166899	0.0206304	0.420438
cg17948913	-0.00102472	0.00668289	0.878443
cg17948986	0.00236837	0.00554142	0.670011
cg17949025	0.0107693	0.0112164	0.3393
cg17949057	0.00400431	0.0190588	0.834015
cg17949127	0.00204709	0.00379362	0.590664
cg17949147	0.0010052	0.00843908	0.905425
cg17949162	-0.00203559	0.00193286	0.294813
cg17949170	0.000846477	0.00105224	0.423046
cg17949189	-0.000233221	0.00142726	0.87053
cg17949255	0.00175274	0.0041573	0.674217
cg17949256	0.00111944	0.0014833	0.452204
cg17949316	0.00206354	0.00703195	0.769785
cg17949364	-0.000346691	0.00361786	0.923849
cg17949371	-0.000652071	0.00103106	0.528552
cg17949402	0.0348309	0.0205564	0.0933
cg17949403	-0.0016197	0.00833564	0.846327
cg17949443	0.00707331	0.0101331	0.486773
cg17949451	0.000234728	0.00337361	0.944669
cg17949455	0.00881385	0.00591445	0.139313
cg17949530	-0.000507247	0.0060679	0.933546
cg17949643	-0.00569582	0.0109342	0.603575
cg17949727	-0.000257791	0.00158249	0.870924
cg17949796	-0.00473396	0.0193641	0.807367
cg17949813	0.00434389	0.00520303	0.405777
cg17949821	0.0145624	0.0187748	0.439795
cg17949845	0.00534393	0.00376719	0.15914
cg17949915	-0.00196864	0.00397682	0.621665
cg17949960	-0.00557961	0.00763631	0.46669
cg17949969	-0.0199767	0.0234416	0.396146
cg17950023	-0.000398782	0.00237737	0.867126
cg17950095	-0.00347102	0.00459653	0.45194
cg17950139	0.00433316	0.00612916	0.481226
cg17950165	-0.00344049	0.00650915	0.598281
cg17950169	-0.0448331	0.0205678	0.0316211
cg17950186	-0.0147667	0.0103227	0.155687
cg17950348	-0.00888103	0.0139955	0.527163
cg17950398	-0.00477902	0.00425343	0.263887
cg17950410	-0.00176634	0.00952018	0.853184
cg17950447	0.00221347	0.00486299	0.649976
cg17950567	-0.0126287	0.0182859	0.491403
cg17950580	0.0113086	0.00768248	0.14416
cg17950627	0.00426189	0.00579804	0.464026
cg17950646	0.00281977	0.00366736	0.443775
cg17950697	-0.00348294	0.00950736	0.714885
cg17950900	-0.00599868	0.0105318	0.570242
cg17951016	-0.00346432	0.00803335	0.66722
cg17951086	0.00659702	0.0128908	0.609945
cg17951157	0.00686741	0.00608234	0.261568
cg17951166	-0.0118584	0.0270148	0.661638
cg17951168	-0.0106584	0.00893402	0.235689
cg17951244	0.00056803	0.00638107	0.929246
cg17951368	0.00112686	0.00183536	0.540628
cg17951372	0.00205266	0.0025614	0.424811
cg17951388	-6.67239e-05	0.00199764	0.973421
cg17951403	0.0104552	0.00999048	0.297843
cg17951408	-0.00867889	0.00593713	0.146932
cg17951442	-0.00437056	0.0133471	0.744009
cg17951445	-0.0038086	0.0207462	0.854714
cg17951488	0.00495888	0.00484031	0.308073
cg17951572	0.0141886	0.0104609	0.178042
cg17951588	0.00566509	0.0106911	0.597363
cg17951613	0.000586473	0.00123438	0.635741
cg17951713	-0.0167791	0.0116765	0.153839
cg17951736	0.00500801	0.00869027	0.565722
cg17951817	-0.0251508	0.0213399	0.241362
cg17951845	0.013782	0.010682	0.199956
cg17951850	0.00149322	0.00240772	0.536549
cg17951878	-0.0172254	0.0213026	0.42066
cg17951884	-0.00692734	0.00447309	0.12462
cg17951921	-0.00905056	0.00971184	0.353627
cg17951978	0.0310496	0.022036	0.161925
cg17951990	0.00805603	0.00572182	0.162247
cg17952046	0.00346107	0.00711507	0.627718
cg17952075	-0.00423485	0.0118496	0.721559
cg17952111	-0.00833541	0.00935535	0.375079
cg17952114	0.0098544	0.0125882	0.435578
cg17952138	0.00843452	0.0124172	0.498543
cg17952176	-0.00960067	0.00970016	0.324688
cg17952262	-0.0128932	0.0119312	0.282463
cg17952352	0.0109455	0.00778399	0.162779
cg17952446	0.00695446	0.00524968	0.188277
cg17952465	0.0154977	0.00961667	0.110213
cg17952467	-0.000215823	0.00635667	0.972983
cg17952468	-0.00385166	0.00782964	0.623844
cg17952474	-0.0213685	0.024566	0.386471
cg17952513	-0.00144278	0.00677257	0.831735
cg17952515	-0.0115703	0.00779361	0.1408
cg17952549	-0.00102408	0.00456707	0.823035
cg17952596	0.00531029	0.00905502	0.558897
cg17952647	-0.00573683	0.0124515	0.64599
cg17952661	-0.0013782	0.00165067	0.405744
cg17952719	0.0138883	0.00990395	0.163922
cg17952808	0.0244086	0.0161202	0.133138
cg17952824	-0.00160565	0.0103873	0.877465
cg17952863	-0.00310374	0.00903564	0.731944
cg17952877	-0.00904723	0.0193189	0.640583
cg17952884	0.0143304	0.0168054	0.39585
cg17952939	-0.00946199	0.0140478	0.502148
cg17952945	-0.00462911	0.0038218	0.228658
cg17952980	0.00719213	0.00991787	0.470042
cg17953136	0.00719421	0.010121	0.47885
cg17953141	-0.00343699	0.00686734	0.617834
cg17953164	-0.0115317	0.0110707	0.300089
cg17953249	0.00272134	0.00329822	0.411282
cg17953300	0.00814887	0.0121531	0.504074
cg17953385	-0.0041153	0.00569906	0.471917
cg17953389	-0.00252355	0.0131466	0.848167
cg17953427	0.000599751	0.00233986	0.798231
cg17953520	1.57069e-05	0.00198107	0.99369
cg17953577	2.14896e-05	0.00340149	0.994972
cg17953633	0.00282228	0.00254795	0.270663
cg17953636	-0.00106894	0.00353314	0.762865
cg17953646	0.00216924	0.00507456	0.669954
cg17953693	-0.000667149	0.00121276	0.58347
cg17953701	-0.0203254	0.0223268	0.364823
cg17953716	-0.00306967	0.0154539	0.842953
cg17953722	-0.00320114	0.00460292	0.488381
cg17953764	0.00648251	0.0105567	0.540567
cg17953816	-0.00301723	0.00845258	0.721874
cg17953842	-0.00695862	0.00554546	0.212464
cg17953869	0.000166807	0.0123046	0.989211
cg17953899	-0.00149881	0.00211166	0.479494
cg17953949	-0.0215076	0.0122386	0.0819168
cg17954090	-0.00236141	0.0116117	0.839263
cg17954142	-0.00102843	0.00615292	0.867594
cg17954152	-0.0023877	0.00397076	0.548987
cg17954191	-0.0095453	0.00943216	0.313982
cg17954205	-0.0181718	0.0215201	0.400457
cg17954229	-0.00304602	0.0141876	0.830442
cg17954243	0.00158239	0.00539824	0.77003
cg17954248	0.00201941	0.00418428	0.630422
cg17954373	-0.00250359	0.00217287	0.251985
cg17954421	-0.000724366	0.00447305	0.87168
cg17954436	-0.000729456	0.00434433	0.866993
cg17954482	-0.00172914	0.00249564	0.490001
cg17954486	0.000362588	0.00192684	0.851119
cg17954603	0.000735197	0.00219663	0.738557
cg17954649	0.000794693	0.00425828	0.852335
cg17954695	-0.0145052	0.014916	0.33317
cg17954724	0.0101199	0.0123251	0.413553
cg17954852	0.00289779	0.00443887	0.51537
cg17954957	-0.00609544	0.00624808	0.331632
cg17955005	-0.0149889	0.0174993	0.393747
cg17955019	0.00534662	0.00344505	0.123828
cg17955093	0.00245903	0.00728434	0.736389
cg17955095	0.00333322	0.011365	0.76991
cg17955126	0.00604781	0.0158991	0.704465
cg17955142	-0.0262348	0.0136943	0.0582534
cg17955195	0.00555757	0.00855384	0.517365
cg17955212	0.00203444	0.00403128	0.614905
cg17955322	-0.000375402	0.00364773	0.918237
cg17955325	-0.00107395	0.00185695	0.564333
cg17955329	0.00267617	0.00666999	0.68911
cg17955420	0.000108973	0.00107282	0.919297
cg17955557	0.00235093	0.00655643	0.720674
cg17955564	-0.00108348	0.0134636	0.93602
cg17955575	-0.00172836	0.00183954	0.349707
cg17955599	-0.00874764	0.0110995	0.432494
cg17955635	0.000983477	0.000971062	0.313607
cg17955636	0.00511579	0.00588431	0.386713
cg17955729	-0.0200456	0.0148736	0.18079
cg17955752	-6.05464e-05	0.000876899	0.945091
cg17955766	-0.00258719	0.00558763	0.644355
cg17955787	0.0126718	0.0144032	0.381084
cg17955948	-0.00851712	0.007237	0.242035
cg17955968	-0.00660072	0.0120424	0.584828
cg17956002	-0.00115388	0.00571099	0.840292
cg17956079	-0.000939474	0.00388233	0.809286
cg17956145	-0.00508719	0.0100194	0.61276
cg17956192	0.00147276	0.00858433	0.864127
cg17956226	0.0136726	0.012255	0.267232
cg17956253	0.015458	0.0155275	0.321882
cg17956259	-0.0126501	0.00626638	0.0461928
cg17956387	-0.00144401	0.00138557	0.299843
cg17956443	0.00878396	0.0100586	0.384606
cg17956468	0.00097891	0.00373151	0.793602
cg17956485	-0.00163087	0.00520097	0.7545
cg17956491	0.000648803	0.00228227	0.776784
cg17956503	0.0109659	0.0102428	0.286932
cg17956530	-0.000754641	0.0026441	0.775924
cg17956546	0.00193987	0.00427998	0.651356
cg17956563	-0.011815	0.0131374	0.370631
cg17956613	-0.00198409	0.00179747	0.272318
cg17956731	-0.00895879	0.00876061	0.308954
cg17956747	0.000621101	0.0122706	0.959732
cg17956775	0.00593887	0.0083561	0.47891
cg17956785	-0.00482876	0.00792703	0.543806
cg17956819	-0.000894764	0.00407986	0.826854
cg17956832	0.00772936	0.00627793	0.221137
cg17956903	0.0373904	0.0197919	0.0617658
cg17956926	-0.00119313	0.00217721	0.584906
cg17956958	-0.000893353	0.00394764	0.82143
cg17956963	-0.0015812	0.00789585	0.841687
cg17956964	0.00548693	0.00568782	0.337032
cg17956991	-7.36794e-05	0.0080233	0.992691
cg17957102	-0.00259895	0.00409388	0.526983
cg17957172	0.000853062	0.00169362	0.615586
cg17957179	0.00663432	0.010237	0.518424
cg17957183	-0.00771931	0.00843244	0.362168
cg17957186	-0.00626171	0.00221096	0.00559208
cg17957195	0.00380219	0.023524	0.871923
cg17957235	-0.00744888	0.0099021	0.453666
cg17957325	-0.000611343	0.00752806	0.935438
cg17957372	0.00915905	0.0100733	0.365407
cg17957417	0.0376233	0.0234199	0.111324
cg17957543	0.0245567	0.0279488	0.381708
cg17957544	0.00272374	0.0111761	0.807953
cg17957637	0.00884408	0.00836415	0.292886
cg17957660	-3.34705e-05	0.0115816	0.9977
cg17957761	-0.00512306	0.0124101	0.680627
cg17957801	0.000323869	0.00119737	0.787345
cg17957827	0.000656622	0.00151792	0.666252
cg17957954	-0.0111025	0.00683571	0.107485
cg17957967	-0.00279136	0.00458103	0.543688
cg17958007	0.000514819	0.00870849	0.952977
cg17958033	-0.00334898	0.00747727	0.655203
cg17958059	-0.00142518	0.00740899	0.847852
cg17958104	0.00344878	0.0039714	0.387252
cg17958132	0.0177135	0.0140404	0.210025
cg17958180	0.000459735	0.00292272	0.875328
cg17958203	-0.00269998	0.00586045	0.646005
cg17958223	-0.00064982	0.00754703	0.931557
cg17958242	0.00071029	0.00467637	0.87958
cg17958250	0.00265318	0.00571596	0.643535
cg17958291	0.0315844	0.0216955	0.148578
cg17958315	-0.000659895	0.00179417	0.7138
cg17958447	0.0097599	0.012639	0.441812
cg17958516	0.0120475	0.0169527	0.47895
cg17958577	0.0171046	0.00940154	0.0718513
cg17958581	-0.018681	0.0102293	0.0708005
cg17958598	0.0100781	0.0065652	0.127922
cg17958658	-0.000530873	0.00264498	0.841333
cg17958736	0.0075571	0.00443136	0.0912307
cg17958763	0.000375561	0.00355863	0.916162
cg17958768	0.00748439	0.0084852	0.379864
cg17958788	0.0154397	0.0115154	0.183029
cg17958950	-0.0232499	0.0145906	0.114207
cg17958964	-0.0246298	0.0200531	0.222243
cg17958984	-0.0127924	0.0073199	0.0836003
cg17958988	-0.0080925	0.0117222	0.491568
cg17959070	0.000277583	0.00795489	0.972233
cg17959129	-0.0114212	0.0044787	0.0122858
cg17959183	-0.0250087	0.0163766	0.129894
cg17959212	-0.0165036	0.0194411	0.397965
cg17959255	0.000274867	0.00594152	0.963194
cg17959307	3.26657e-05	0.00211949	0.987734
cg17959311	0.000584797	0.0040503	0.885488
cg17959324	0.000277379	0.00110941	0.803083
cg17959327	0.00181569	0.00256907	0.481365
cg17959356	0.000601354	0.00155634	0.700028
cg17959416	-0.0035167	0.00809501	0.664914
cg17959448	-0.00115591	0.00193815	0.552257
cg17959486	-0.00295963	0.0055115	0.592467
cg17959545	0.00432894	0.00392287	0.272454
cg17959580	0.00856669	0.0101233	0.399442
cg17959631	-0.00363614	0.0089536	0.68553
cg17959722	0.00562732	0.012023	0.640771
cg17959735	0.00373857	0.00513137	0.467967
cg17959821	0.00389258	0.00898594	0.665813
cg17959824	0.0138447	0.0215428	0.521915
cg17959850	-0.00372963	0.00563753	0.509767
cg17959942	-0.00363781	0.00692141	0.600338
cg17959943	-0.00240833	0.00472344	0.611268
cg17959961	0.00555217	0.0039436	0.162263
cg17959962	0.00275716	0.00405143	0.497735
cg17960012	-0.00377901	0.00392666	0.33817
cg17960080	-0.0246126	0.0144343	0.091273
cg17960111	0.0203782	0.0125874	0.108611
cg17960140	-0.0278933	0.0179782	0.12394
cg17960141	-0.000812592	0.0136875	0.952778
cg17960155	0.0135778	0.00836681	0.107776
cg17960164	0.0171536	0.0185418	0.357124
cg17960170	-0.00436026	0.0107762	0.686622
cg17960268	-0.00438172	0.00634644	0.491528
cg17960315	0.00228294	0.0035775	0.524842
cg17960337	0.00936759	0.0118607	0.431513
cg17960347	-0.0010522	0.00403982	0.795047
cg17960355	0.00644297	0.00671492	0.339621
cg17960426	0.00699022	0.00847254	0.41131
cg17960432	-0.00819175	0.0119662	0.495198
cg17960442	-0.000578967	0.00293997	0.844282
cg17960481	-0.00109014	0.00443427	0.806307
cg17960516	-0.000257186	0.00257073	0.92051
cg17960517	-0.018227	0.0232045	0.434021
cg17960556	0.00622868	0.00977192	0.525317
cg17960573	0.00562966	0.0034657	0.10744
cg17960615	-0.00327169	0.0150077	0.827872
cg17960624	0.000488917	0.00150336	0.745696
cg17960629	-0.00284068	0.0149267	0.849453
cg17960703	0.00042779	0.00104712	0.683751
cg17960727	0.000303257	0.00255872	0.905894
cg17960769	0.000161118	0.0056097	0.977144
cg17960823	-0.00894876	0.00854462	0.297487
cg17960886	0.00160754	0.0110514	0.884639
cg17960926	0.000161002	0.00231328	0.944652
cg17960934	0.00149111	0.0106707	0.889147
cg17960959	-0.00872566	0.0220051	0.69256
cg17960980	0.00793479	0.00532664	0.139466
cg17960993	-0.0214824	0.0236185	0.365242
cg17961057	-0.00375835	0.00524686	0.475473
cg17961077	0.00291507	0.0130463	0.823649
cg17961101	-0.00306444	0.00272409	0.263307
cg17961106	-0.027629	0.0207705	0.186477
cg17961163	-0.00353041	0.00526394	0.503972
cg17961164	-0.011429	0.0107721	0.291256
cg17961184	-0.00250917	0.00451418	0.579561
cg17961200	-0.00031071	0.00663401	0.962737
cg17961217	0.000425919	0.00157352	0.787196
cg17961231	0.0105918	0.0155256	0.496679
cg17961238	-0.000543671	0.0102321	0.957731
cg17961273	-0.00810252	0.00953042	0.397259
cg17961288	-0.0018971	0.00613982	0.757977
cg17961327	0.00439982	0.0109157	0.687755
cg17961359	0.00602935	0.00867645	0.488723
cg17961378	-0.00202791	0.00250801	0.420679
cg17961381	0.00756646	0.0073928	0.308545
cg17961384	-0.00170624	0.00504645	0.735992
cg17961455	-0.00285007	0.00981061	0.772029
cg17961535	-0.00542308	0.00599022	0.367471
cg17961553	0.00746686	0.0119471	0.533398
cg17961556	-0.00152002	0.00461356	0.742491
cg17961725	-0.00429375	0.0120527	0.722405
cg17961835	-0.00141185	0.0042071	0.737885
cg17961845	0.00647652	0.00627223	0.304295
cg17961859	-0.00111227	0.00245766	0.651838
cg17961892	0.000170671	0.00241831	0.943877
cg17961932	-0.00586354	0.00426242	0.172008
cg17961943	-0.0126727	0.0118769	0.28854
cg17961975	-0.0173833	0.0158881	0.276536
cg17962047	0.000221248	0.00394133	0.955346
cg17962089	5.10211e-05	0.00379906	0.989312
cg17962105	0.00292864	0.0070288	0.677818
cg17962342	0.00123766	0.00165466	0.456224
cg17962355	-0.00932845	0.0202143	0.645458
cg17962527	-0.0141073	0.0071302	0.0506198
cg17962547	-0.000202706	0.0111878	0.98558
cg17962575	0.00973613	0.0184637	0.599145
cg17962638	-0.00966711	0.00789989	0.22394
cg17962671	0.0156381	0.0116113	0.181087
cg17962756	-0.00705772	0.0210638	0.738278
cg17962830	0.00124152	0.0152758	0.935387
cg17962854	-0.00198292	0.00982644	0.840487
cg17962900	-0.00329695	0.0061604	0.593711
cg17963042	-0.00457307	0.00504006	0.366406
cg17963125	0.021512	0.0271998	0.430881
cg17963149	0.00107798	0.00442336	0.807961
cg17963157	-0.00135079	0.0126785	0.915366
cg17963193	0.00587196	0.0064672	0.366082
cg17963202	-0.0123711	0.00917397	0.180544
cg17963245	-0.00643873	0.00779903	0.411007
cg17963253	0.000887449	0.00174203	0.61157
cg17963289	-0.0233111	0.018218	0.203659
cg17963456	0.000834746	0.00153022	0.58662
cg17963461	0.0167893	0.0199515	0.402074
cg17963472	-0.00113268	0.00196574	0.565768
cg17963548	0.0160863	0.0218793	0.463921
cg17963549	-0.0250699	0.0237615	0.293938
cg17963562	0.00148604	0.00244061	0.543986
cg17963609	0.000366317	0.00457491	0.936341
cg17963648	-0.00787993	0.00461947	0.0911477
cg17963797	0.00129592	0.00154013	0.402112
cg17963799	-0.00441664	0.0131283	0.737259
cg17963840	0.00709244	0.00850176	0.406139
cg17963935	0.00123861	0.00132154	0.350888
cg17963944	-0.000254196	0.00183018	0.889815
cg17964016	0.000558796	0.00822293	0.945956
cg17964027	-0.0292236	0.0112532	0.0108246
cg17964046	-0.000149406	0.00199617	0.940487
cg17964062	-0.0108903	0.011785	0.35767
cg17964080	0.00892729	0.0100927	0.378533
cg17964173	-0.00550196	0.011347	0.628822
cg17964210	-0.00565824	0.00381525	0.141204
cg17964305	0.00295187	0.00652097	0.651764
cg17964352	0.00298135	0.00440717	0.500299
cg17964359	0.00409094	0.00492099	0.407771
cg17964466	-0.0233729	0.0164666	0.158889
cg17964505	-0.00771233	0.00716925	0.284627
cg17964532	-0.000393523	0.00174896	0.822435
cg17964575	-0.00276944	0.0076252	0.717225
cg17964675	-0.000855185	0.00670353	0.898744
cg17964750	0.00852529	0.0150234	0.571669
cg17964758	-0.017081	0.00741533	0.0233224
cg17964779	-0.00452501	0.00433297	0.298855
cg17964841	0.0186144	0.0272848	0.496672
cg17964844	-0.0107511	0.00987484	0.278886
cg17964888	-0.00728998	0.0135449	0.591628
cg17964920	0.000266975	0.00166887	0.873225
cg17964921	0.00354104	0.00469104	0.452112
cg17964955	-0.00134929	0.00931846	0.885162
cg17964975	-0.00421434	0.0033047	0.205173
cg17964980	0.00272943	0.00184133	0.141401
cg17964981	-0.00123098	0.00636543	0.84705
cg17965006	0.00183725	0.00554787	0.741215
cg17965019	-0.00696458	0.00419793	0.100239
cg17965159	-0.019239	0.0219956	0.383846
cg17965223	0.0178283	0.0116885	0.130344
cg17965230	-0.00050392	0.00190233	0.791635
cg17965318	-0.0209458	0.0184057	0.257837
cg17965359	0.00133665	0.00503642	0.79125
cg17965386	-0.0188412	0.0171373	0.27422
cg17965492	0.000854891	0.00550553	0.876915
cg17965495	-0.0122574	0.0065119	0.0627023
cg17965530	-0.000828222	0.00555719	0.881825
cg17965552	-0.0483814	0.0601751	0.423298
cg17965614	-0.00656241	0.0105373	0.534848
cg17965622	0.00246381	0.0055658	0.658962
cg17965684	0.0184052	0.0248986	0.461514
cg17965690	0.0258535	0.0174898	0.142497
cg17965698	0.00026103	0.00769098	0.972993
cg17965702	0.000728551	0.0146364	0.9604
cg17965712	-0.00849358	0.0149622	0.571532
cg17965730	0.0197134	0.0193764	0.311422
cg17965737	-0.0239872	0.0160628	0.138498
cg17965752	-0.00366326	0.0101525	0.718992
cg17965764	-0.000155112	0.00204683	0.939744
cg17965882	-0.000878482	0.0165098	0.957671
cg17965926	-0.00429259	0.00567716	0.451358
cg17965945	-0.0187929	0.0171674	0.276284
cg17966020	-0.00116103	0.00209329	0.580376
cg17966071	-0.00288905	0.00608971	0.636239
cg17966121	-0.00240487	0.0246739	0.922551
cg17966177	-0.00473508	0.00840092	0.574262
cg17966192	-0.00589738	0.00556497	0.291819
cg17966227	0.0204166	0.0161607	0.209401
cg17966229	-0.00562941	0.00315317	0.0772417
cg17966268	-0.0107062	0.0168601	0.526878
cg17966344	-0.00486018	0.0106831	0.650138
cg17966362	0.0055002	0.00343328	0.112304
cg17966488	0.00112365	0.00808769	0.889783
cg17966489	-0.00741957	0.00429249	0.0869849
cg17966560	-0.0120767	0.0135173	0.373775
cg17966609	-0.0106519	0.0145061	0.464483
cg17966619	7.63939e-05	0.00523046	0.988376
cg17966629	-0.000597352	0.00523184	0.909327
cg17966704	0.00466723	0.0067916	0.493544
cg17966709	0.000661847	0.00412192	0.872758
cg17966884	-0.00099661	0.00449443	0.824966
cg17967059	-0.00308967	0.0157709	0.845079
cg17967071	0.00547796	0.00564309	0.334021
cg17967134	0.01252	0.0218888	0.568617
cg17967224	0.000675084	0.00269583	0.802778
cg17967227	0.0037936	0.0055486	0.495743
cg17967260	-0.00232862	0.00793723	0.76984
cg17967261	0.0128625	0.010839	0.238165
cg17967292	0.0203792	0.00998927	0.0439759
cg17967304	-0.00872472	0.00950841	0.361047
cg17967310	0.00563781	0.00416347	0.178752
cg17967403	0.00562094	0.00839331	0.504597
cg17967426	-0.00100938	0.00203945	0.621738
cg17967429	0.0124789	0.0247837	0.615711
cg17967443	-0.010226	0.00948003	0.28332
cg17967453	-0.00100808	0.00432288	0.816085
cg17967464	-0.0090641	0.0110222	0.412833
cg17967483	-0.00140898	0.00327063	0.667543
cg17967522	0.0107898	0.00611521	0.080715
cg17967536	0.0147566	0.00861	0.0896472
cg17967577	0.00279466	0.00231931	0.231066
cg17967602	0.00949204	0.013746	0.491461
cg17967646	-0.00212499	0.00469088	0.651527
cg17967673	-0.00261988	0.0127126	0.837144
cg17967728	-0.000984477	0.00199248	0.622322
cg17967780	-0.00520191	0.0123466	0.674424
cg17967813	0.0166647	0.0115016	0.150494
cg17967817	0.00258385	0.00605091	0.670284
cg17967818	-0.00174464	0.0086618	0.840782
cg17967970	0.000521941	0.00139939	0.709954
cg17967996	-0.00401089	0.0134706	0.766511
cg17968037	0.0167889	0.0145911	0.252629
cg17968051	0.0112045	0.0099898	0.264722
cg17968077	-0.00626567	0.0136102	0.646254
cg17968207	-0.00743985	0.0198942	0.709218
cg17968214	-0.0139156	0.0191323	0.46872
cg17968231	-0.000965833	0.013849	0.94454
cg17968257	-0.00645927	0.00679442	0.344063
cg17968304	-0.0110025	0.0116678	0.347961
cg17968322	0.00185446	0.0101061	0.854778
cg17968422	0.00357617	0.0060563	0.556196
cg17968511	-0.00349861	0.00568893	0.539961
cg17968523	-0.00319742	0.00885088	0.718671
cg17968599	0.00453595	0.00552391	0.413515
cg17968647	-0.00116189	0.00182538	0.525894
cg17968668	0.00232654	0.00768248	0.762643
cg17968718	-0.00199597	0.00650886	0.759744
cg17968766	-0.0155783	0.00659015	0.0200172
cg17968795	0.00841682	0.00590023	0.156832
cg17968836	-0.0016145	0.00379382	0.671343
cg17968869	0.00536409	0.0038751	0.169365
cg17968880	0.00409301	0.00553538	0.461379
cg17968943	0.00425557	0.00928885	0.647848
cg17968946	-0.00252136	0.00755086	0.739141
cg17968956	-0.00114633	0.0031038	0.712661
cg17969042	0.00498292	0.0163428	0.761077
cg17969071	-0.00256863	0.00637746	0.68798
cg17969117	-0.00103412	0.00330755	0.755195
cg17969123	3.39929e-05	0.00489826	0.994477
cg17969245	0.00104471	0.000933692	0.265861
cg17969269	8.95228e-05	0.00151958	0.953139
cg17969276	-6.08998e-05	0.00142864	0.966083
cg17969296	-0.00487005	0.0029791	0.105248
cg17969298	-0.000722869	0.0017859	0.686515
cg17969303	0.000879259	0.00854783	0.918277
cg17969341	0.00567309	0.00888528	0.52462
cg17969369	-0.0178714	0.016316	0.276003
cg17969383	0.00876457	0.00474004	0.0674045
cg17969427	0.00182024	0.00393228	0.644444
cg17969437	0.00169024	0.00702963	0.810477
cg17969540	0.00200415	0.0137296	0.884236
cg17969572	0.0028515	0.00592587	0.631429
cg17969579	0.00253448	0.00902844	0.779504
cg17969662	0.0113865	0.00814397	0.165162
cg17969683	-0.0173438	0.0195207	0.376414
cg17969789	0.00584443	0.00846139	0.491344
cg17969792	0.00997426	0.0161926	0.53931
cg17969853	0.00520503	0.00488728	0.289434
cg17969901	-0.00623249	0.0086496	0.472866
cg17969902	0.00616043	0.010046	0.541122
cg17969913	-0.00937709	0.00820536	0.25585
cg17969938	-0.000878032	0.00479969	0.855219
cg17969951	-0.0194324	0.016313	0.236387
cg17969975	-0.005864	0.00665074	0.38005
cg17969988	-0.00872091	0.0123337	0.481163
cg17970032	0.00120039	0.0043265	0.782007
cg17970043	-0.0220948	0.0238849	0.357167
cg17970078	0.0141542	0.0178372	0.429352
cg17970107	0.000769451	0.00509066	0.880162
cg17970175	0.0017146	0.00401754	0.670457
cg17970176	0.015912	0.0197024	0.421229
cg17970221	0.00451253	0.00708826	0.525826
cg17970279	-0.0147508	0.0147407	0.319395
cg17970282	0.027993	0.0275093	0.311332
cg17970286	0.000880547	0.00221619	0.691975
cg17970299	0.0500535	0.0295601	0.0935153
cg17970341	-0.0107344	0.00904452	0.238102
cg17970390	-0.00343987	0.00661991	0.604473
cg17970461	0.00992138	0.00512859	0.0558749
cg17970482	0.0304716	0.0114327	0.00896987
cg17970607	-0.015437	0.00706046	0.0311189
cg17970727	0.0058653	0.0116354	0.615308
cg17970772	-0.00840761	0.00964141	0.38528
cg17970933	-0.000371889	0.010376	0.97148
cg17970936	0.00213206	0.00213397	0.320156
cg17971003	0.00622289	0.0119033	0.60228
cg17971013	-0.00383275	0.00760984	0.61561
cg17971015	-0.00168628	0.00554423	0.761645
cg17971037	-0.00196199	0.00159832	0.222504
cg17971065	0.00301469	0.00728573	0.679922
cg17971086	0.00165823	0.00192088	0.390056
cg17971113	0.0126623	0.0205071	0.538334
cg17971129	0.000814723	0.00972751	0.933419
cg17971168	-0.000418378	0.00725002	0.954097
cg17971171	-0.000811231	0.00148671	0.586519
cg17971210	0.00589259	0.00703009	0.403919
cg17971230	0.00208306	0.00380668	0.585452
cg17971251	0.00223724	0.0118965	0.851212
cg17971290	-0.00434491	0.0156498	0.781866
cg17971306	0.00176924	0.00180937	0.330524
cg17971328	0.0131972	0.0228261	0.564454
cg17971330	0.00734403	0.00453634	0.108612
cg17971531	-0.00281218	0.00175619	0.112465
cg17971555	0.0135174	0.0128573	0.295638
cg17971578	-0.00302725	0.00261652	0.250039
cg17971587	-0.000668503	0.00321649	0.83578
cg17971592	0.00206553	0.00647068	0.75023
cg17971600	-0.00446751	0.00319939	0.165698
cg17971649	0.000547812	0.00780429	0.94418
cg17971650	-0.00314043	0.00226714	0.169075
cg17971695	-0.0190125	0.014184	0.183148
cg17971747	-0.0019013	0.00462436	0.681843
cg17971798	0.00973424	0.0155293	0.532198
cg17971837	-0.00282732	0.0161421	0.861314
cg17971841	0.00193113	0.0172817	0.91125
cg17971895	-0.0284118	0.050724	0.576647
cg17971929	-0.00157364	0.0032949	0.633979
cg17971936	0.00370053	0.00395409	0.351592
cg17971947	-0.00294559	0.00501513	0.558298
cg17971961	0.00703043	0.0189513	0.711442
cg17971969	-0.00564555	0.00909092	0.536006
cg17972013	-0.0127446	0.0130891	0.332564
cg17972058	-0.000981743	0.0143934	0.945756
cg17972073	-0.000949859	0.00428327	0.824953
cg17972094	0.00144539	0.00138082	0.297731
cg17972100	-0.0224083	0.0178985	0.213502
cg17972105	-0.0246394	0.0190181	0.198104
cg17972144	0.000117542	0.00384896	0.975698
cg17972162	0.000142681	0.00800289	0.985811
cg17972213	0.0124368	0.0249844	0.619732
cg17972352	-0.00204943	0.00480568	0.67069
cg17972361	0.0151264	0.0118875	0.206161
cg17972391	0.00242978	0.0119922	0.839849
cg17972396	0.00127876	0.00142342	0.371143
cg17972572	-0.00428861	0.004725	0.36625
cg17972590	0.000414858	0.0139052	0.976258
cg17972600	-0.00648126	0.00717821	0.368745
cg17972606	-0.00266659	0.00219477	0.227236
cg17972631	-0.000791335	0.0023749	0.739675
cg17972655	-0.0141605	0.00771259	0.0693261
cg17972708	-0.000221823	0.00233843	0.924616
cg17972738	-0.0110721	0.015755	0.483835
cg17972789	-0.00160689	0.00964211	0.867979
cg17972846	0.000169226	0.00228883	0.941209
cg17972930	0.00610211	0.00681101	0.372448
cg17972995	0.00154951	0.00404632	0.702576
cg17973032	-0.0024056	0.00781406	0.758833
cg17973115	-0.00169168	0.00297002	0.570237
cg17973164	0.00052229	0.00298094	0.861269
cg17973293	0.00514142	0.00716923	0.474953
cg17973311	-0.00125239	0.00419515	0.765916
cg17973328	0.00388875	0.00635354	0.541887
cg17973329	0.00838538	0.00536194	0.121007
cg17973394	-0.00193211	0.00128584	0.136092
cg17973438	-0.00847843	0.0100761	0.402108
cg17973439	0.0242975	0.0143732	0.0940512
cg17973462	0.00149531	0.00115836	0.19972
cg17973604	0.00506127	0.00513838	0.327004
cg17973661	0.00701092	0.00689193	0.311482
cg17973691	0.00756307	0.00843846	0.372265
cg17973694	0.00041417	0.00493326	0.93326
cg17973739	-5.71004e-05	0.00185079	0.975449
cg17973773	-0.00504037	0.0105721	0.634573
cg17973778	0.0277388	0.0187186	0.141515
cg17973889	1.57784e-05	0.00164513	0.992367
cg17973977	0.0113924	0.015894	0.475186
cg17974012	0.00420112	0.0129427	0.746166
cg17974015	-0.0144245	0.0109062	0.188986
cg17974054	-0.000901043	0.00479056	0.851189
cg17974090	-0.0117961	0.00646031	0.0708435
cg17974142	-0.000224418	0.00278377	0.935908
cg17974145	-0.00760047	0.0093301	0.417227
cg17974148	0.00567207	0.0153323	0.712208
cg17974166	0.0163008	0.0238684	0.49622
cg17974185	-0.015491	0.0134637	0.25265
cg17974247	-0.0095252	0.0153288	0.535754
cg17974286	-0.00943302	0.0061851	0.130385
cg17974315	0.00780007	0.00800696	0.332327
cg17974341	-0.000147444	0.011983	0.990207
cg17974398	-0.00510013	0.00471976	0.282479
cg17974412	-0.00382112	0.00673235	0.571595
cg17974418	-0.000266422	0.00321999	0.934224
cg17974477	-0.00388178	0.0123476	0.753892
cg17974515	0.0186128	0.019567	0.343778
cg17974567	0.00826649	0.00926175	0.374246
cg17974575	-0.00645934	0.00483582	0.18467
cg17974577	8.3219e-05	0.00413238	0.983973
cg17974633	-0.00813325	0.0137005	0.554089
cg17974658	-0.00239386	0.00766085	0.755326
cg17974673	-0.0101025	0.00915205	0.272305
cg17974674	-0.00135142	0.00383572	0.725335
cg17974684	-0.0102013	0.00868522	0.242959
cg17974715	-0.000191875	0.00737511	0.979296
cg17974785	-0.000284771	0.00142957	0.84251
cg17974825	0.0110859	0.00783216	0.160049
cg17974844	-0.00527579	0.00368486	0.155334
cg17974863	0.0133357	0.0133536	0.320372
cg17975000	0.0367245	0.0410206	0.372793
cg17975002	-0.000175335	0.00183624	0.92412
cg17975007	0.00650567	0.00562091	0.249864
cg17975020	-0.00193424	0.00870893	0.82469
cg17975033	0.0166166	0.0176976	0.350035
cg17975047	-0.00272226	0.00707191	0.701099
cg17975060	0.00333661	0.00406578	0.413794
cg17975128	0.000771828	0.00480881	0.872809
cg17975177	-0.00288918	0.00397544	0.469073
cg17975186	0.00451666	0.00515	0.382578
cg17975227	-0.000823189	0.00902388	0.927498
cg17975235	0.0119903	0.00909472	0.190389
cg17975245	0.00142472	0.00141113	0.315109
cg17975258	-0.0162126	0.00743679	0.0315996
cg17975283	-0.000676138	0.00920695	0.941604
cg17975291	0.00931412	0.00936298	0.322244
cg17975299	0.00907725	0.00596815	0.131429
cg17975314	0.00650581	0.0101576	0.523323
cg17975379	0.00760174	0.00705003	0.283514
cg17975423	-0.00920875	0.0171408	0.592294
cg17975443	-0.00231754	0.00223887	0.303102
cg17975492	0.000626588	0.000834963	0.454753
cg17975498	-0.0071371	0.0099305	0.473999
cg17975530	-0.00645367	0.00810509	0.427774
cg17975598	0.0222564	0.0210672	0.293309
cg17975663	0.0146676	0.0190355	0.442797
cg17975721	-0.0217214	0.0169294	0.202436
cg17975722	0.0118031	0.0294598	0.689531
cg17975763	0.00201131	0.00686448	0.770127
cg17975791	-0.0228295	0.0162778	0.163866
cg17975832	0.00679474	0.0195942	0.729491
cg17975843	0.0180929	0.0286333	0.528906
cg17975851	-0.00584518	0.01359	0.668042
cg17975852	0.0257976	0.0106901	0.0176326
cg17975895	-0.00195892	0.00718798	0.785778
cg17975896	-0.00114683	0.00237134	0.629713
cg17975931	0.0274277	0.0247717	0.270855
cg17975941	0.0025308	0.00549718	0.646242
cg17975976	0.00350419	0.00733468	0.633866
cg17976021	0.00870849	0.0117249	0.459385
cg17976043	0.00160114	0.00162922	0.328096
cg17976065	0.000450342	0.00129318	0.728389
cg17976121	0.00530355	0.00732163	0.470532
cg17976157	0.0435238	0.0288727	0.134852
cg17976158	0.00365527	0.005682	0.521497
cg17976175	0.00216231	0.00591782	0.715593
cg17976191	0.00535757	0.00381401	0.163207
cg17976205	0.00990943	0.0175197	0.572922
cg17976229	-0.0283993	0.0227425	0.214677
cg17976294	0.00365591	0.00802343	0.649626
cg17976381	0.000930769	0.00123068	0.451245
cg17976390	-0.0254075	0.0124151	0.0433307
cg17976489	0.00494359	0.0120819	0.683288
cg17976545	0.00861699	0.00604026	0.156812
cg17976564	-0.0265951	0.0200352	0.187394
cg17976576	0.000873807	0.0013474	0.51814
cg17976588	-0.000827774	0.0125563	0.947569
cg17976620	-0.0181265	0.00993998	0.0712009
cg17976673	0.0150726	0.00620547	0.0169285
cg17976697	0.0207415	0.0236395	0.382367
cg17976731	0.00553383	0.00340424	0.107189
cg17976798	0.00249258	0.00794335	0.754331
cg17976812	0.0248473	0.0219303	0.259917
cg17976824	-0.00371487	0.00388491	0.341262
cg17976829	0.00368231	0.00227386	0.108509
cg17976873	0.0199042	0.0111445	0.0771274
cg17976950	-0.00412721	0.0140846	0.770106
cg17977031	0.0108909	0.00647773	0.0958291
cg17977043	0.000798039	0.00129664	0.539643
cg17977097	-0.00270047	0.00819559	0.742465
cg17977099	-0.00551797	0.0127524	0.666165
cg17977133	-0.0014747	0.00397609	0.711502
cg17977145	0.0133987	0.01441	0.354707
cg17977173	0.00279875	0.003526	0.429224
cg17977184	-0.00107201	0.0122402	0.930385
cg17977197	-0.00261166	0.0111862	0.815873
cg17977250	-0.0129131	0.017812	0.470167
cg17977273	-0.00616451	0.0132971	0.643943
cg17977304	-0.00500527	0.0100961	0.621151
cg17977362	0.0267046	0.0409872	0.516195
cg17977409	0.00286045	0.00380384	0.453823
cg17977435	0.00301912	0.00443033	0.497151
cg17977470	0.0246636	0.0126453	0.0539269
cg17977474	0.00392754	0.00644222	0.543472
cg17977480	-0.00633754	0.00520152	0.225938
cg17977511	0.00432872	0.00582599	0.459222
cg17977546	0.000411247	0.00439326	0.925607
cg17977570	0.0041502	0.0161193	0.797346
cg17977580	0.00964965	0.00572471	0.0949884
cg17977624	0.0031247	0.00870914	0.720513
cg17977643	-0.00485706	0.00890186	0.58654
cg17977649	-0.00437823	0.00714171	0.541235
cg17977671	0.0181018	0.0283037	0.523922
cg17977679	-0.0103489	0.0062655	0.101729
cg17977699	0.012378	0.0145097	0.395651
cg17977723	-0.0101081	0.00703685	0.153997
cg17977743	0.00489567	0.00393293	0.216119
cg17977777	0.0057025	0.0230895	0.805435
cg17977780	0.0017881	0.0041567	0.667995
cg17977841	-0.00180961	0.0044269	0.683577
cg17977862	0.000745824	0.00383748	0.846294
cg17977969	-0.0123275	0.0158106	0.437411
cg17977994	0.00154986	0.018056	0.931769
cg17978013	0.0089561	0.0113928	0.433656
cg17978015	-0.0301654	0.013968	0.0331944
cg17978037	-0.00151123	0.00589443	0.798182
cg17978049	0.00697148	0.00359448	0.0552588
cg17978086	0.00674015	0.0144378	0.64163
cg17978092	0.00130452	0.0119893	0.913573
cg17978103	0.0118992	0.00857628	0.168387
cg17978123	0.00572523	0.0163369	0.72674
cg17978124	-0.00357515	0.00571847	0.533269
cg17978223	-0.00202147	0.0131161	0.877825
cg17978240	0.00458782	0.00672827	0.496896
cg17978262	-0.00888655	0.00530654	0.0971295
cg17978274	-0.00207849	0.00533025	0.697408
cg17978283	-0.00269307	0.00963914	0.780524
cg17978293	-0.0323541	0.0099456	0.00155725
cg17978304	0.000623277	0.00407092	0.878624
cg17978331	-0.00354978	0.0029113	0.225594
cg17978362	0.00189278	0.00414936	0.649263
cg17978367	0.00525069	0.00951714	0.582378
cg17978425	0.00544524	0.0166214	0.743895
cg17978472	0.0220934	0.0321407	0.493423
cg17978486	-0.00185755	0.0103142	0.857441
cg17978514	-0.00785828	0.0106294	0.461459
cg17978548	0.0100132	0.011486	0.385423
cg17978562	-0.000655886	0.00205673	0.750469
cg17978625	-0.00509095	0.0168171	0.762728
cg17978654	6.58968e-05	0.00207097	0.97468
cg17978727	-0.00758021	0.00805258	0.348799
cg17978809	0.000359876	0.00426369	0.932903
cg17978844	-0.00102608	0.000939653	0.277466
cg17978850	0.000467706	0.00458508	0.918956
cg17978903	-0.00224967	0.00429061	0.601213
cg17978995	-0.00982437	0.00663649	0.141922
cg17978996	-0.000579909	0.00130801	0.658469
cg17979046	0.00506769	0.00669995	0.451202
cg17979068	-0.0134206	0.0111357	0.230974
cg17979173	0.000881262	0.00377355	0.815822
cg17979200	-0.00116518	0.0022301	0.602492
cg17979274	-0.0012584	0.0011988	0.296377
cg17979423	-0.00758159	0.0180871	0.67599
cg17979426	-0.00710317	0.00942859	0.453001
cg17979445	0.00455411	0.00500981	0.365516
cg17979458	-0.00028684	0.00453381	0.94968
cg17979479	0.00106005	0.00172207	0.539578
cg17979485	-0.00139386	0.00570816	0.807586
cg17979595	-0.0045364	0.0132006	0.731831
cg17979616	0.0120471	0.0130356	0.357622
cg17979628	0.000905811	0.00252445	0.720489
cg17979713	-0.00129401	0.0127749	0.919521
cg17979719	-0.0425419	0.0155953	0.00753058
cg17979814	0.0121864	0.0166912	0.467033
cg17979824	-0.00999481	0.00782677	0.204558
cg17979827	-0.0183156	0.0124196	0.143427
cg17979835	-0.000699888	0.00628494	0.911554
cg17979863	-0.000263929	0.00183367	0.885842
cg17979881	0.011989	0.0189922	0.529313
cg17979952	0.000126688	0.00307606	0.96723
cg17979958	0.0132927	0.0176102	0.452126
cg17979970	-0.00894856	0.00955899	0.351456
cg17979977	-0.000912099	0.0137307	0.94717
cg17979991	-0.00128389	0.00314409	0.68389
cg17980032	0.011522	0.011142	0.303581
cg17980071	0.00271394	0.00993318	0.785248
cg17980119	0.0203288	0.0123281	0.10229
cg17980216	-0.00825927	0.00917476	0.370167
cg17980232	-0.00482607	0.00928645	0.604428
cg17980283	-0.0189781	0.0103422	0.0694748
cg17980364	-0.00667295	0.0113587	0.558209
cg17980404	-0.0257083	0.0182763	0.162632
cg17980423	-0.000649271	0.00584468	0.91177
cg17980432	-0.00804755	0.0155586	0.606129
cg17980507	0.00460695	0.00574625	0.424609
cg17980508	-0.00214511	0.00411029	0.602902
cg17980541	-0.00446981	0.0115923	0.700624
cg17980570	0.00529333	0.00876906	0.547452
cg17980625	-0.00296635	0.00229181	0.198535
cg17980666	-0.00246316	0.0133439	0.853924
cg17980699	0.00256122	0.00379158	0.500916
cg17980786	-0.00366902	0.0138054	0.790967
cg17980825	0.00919375	0.00799013	0.252625
cg17980838	0.00164518	0.00964343	0.864882
cg17980936	0.000125851	0.00450329	0.97776
cg17980977	-0.0280967	0.0150581	0.0649893
cg17980999	0.0218263	0.0141811	0.126934
cg17981058	0.00228511	0.00429221	0.595641
cg17981082	-0.00449976	0.00758873	0.554551
cg17981101	-0.0363811	0.0174106	0.0391924
cg17981102	0.0255763	0.0152057	0.0956849
cg17981107	0.0076423	0.010197	0.455335
cg17981254	0.0181321	0.0121749	0.139555
cg17981284	-0.0122473	0.00999817	0.223471
cg17981339	0.00590681	0.00559824	0.293913
cg17981364	0.0146265	0.0230439	0.527057
cg17981424	0.0109529	0.0130895	0.404715
cg17981439	0.0172703	0.0120687	0.155547
cg17981470	0.00884926	0.00994744	0.375815
cg17981520	-0.0378908	0.0196859	0.0570999
cg17981552	-0.0065018	0.00980048	0.50859
cg17981620	-0.00169478	0.0165688	0.918734
cg17981648	-0.0193008	0.0172853	0.26684
cg17981666	0.000896217	0.00234061	0.702607
cg17981675	0.000669117	0.00182253	0.714293
cg17981769	0.00107038	0.00145304	0.463059
cg17981790	-0.0145018	0.0145045	0.319812
cg17981805	0.000417612	0.00351197	0.905584
cg17981914	-0.00271854	0.0125347	0.828742
cg17981918	-0.00162609	0.00131335	0.21857
cg17981927	-0.00778667	0.00772138	0.31567
cg17981966	0.00358833	0.00363536	0.325995
cg17982011	-0.00232647	0.00505734	0.646502
cg17982031	-0.00279007	0.00923533	0.763197
cg17982038	-0.00478351	0.013432	0.722495
cg17982054	0.031027	0.0233764	0.18744
cg17982058	-0.0229008	0.0189492	0.229691
cg17982102	-0.000518413	0.00354763	0.884113
cg17982109	-0.00135714	0.00126032	0.284151
cg17982165	0.00191774	0.00265151	0.471205
cg17982178	-0.0151187	0.0125061	0.229549
cg17982210	0.000109324	0.0117521	0.992596
cg17982233	0.0102279	0.00619012	0.101613
cg17982343	-0.0206592	0.0213559	0.335691
cg17982459	-0.000390242	0.00107872	0.718292
cg17982478	-0.00748265	0.00308855	0.0172045
cg17982494	0.003122	0.00408732	0.44677
cg17982497	0.00500041	0.0107721	0.643512
cg17982504	0.00108899	0.00107804	0.314859
cg17982539	-0.00328574	0.0062471	0.600079
cg17982565	-0.000213372	0.00318565	0.946732
cg17982579	-0.0034322	0.00377326	0.365214
cg17982643	-0.000308826	0.000926753	0.739655
cg17982671	0.0130705	0.00946442	0.170354
cg17982703	0.0263143	0.0192081	0.173767
cg17982734	0.0126002	0.0189861	0.508437
cg17982745	-0.00765864	0.00816286	0.350387
cg17982746	0.00694482	0.00834756	0.407415
cg17982783	0.00759581	0.0104569	0.469295
cg17982814	-0.0118947	0.0128133	0.355484
cg17982835	0.00612706	0.0057226	0.286892
cg17982866	0.0230356	0.0215556	0.287796
cg17982929	0.00186495	0.00943675	0.843739
cg17982992	0.00257738	0.00838972	0.759325
cg17983017	0.00406992	0.00547197	0.458756
cg17983053	-0.00435616	0.0084899	0.609013
cg17983064	0.00385213	0.0116666	0.741952
cg17983164	-0.0117992	0.00836425	0.161444
cg17983217	-0.00251975	0.00557056	0.652009
cg17983265	0.00377088	0.00266103	0.159569
cg17983307	0.00797001	0.00792417	0.316947
cg17983430	-0.00888295	0.0143036	0.535995
cg17983571	-0.00149992	0.0117859	0.898987
cg17983597	-0.0175044	0.0137241	0.205106
cg17983632	-0.00710237	0.0225922	0.753892
cg17983638	-0.00188057	0.00535541	0.726212
cg17983640	-0.00886861	0.0136187	0.516404
cg17983657	0.0123055	0.0221364	0.579523
cg17983724	-0.000450667	0.0016882	0.790056
cg17983742	-0.000716311	0.00740564	0.923138
cg17983776	-0.00252638	0.00837694	0.763593
cg17983814	0.0043271	0.00299919	0.152214
cg17983883	0.0016368	0.00421211	0.698403
cg17983891	8.14891e-05	0.00141852	0.954304
cg17983904	0.00602031	0.0060763	0.324181
cg17983921	0.0199769	0.00906103	0.0297665
cg17983957	-0.00303434	0.00776309	0.696726
cg17983997	-0.00363471	0.00516226	0.483011
cg17984007	0.00439123	0.00923697	0.635541
cg17984022	-0.00665641	0.00989996	0.5029
cg17984071	-0.00151017	0.00120966	0.214789
cg17984083	-0.0133011	0.0199495	0.506473
cg17984109	-0.00876944	0.00436917	0.047436
cg17984198	-0.00206077	0.00558377	0.71286
cg17984201	-0.015603	0.0149869	0.300335
cg17984218	0.00352173	0.00371884	0.345923
cg17984267	0.00640726	0.00917038	0.486367
cg17984293	0.000538062	0.0045114	0.905303
cg17984397	0.00855319	0.0249071	0.732015
cg17984400	-0.0479327	0.0275798	0.0852956
cg17984469	-0.0022201	0.00205606	0.282836
cg17984503	-0.00718424	0.00539903	0.186329
cg17984508	-0.000727357	0.00360431	0.840482
cg17984537	-0.000751254	0.00198833	0.706357
cg17984612	0.00197817	0.00440434	0.654301
cg17984638	-2.98295e-05	0.00397903	0.994034
cg17984659	-0.00178147	0.00487644	0.715643
cg17984720	-0.0123414	0.00651409	0.0610375
cg17984735	0.00589265	0.00389573	0.133537
cg17984737	0.0117288	0.00687038	0.0908973
cg17984783	-0.00538604	0.00356578	0.134074
cg17984804	-0.00737611	0.00804801	0.361602
cg17984811	0.00542801	0.0113946	0.634852
cg17984885	-0.00485752	0.0256838	0.850376
cg17984900	-0.0104277	0.00647074	0.11022
cg17984924	0.00351682	0.00291433	0.230381
cg17984932	0.00294237	0.00226551	0.19701
cg17984935	-2.89584e-05	0.00523282	0.995596
cg17984956	0.00125739	0.0119105	0.916135
cg17984982	0.00195612	0.0038053	0.60835
cg17985166	0.00100393	0.00172268	0.561359
cg17985269	0.00179954	0.00817559	0.826233
cg17985281	-0.00170847	0.00168173	0.312131
cg17985285	-0.00140457	0.00746141	0.851066
cg17985300	-0.0152849	0.010431	0.145967
cg17985311	-0.00292865	0.0114797	0.799158
cg17985418	1.30425e-05	0.00205695	0.994954
cg17985486	0.00252625	0.00403079	0.532259
cg17985505	0.0106614	0.00841899	0.20833
cg17985510	0.00853889	0.00558694	0.129579
cg17985533	0.00905084	0.00921856	0.328565
cg17985538	0.000494231	0.00638327	0.938439
cg17985553	0.00577378	0.00418519	0.170795
cg17985555	-0.00328509	0.00501274	0.513749
cg17985556	0.0132554	0.0173102	0.445626
cg17985608	-0.00208538	0.00223932	0.353963
cg17985656	-0.000251491	0.00248743	0.91967
cg17985746	0.00926019	0.0134523	0.492813
cg17985789	-0.00223204	0.00964978	0.81755
cg17985825	0.00297492	0.00377161	0.432114
cg17985854	-0.00646106	0.00734868	0.381394
cg17985859	0.0104727	0.0156766	0.505644
cg17985912	8.2144e-05	0.0023816	0.972554
cg17985944	-0.000655904	0.0034337	0.848897
cg17985972	0.00524358	0.0167514	0.754915
cg17986151	0.0220868	0.0144099	0.128493
cg17986181	0.00316742	0.00701332	0.652514
cg17986245	0.0234853	0.0184288	0.205483
cg17986264	0.00311766	0.00204838	0.131161
cg17986341	0.0128269	0.0121894	0.295198
cg17986407	-0.0088399	0.00743286	0.237138
cg17986444	-0.0015007	0.00362778	0.680003
cg17986463	0.00134557	0.00366137	0.714019
cg17986469	0.0046432	0.00379288	0.223758
cg17986647	-0.001845	0.00632625	0.771164
cg17986668	-0.00882607	0.0114544	0.442795
cg17986684	7.80681e-05	0.00285445	0.978235
cg17986701	-0.00507532	0.00559298	0.366353
cg17986773	0.00367607	0.00367386	0.319434
cg17986778	0.00575361	0.0116586	0.622737
cg17986793	-0.0134327	0.00727855	0.0679211
cg17986880	-0.00923389	0.0128169	0.47293
cg17986884	0.00973383	0.00506121	0.0572965
cg17986992	0.0296481	0.01835	0.10931
cg17987027	0.000888866	0.00286248	0.75681
cg17987059	-0.00331042	0.00425545	0.43845
cg17987112	-0.00615586	0.00946971	0.517145
cg17987135	-0.00791545	0.00637391	0.217196
cg17987174	0.000808536	0.00276147	0.770288
cg17987176	-0.00195841	0.00901477	0.82846
cg17987203	-0.00880959	0.0153744	0.567927
cg17987217	-0.00169806	0.00266463	0.525412
cg17987231	0.000851108	0.00132005	0.520562
cg17987260	0.00378718	0.00985305	0.701523
cg17987292	0.0025794	0.00657139	0.695509
cg17987306	-0.00011103	0.0110144	0.991977
cg17987384	0.009727	0.0081487	0.235425
cg17987458	-0.0223134	0.0107652	0.0407688
cg17987459	-0.00592484	0.00593136	0.320254
cg17987466	0.00185869	0.00690108	0.788228
cg17987479	0.014028	0.0153667	0.3635
cg17987483	0.0131992	0.0112347	0.242842
cg17987505	-0.000673225	0.00222782	0.763135
cg17987546	-0.00158299	0.00539328	0.76974
cg17987601	-0.000797414	0.00214604	0.710996
cg17987636	-0.00998818	0.00483574	0.0414628
cg17987646	-0.00478205	0.00633054	0.451789
cg17987649	-0.00158825	0.00514617	0.758246
cg17987651	-0.0013176	0.00205301	0.522477
cg17987728	-0.00133065	0.0131151	0.919389
cg17987827	-0.00231863	0.00856311	0.787127
cg17987968	-0.00324592	0.0123252	0.792819
cg17987982	0.00688856	0.00903505	0.4476
cg17988021	0.00554944	0.00762465	0.468419
cg17988158	0.00821208	0.00694363	0.239741
cg17988182	0.0312013	0.0233045	0.183654
cg17988187	0.00222573	0.0115454	0.847521
cg17988191	0.0301761	0.0185636	0.107193
cg17988243	-0.0213571	0.0198728	0.2851
cg17988273	-0.00399221	0.00411431	0.334226
cg17988285	0.0158027	0.0168482	0.350533
cg17988307	-0.00681958	0.00656037	0.301074
cg17988310	-0.0169506	0.0129702	0.194247
cg17988326	0.0021425	0.00767149	0.780606
cg17988347	-1.99138e-05	0.00406003	0.996096
cg17988372	-0.00329501	0.00596015	0.581607
cg17988503	-0.000552331	0.00158537	0.728278
cg17988524	-0.00835705	0.00447196	0.0645821
cg17988623	0.00437559	0.00588037	0.45856
cg17988624	-0.00271957	0.00782146	0.728792
cg17988640	-0.00297848	0.0133554	0.823977
cg17988641	-0.00935559	0.00743612	0.211275
cg17988709	0.000682333	0.00576861	0.90608
cg17988780	-0.0106289	0.00789304	0.181148
cg17988798	0.00578855	0.0101957	0.571479
cg17988830	-0.0270052	0.0121847	0.028936
cg17988842	0.00131907	0.0035952	0.714471
cg17988860	-0.0023918	0.00479362	0.618907
cg17988875	-0.012316	0.00837045	0.144331
cg17988994	0.00389146	0.0047081	0.410462
cg17989030	-0.0180629	0.0125584	0.153467
cg17989037	-0.000121818	0.0014214	0.931874
cg17989051	0.000720735	0.00979034	0.941462
cg17989089	-0.000633711	0.00234285	0.787343
cg17989115	0.00800624	0.00541975	0.142756
cg17989241	-0.00960519	0.00578945	0.100232
cg17989243	0.00410199	0.00709341	0.564374
cg17989257	0.00188144	0.00423602	0.657891
cg17989259	-0.00807154	0.0199177	0.686163
cg17989266	-0.0013878	0.0135833	0.918827
cg17989313	-0.004561	0.00732598	0.534979
cg17989358	0.00070171	0.0027751	0.800896
cg17989428	-0.000215982	0.00121145	0.85886
cg17989448	-0.00951211	0.00869175	0.276416
cg17989496	0.00178755	0.0070764	0.80109
cg17989497	-0.000517592	0.00121927	0.672107
cg17989570	-0.00596475	0.0107268	0.57941
cg17989572	-0.000289863	0.00124983	0.817072
cg17989584	-0.00154183	0.00409567	0.707377
cg17989667	-0.00121039	0.00442699	0.785101
cg17989736	-0.0238847	0.0115758	0.041673
cg17989763	-0.00395609	0.0151163	0.794083
cg17989826	0.00736054	0.00489367	0.135709
cg17989833	-0.0105017	0.0126161	0.407162
cg17989871	0.0039922	0.00678761	0.557751
cg17989884	0.00145612	0.0127853	0.909554
cg17989886	0.00157999	0.00557174	0.777324
cg17989902	0.00711113	0.00611665	0.247765
cg17989952	0.0140926	0.0143637	0.328898
cg17989992	-0.00721663	0.00719228	0.318097
cg17990185	0.0187881	0.0143282	0.19277
cg17990197	0.00351091	0.00287287	0.224545
cg17990278	-0.000962055	0.00161731	0.553289
cg17990279	-0.0141824	0.0103564	0.173931
cg17990295	0.0153311	0.0150432	0.310595
cg17990343	-0.0020575	0.00584291	0.725477
cg17990365	-0.0106998	0.0120614	0.377146
cg17990398	0.0037844	0.0107032	0.724402
cg17990510	-0.0172615	0.0188727	0.362588
cg17990532	-0.00334942	0.00280897	0.235927
cg17990569	0.00229212	0.00929289	0.805683
cg17990594	-0.00595747	0.00414063	0.153334
cg17990657	0.00786454	0.00948566	0.409024
cg17990711	0.00751381	0.0144887	0.605188
cg17990725	-0.0197824	0.0101011	0.0529651
cg17990771	-0.00226899	0.00172641	0.191758
cg17990814	0.00908992	0.0219191	0.679248
cg17990871	0.00182517	0.00151334	0.230641
cg17990895	0.0155246	0.0120835	0.201838
cg17990964	-0.000699324	0.00146054	0.633118
cg17990967	0.00621833	0.00999147	0.535119
cg17990983	-0.00808129	0.00346981	0.0218693
cg17990986	-0.0147713	0.0157014	0.349092
cg17991002	0.00175748	0.0051054	0.731389
cg17991030	-0.0134527	0.0111369	0.229923
cg17991049	-0.0102533	0.0148522	0.491569
cg17991066	0.0132713	0.0112549	0.241134
cg17991128	-0.00656071	0.00593918	0.271963
cg17991182	-0.00713386	0.0120283	0.55446
cg17991206	0.0183301	0.0162451	0.261874
cg17991341	-0.022472	0.0171981	0.194325
cg17991347	-0.00959273	0.00580342	0.101479
cg17991430	-0.00110784	0.00152732	0.46993
cg17991436	0.00170919	0.00380828	0.65454
cg17991473	-0.0150934	0.0134889	0.265842
cg17991509	5.45997e-05	0.0111827	0.996114
cg17991520	-0.00915741	0.0365199	0.802521
cg17991565	-0.00436659	0.00566425	0.442582
cg17991604	0.000706739	0.000921822	0.44508
cg17991694	0.00442736	0.00505306	0.383035
cg17991695	-0.00566856	0.00679047	0.40583
cg17991808	-0.0348633	0.0193386	0.0744341
cg17991812	-0.00311243	0.00752774	0.680154
cg17991823	-0.0025698	0.00439374	0.559948
cg17991843	0.000621526	0.00534274	0.907624
cg17991919	-0.00165833	0.00682592	0.808545
cg17991940	0.0017906	0.0022485	0.427712
cg17991988	-0.00156157	0.00432854	0.719039
cg17991990	-0.000489179	0.00207128	0.813783
cg17991991	0.00420198	0.00944817	0.657469
cg17992018	0.00340889	0.00645547	0.598626
cg17992044	-0.00673636	0.00793795	0.398116
cg17992056	-0.00044674	0.00498915	0.92883
cg17992161	-0.00286384	0.00208113	0.171866
cg17992179	0.00745833	0.00542102	0.171952
cg17992184	0.00197534	0.00413711	0.634072
cg17992194	-0.00807752	0.0141388	0.569078
cg17992259	0.00382586	0.00430048	0.375797
cg17992316	0.0236132	0.00970462	0.0167418
cg17992429	0.00291064	0.0071309	0.68402
cg17992509	-0.00128535	0.00197256	0.516143
cg17992564	-0.0140382	0.0041864	0.00112884
cg17992640	0.00447026	0.0042399	0.294272
cg17992652	0.000902504	0.003682	0.806872
cg17992670	-0.00835576	0.00508384	0.103401
cg17992705	0.013884	0.0126754	0.275996
cg17992726	0.0055758	0.00513187	0.279868
cg17992808	-0.00833533	0.00896483	0.354723
cg17992860	0.00589115	0.00360623	0.105487
cg17992876	0.00247852	0.00509173	0.627484
cg17992922	-0.0224634	0.0195003	0.252087
cg17993030	-0.00972047	0.00558013	0.0845871
cg17993052	-0.00033074	0.00673781	0.960948
cg17993073	-0.00225849	0.0033206	0.497984
cg17993092	0.00172124	0.0113161	0.87941
cg17993148	-0.00227046	0.00574477	0.693521
cg17993204	0.000773535	0.00233478	0.741104
cg17993248	-0.0270217	0.0149847	0.0743543
cg17993267	0.0112237	0.0186019	0.547633
cg17993282	0.0141312	0.0165665	0.395698
cg17993296	0.00573596	0.00464579	0.219851
cg17993313	0.00450037	0.00538527	0.405327
cg17993335	-0.00277742	0.010426	0.790485
cg17993394	0.00223263	0.00486493	0.647285
cg17993416	-0.00343445	0.00801323	0.669138
cg17993419	-0.00161672	0.00419972	0.701085
cg17993442	8.78576e-05	0.00274723	0.974551
cg17993504	0.00333366	0.0104759	0.750979
cg17993624	-0.00149841	0.00446857	0.738084
cg17993630	0.026618	0.0309223	0.391407
cg17993657	0.00594542	0.00507396	0.244081
cg17993698	-0.00177174	0.004593	0.700503
cg17993706	0.00650619	0.0144489	0.653476
cg17993710	0.00367482	0.00862385	0.670934
cg17993772	-0.00106178	0.00200831	0.598188
cg17993807	0.00977434	0.0129744	0.453008
cg17993900	0.000517527	0.00256246	0.840355
cg17993949	0.000373459	0.00408748	0.927384
cg17993985	0.00175082	0.00391938	0.656051
cg17993997	-0.00172801	0.00659568	0.793868
cg17993999	-0.00641238	0.00780469	0.413256
cg17994001	-0.000214095	0.00140389	0.879099
cg17994050	-0.000317594	0.00150558	0.83336
cg17994196	-0.00198176	0.00673592	0.769209
cg17994214	-0.00277238	0.00683447	0.685869
cg17994379	-0.00193831	0.0029953	0.519038
cg17994441	-0.0142838	0.0125316	0.257083
cg17994536	0.00692489	0.0125614	0.582671
cg17994583	-0.015108	0.0110673	0.175283
cg17994629	0.0071292	0.00572607	0.216026
cg17994679	-0.0163176	0.0165321	0.326012
cg17994788	0.00082288	0.011731	0.944218
cg17994896	0.000820154	0.0055858	0.883563
cg17994960	0.00967594	0.0188506	0.608877
cg17995013	-0.00334852	0.0100109	0.738712
cg17995050	-0.00960191	0.0133646	0.474151
cg17995054	0.0151785	0.0257114	0.556294
cg17995119	-0.0130492	0.0135785	0.33886
cg17995172	-0.00401922	0.0105787	0.704798
cg17995195	-0.00602077	0.00489635	0.221716
cg17995197	-0.00320336	0.0110789	0.773071
cg17995273	-0.00276869	0.0100987	0.784525
cg17995340	0.001264	0.00430497	0.769662
cg17995347	0.0188441	0.00789154	0.0188235
cg17995403	-0.0015486	0.00164448	0.348618
cg17995495	8.58811e-05	0.00369464	0.981501
cg17995557	0.00467305	0.00650758	0.474374
cg17995563	0.000890401	0.00414457	0.830333
cg17995626	-0.0208808	0.0201311	0.302125
cg17995652	-0.0127786	0.0161682	0.431191
cg17995857	-0.00115175	0.0128112	0.928545
cg17995867	0.00177018	0.00166022	0.288887
cg17995911	-0.00372621	0.00804979	0.644445
cg17995943	-0.0223993	0.0207251	0.282393
cg17995965	-0.000298721	0.0014951	0.842042
cg17995967	0.00837355	0.0035552	0.0204599
cg17996066	0.0121415	0.00892198	0.17662
cg17996068	0.0143281	0.0118739	0.230396
cg17996092	0.00961678	0.0148582	0.518962
cg17996099	-0.00957383	0.00686365	0.166149
cg17996240	-0.00031089	0.00403161	0.938688
cg17996259	-0.00116911	0.00222214	0.599969
cg17996267	-0.00815595	0.00890278	0.361812
cg17996295	0.00217889	0.00385561	0.573257
cg17996325	0.00596902	0.00579658	0.305613
cg17996329	0.000488338	0.00117996	0.679863
cg17996348	-0.0239377	0.0208161	0.252903
cg17996391	0.0100905	0.00563504	0.0763735
cg17996394	-0.00888014	0.0115643	0.444362
cg17996395	0.00953614	0.0128417	0.45947
cg17996401	-0.000894739	0.00883807	0.919565
cg17996413	-0.00263819	0.0110683	0.812094
cg17996442	-0.00352682	0.00866727	0.684941
cg17996591	-0.000906493	0.0013074	0.489694
cg17996596	0.00915954	0.0069571	0.190991
cg17996603	-0.00370708	0.00442883	0.404569
cg17996619	-0.0109006	0.00703726	0.124544
cg17996699	-0.0124078	0.00911441	0.176468
cg17996757	0.00105798	0.0026816	0.694027
cg17996830	0.0266652	0.0201532	0.18881
cg17996835	0.0060103	0.00869344	0.490941
cg17996892	0.001753	0.00616039	0.77657
cg17996902	-4.91474e-05	0.00929128	0.99579
cg17996919	0.0093353	0.0164591	0.571862
cg17996989	0.00119982	0.00182015	0.511293
cg17996991	-0.0133017	0.0111447	0.235477
cg17997001	-0.00577913	0.0112307	0.607979
cg17997021	-0.0122494	0.00884253	0.16905
cg17997138	-0.00733744	0.00687162	0.288187
cg17997159	0.00344652	0.00349439	0.326367
cg17997207	-0.0146133	0.00999629	0.146912
cg17997279	0.00360294	0.00568707	0.527832
cg17997310	-0.000452425	0.0015029	0.764013
cg17997329	-0.00116374	0.00220331	0.598546
cg17997332	0.0065135	0.00744341	0.383633
cg17997358	-0.00990343	0.0140266	0.481802
cg17997363	0.0125769	0.0154917	0.41881
cg17997545	-0.00495085	0.00667498	0.460006
cg17997633	0.0109562	0.00913933	0.233442
cg17997641	0.00766473	0.00400318	0.058394
cg17997673	-0.0167605	0.0126265	0.187396
cg17997684	0.00369781	0.00451407	0.414636
cg17997762	0.0102175	0.013832	0.461826
cg17997976	-0.00238082	0.0044616	0.594786
cg17998013	-0.00259537	0.0016367	0.115958
cg17998076	0.000739606	0.003701	0.842012
cg17998138	0.00308384	0.00455516	0.499969
cg17998172	-0.00640617	0.0114505	0.577094
cg17998237	0.00665725	0.0132006	0.615149
cg17998283	0.0127145	0.0264222	0.631422
cg17998288	0.0272246	0.0162231	0.0964424
cg17998333	-0.000832591	0.00227137	0.714722
cg17998343	-0.0059841	0.00932361	0.522457
cg17998346	-0.00412853	0.00224146	0.0684544
cg17998353	-0.0117695	0.0117425	0.318621
cg17998375	0.00727122	0.00601198	0.229339
cg17998394	-0.00372889	0.00526177	0.480175
cg17998403	-0.0250075	0.0218301	0.254715
cg17998469	0.00094644	0.00362781	0.794718
cg17998522	0.00818831	0.011308	0.470685
cg17998530	-0.00611176	0.00696248	0.382149
cg17998565	-0.0023149	0.00699878	0.741519
cg17998566	-0.00352388	0.00350627	0.317311
cg17998593	-0.0181373	0.0156424	0.249017
cg17998629	-0.00222954	0.00409294	0.587154
cg17998813	-0.00177125	0.00599957	0.768431
cg17998822	0.00689637	0.0058051	0.237654
cg17998826	-0.0037338	0.0116587	0.749439
cg17998964	-0.0123632	0.0111865	0.27173
cg17999031	0.00686433	0.00651391	0.294516
cg17999099	0.00305507	0.00674462	0.651556
cg17999122	-0.000908522	0.00502739	0.856958
cg17999156	0.0103997	0.00418355	0.0145818
cg17999193	0.0144956	0.0270012	0.592565
cg17999272	0.000238223	0.0120203	0.984228
cg17999280	0.0193561	0.0174218	0.269222
cg17999289	0.00225707	0.00376573	0.55028
cg17999297	-0.00477947	0.00755614	0.528485
cg17999319	-0.0142706	0.0217166	0.512608
cg17999327	-0.0127196	0.0147709	0.391227
cg17999331	-0.00101095	0.00650658	0.876841
cg17999348	0.0034687	0.00444993	0.437529
cg17999354	0.00245189	0.00437875	0.576764
cg17999358	0.00784339	0.00682582	0.253265
cg17999393	-0.00631069	0.0099188	0.526077
cg17999609	0.00408369	0.00325202	0.212136
cg17999639	-0.0406456	0.0179088	0.0253794
cg17999640	-0.000520662	0.00794359	0.947871
cg17999642	-0.0110234	0.00908329	0.227764
cg17999652	0.00427614	0.00427374	0.319454
cg17999686	-0.000148945	0.00445342	0.973386
cg17999724	0.00917063	0.0096372	0.343601
cg17999743	-0.00251015	0.00233186	0.284312
cg17999820	0.00981474	0.00761657	0.20051
cg17999865	-0.00699496	0.00755049	0.356456
cg17999927	-0.000624705	0.00804558	0.938265
cg18000029	-0.00595029	0.00786607	0.451157
cg18000076	0.00571865	0.0168042	0.734337
cg18000167	-7.10596e-05	0.00447435	0.987361
cg18000199	-0.00133547	0.00546337	0.80739
cg18000216	0.00492073	0.0124339	0.693131
cg18000295	-0.00024282	0.0102873	0.981216
cg18000326	0.00769208	0.00698321	0.273319
cg18000369	-0.00210148	0.00482087	0.66384
cg18000396	0.0116358	0.012154	0.340694
cg18000426	0.0201408	0.0179773	0.265251
cg18000445	0.00136991	0.0079252	0.863114
cg18000506	-0.00361796	0.0123811	0.770727
cg18000508	-0.013895	0.0165556	0.403306
cg18000543	-0.00618982	0.0106757	0.563351
cg18000566	-0.00365114	0.00999898	0.71577
cg18000568	-0.000445932	0.00539418	0.93428
cg18000586	0.00234334	0.0132904	0.8604
cg18000598	-0.0141753	0.026266	0.590615
cg18000638	2.714e-05	0.00140171	0.984591
cg18000650	-0.00493021	0.00780341	0.528958
cg18000693	0.00123532	0.00229735	0.591967
cg18000752	0.00193884	0.00692345	0.780026
cg18000764	-0.001542	0.00441535	0.727646
cg18000779	0.0145371	0.00680116	0.0349998
cg18000800	-0.00661315	0.0111425	0.554183
cg18000803	0.011073	0.00854716	0.198126
cg18000886	0.00328227	0.00700744	0.64052
cg18000924	0.0011096	0.00267929	0.67966
cg18000985	-0.00168416	0.00171419	0.328231
cg18001026	0.00509884	0.0053423	0.342169
cg18001056	0.000598014	0.00495549	0.904189
cg18001059	0.000907488	0.00123502	0.464182
cg18001097	-0.00773128	0.0133583	0.56405
cg18001119	-0.00403725	0.00463094	0.385407
cg18001172	0.00682362	0.00382732	0.0776415
cg18001270	-0.00803409	0.0178996	0.654517
cg18001313	-0.005156	0.0145615	0.724021
cg18001327	-0.00748975	0.0218976	0.733043
cg18001332	-0.00226159	0.00389519	0.562809
cg18001414	-0.000282966	0.0126568	0.982208
cg18001427	-0.00826198	0.0079045	0.298439
cg18001435	-0.00305685	0.00233074	0.192681
cg18001443	0.0168287	0.0161793	0.300783
cg18001454	0.000153133	0.0194369	0.99373
cg18001457	-0.038744	0.0187759	0.0416556
cg18001524	-0.00650896	0.00559783	0.247692
cg18001590	-0.000370414	0.00592061	0.950239
cg18001636	0.0167135	0.0138013	0.228745
cg18001714	-0.000515267	0.00166782	0.758006
cg18001722	-0.00143062	0.0385033	0.970435
cg18001729	-0.00591104	0.0097075	0.543962
cg18001737	-0.0438792	0.0164168	0.00878467
cg18001827	-0.00734306	0.020175	0.71665
cg18001839	0.00015771	0.00404453	0.968973
cg18001844	0.00289285	0.00593757	0.627175
cg18001859	-0.0146836	0.0190612	0.442913
cg18001866	-0.00329997	0.00149245	0.0293066
cg18001869	0.0181395	0.0125097	0.150177
cg18001872	-0.0132829	0.00770538	0.0878267
cg18001983	-0.0240206	0.0228249	0.295158
cg18002011	0.00623277	0.00577299	0.282898
cg18002116	-0.0106067	0.0114465	0.356349
cg18002154	-0.0232641	0.0126869	0.0696717
cg18002185	-0.00350212	0.00195128	0.0757091
cg18002230	0.0038699	0.00378341	0.308841
cg18002339	0.00950557	0.00970889	0.329913
cg18002364	-0.0121419	0.0149064	0.41727
cg18002437	0.00844952	0.00704595	0.233283
cg18002447	0.00538754	0.0123908	0.664642
cg18002480	0.00535341	0.021362	0.802634
cg18002519	0.000797104	0.00949584	0.93327
cg18002602	0.000218335	0.00562426	0.969111
cg18002615	0.00301352	0.012519	0.810269
cg18002632	0.0103206	0.0145191	0.478845
cg18002666	-0.0111159	0.0127564	0.385624
cg18002731	0.0228039	0.0131861	0.0868259
cg18002751	-0.00578684	0.00871484	0.508205
cg18002794	0.00424438	0.0100575	0.673923
cg18002814	-0.00839827	0.0043489	0.0562993
cg18002862	-0.0240557	0.0152692	0.118314
cg18002896	-0.00508767	0.0041104	0.218705
cg18002905	-0.000756507	0.00232392	0.745459
cg18002909	-0.00253595	0.00306148	0.40945
cg18003028	-4.6932e-05	0.00394677	0.990536
cg18003135	-0.00595587	0.00675129	0.379794
cg18003213	-0.000201446	0.00188794	0.915239
cg18003231	0.0233065	0.0223208	0.29893
cg18003234	-0.000317131	0.00212378	0.881599
cg18003270	-0.00992851	0.00901852	0.273582
cg18003295	-0.00490985	0.00847866	0.563835
cg18003324	0.0150248	0.0098793	0.131455
cg18003330	0.000491565	0.00464576	0.915946
cg18003362	0.00242764	0.00639471	0.705023
cg18003427	-0.0113126	0.00955908	0.239441
cg18003513	0.0188376	0.0162225	0.248324
cg18003583	0.00748682	0.00542546	0.170682
cg18003588	-0.000725863	0.00202284	0.720476
cg18003618	-0.000462536	0.00106117	0.663868
cg18003644	0.00504541	0.00923407	0.586014
cg18003659	-0.000207485	0.0128123	0.987112
cg18003662	0.0173215	0.00997803	0.0856512
cg18003698	-0.00183095	0.00547212	0.73863
cg18003740	0.0102918	0.00906243	0.258817
cg18003751	0.00974636	0.0118207	0.41161
cg18003762	-0.000423975	0.00108544	0.696923
cg18003791	-0.00151415	0.00503486	0.764242
cg18003792	-0.01219	0.00931809	0.1938
cg18003795	0.00227702	0.00347685	0.51403
cg18003798	0.0147852	0.0132774	0.268137
cg18003827	-0.00233743	0.0045993	0.612423
cg18003970	-0.0071512	0.00717796	0.321523
cg18003997	0.00688437	0.010576	0.516576
cg18004003	0.00163043	0.00382918	0.671174
cg18004067	-0.00662786	0.00539152	0.22184
cg18004068	0.00139432	0.00154837	0.370015
cg18004110	0.0112192	0.018091	0.536568
cg18004175	-0.00156925	0.00257655	0.543871
cg18004177	-0.00321004	0.0104459	0.759253
cg18004184	-3.88054e-05	0.00458586	0.993265
cg18004197	0.000768419	0.00600758	0.898479
cg18004235	-0.00438992	0.00499688	0.381761
cg18004236	0.000512152	0.00629533	0.935323
cg18004269	0.0032077	0.0125357	0.798565
cg18004293	0.00673622	0.00348903	0.0563539
cg18004311	0.00337917	0.0134196	0.801706
cg18004316	-0.000645875	0.00142753	0.65193
cg18004320	-0.00513987	0.00571162	0.370338
cg18004338	0.00628779	0.00493289	0.205381
cg18004427	0.0023477	0.00177838	0.189803
cg18004463	0.00120893	0.00380953	0.751644
cg18004523	0.00167754	0.00163667	0.30785
cg18004545	0.00188382	0.00351396	0.593082
cg18004617	0.00351801	0.00464757	0.450855
cg18004691	-0.00319263	0.00690367	0.64476
cg18004778	-0.00209887	0.00322474	0.516627
cg18004847	0.00945225	0.0105817	0.37386
cg18004888	-0.00535623	0.00970231	0.582141
cg18004915	0.0045889	0.00699569	0.513356
cg18004998	-0.00307148	0.0042532	0.471884
cg18005000	0.00252192	0.00571125	0.659754
cg18005013	0.00151715	0.00694762	0.827586
cg18005061	0.00302907	0.00482074	0.531213
cg18005079	-0.0106655	0.0190693	0.577207
cg18005130	-0.00669885	0.0119543	0.576479
cg18005170	-0.00638833	0.00610528	0.297917
cg18005180	0.00260928	0.0114664	0.820454
cg18005219	0.0011453	0.00426403	0.788794
cg18005261	0.0117814	0.0178172	0.50998
cg18005280	0.0105661	0.020042	0.599224
cg18005337	-0.00378288	0.012132	0.755833
cg18005394	-0.00685344	0.0118076	0.562933
cg18005414	0.0117449	0.0069588	0.0945698
cg18005506	-0.000514247	0.0018369	0.780092
cg18005597	-0.0108588	0.0103523	0.296742
cg18005693	0.000358872	0.00976938	0.97077
cg18005807	-0.00339021	0.00233229	0.149189
cg18005822	-0.00211892	0.00958633	0.825516
cg18005828	0.00271444	0.00796786	0.734064
cg18005867	0.0192363	0.0116568	0.102037
cg18005901	0.0042509	0.00967071	0.661201
cg18005928	0.00165784	0.00154029	0.284376
cg18005945	-0.00329918	0.00513948	0.522388
cg18006104	0.000335159	0.00779189	0.965776
cg18006123	0.00137889	0.00703955	0.845104
cg18006179	0.00954064	0.0078481	0.226975
cg18006198	-0.00964828	0.00660123	0.14699
cg18006229	0.00594719	0.00998171	0.552649
cg18006328	-0.000253404	0.00219871	0.908477
cg18006379	-0.00686978	0.0139811	0.624248
cg18006384	0.000615948	0.00151811	0.685806
cg18006411	-0.00430329	0.00991459	0.665198
cg18006480	0.00540132	0.00417082	0.198293
cg18006562	0.000667982	0.00818179	0.935094
cg18006566	0.00988746	0.0146258	0.500581
cg18006568	-0.0106385	0.00931588	0.256192
cg18006572	0.00600496	0.00784062	0.445553
cg18006622	0.00110759	0.0137827	0.936111
cg18006626	-0.00425197	0.00477385	0.375239
cg18006637	0.00806631	0.0195462	0.680725
cg18006647	0.00858379	0.012196	0.48318
cg18006760	0.00397003	0.0044907	0.378787
cg18006769	0.00747848	0.00574909	0.196313
cg18006794	-0.00203606	0.0085108	0.811415
cg18006808	0.000490412	0.00159609	0.759286
cg18006871	-0.00142157	0.00234523	0.545786
cg18006928	0.00722167	0.00881131	0.414399
cg18006944	0.00937157	0.0150358	0.534516
cg18006975	-0.00902909	0.0159144	0.571745
cg18006980	-0.0192459	0.0123949	0.123649
cg18006990	-0.000240676	0.00574711	0.96668
cg18007007	0.0101034	0.0153111	0.51085
cg18007049	0.000917719	0.0120529	0.939459
cg18007122	0.0251179	0.0215797	0.24721
cg18007127	-0.00315361	0.00396673	0.428489
cg18007177	-0.000471166	0.00612373	0.938824
cg18007249	-0.0248548	0.0134774	0.0681163
cg18007268	-0.0169641	0.0137904	0.221529
cg18007341	0.00450407	0.00744802	0.546726
cg18007373	0.011405	0.006536	0.0840661
cg18007429	0.000162095	0.00265073	0.951361
cg18007455	0.00974679	0.00662414	0.144321
cg18007463	0.000157542	0.00285291	0.956072
cg18007524	0.000183347	0.00125923	0.884529
cg18007541	-0.00026799	0.00415828	0.948743
cg18007543	-0.0011725	0.0037306	0.753952
cg18007559	-0.00562048	0.0122062	0.646185
cg18007565	0.00544204	0.00796041	0.495785
cg18007641	-0.00253717	0.00797547	0.751056
cg18007722	-0.00108536	0.00219955	0.622779
cg18007737	-0.00268312	0.0112911	0.812653
cg18007757	-0.00465971	0.00480278	0.334282
cg18007806	0.00633635	0.00909926	0.487819
cg18007837	0.0316007	0.0176532	0.0764661
cg18007850	0.00257963	0.00175161	0.143967
cg18007858	-0.00118439	0.00326747	0.717759
cg18007897	-0.0067388	0.00550785	0.22402
cg18007935	0.00338439	0.0105578	0.749214
cg18007957	-0.0374829	0.0178876	0.0386553
cg18007959	0.0116735	0.00864383	0.179902
cg18007970	-0.00329587	0.00615599	0.593567
cg18007983	-0.00726963	0.0111609	0.516315
cg18008019	0.00239588	0.0145376	0.869429
cg18008034	0.00266035	0.0122258	0.828183
cg18008037	0.0117957	0.00982697	0.232843
cg18008086	0.0167444	0.00936254	0.0767329
cg18008202	-0.00102284	0.00319206	0.74931
cg18008221	0.0029062	0.00791055	0.71411
cg18008269	0.000435849	0.00148423	0.769632
cg18008345	-0.00889333	0.0178161	0.618754
cg18008372	-0.00639027	0.005411	0.240413
cg18008451	0.000556724	0.00571542	0.922598
cg18008487	-0.00218267	0.00877657	0.804108
cg18008546	0.00887728	0.00498252	0.0778362
cg18008576	-0.0076667	0.00854136	0.371556
cg18008625	0.0117896	0.00825797	0.156504
cg18008653	-0.00329958	0.00861258	0.70245
cg18008675	-0.0117468	0.0180769	0.517296
cg18008766	0.00612436	0.0065402	0.351314
cg18008865	0.0100071	0.0246361	0.685467
cg18008880	-0.00121995	0.00310978	0.695676
cg18008965	-0.0051922	0.0114366	0.650813
cg18008976	-0.00802928	0.0127175	0.529249
cg18009000	0.0185265	0.016216	0.255981
cg18009021	0.0243803	0.029608	0.41222
cg18009040	-0.000133481	0.00175722	0.939601
cg18009045	-0.00399795	0.00960162	0.678022
cg18009069	-0.0126533	0.0169768	0.457823
cg18009093	-9.04516e-05	0.00581286	0.987616
cg18009123	-0.0170525	0.0162141	0.29547
cg18009127	0.000815267	0.00207625	0.695404
cg18009321	0.000156128	0.0061514	0.979802
cg18009322	-0.00263734	0.0122909	0.830534
cg18009325	-0.00414999	0.0108751	0.703564
cg18009359	2.13959e-05	0.00464917	0.996337
cg18009380	-0.00611566	0.00612539	0.32049
cg18009479	0.000288953	0.004209	0.945404
cg18009484	0.0114635	0.0144224	0.428589
cg18009493	0.000814784	0.0135737	0.952254
cg18009496	0.000338301	0.00153838	0.826392
cg18009508	-0.00370329	0.00656222	0.57379
cg18009574	0.00684917	0.00723012	0.345764
cg18009575	0.0145372	0.0226816	0.523038
cg18009621	0.00503119	0.0165721	0.762068
cg18009633	0.010145	0.00812448	0.214693
cg18009653	-0.00209455	0.00967599	0.829063
cg18009690	0.00191416	0.0056759	0.73664
cg18009691	-0.01156	0.00604818	0.0588266
cg18009704	-0.00263763	0.00982685	0.788936
cg18009710	0.0213207	0.0123661	0.0877757
cg18009798	-0.00241002	0.00149052	0.109049
cg18009825	0.000931855	0.000981065	0.344484
cg18009898	-0.00719401	0.0153111	0.639482
cg18009902	0.00117941	0.00168216	0.484849
cg18009931	-0.00997887	0.00579514	0.0881725
cg18009938	-0.00355226	0.00407073	0.384952
cg18009959	-0.00354541	0.00970148	0.715547
cg18010014	-0.0027407	0.00869897	0.753372
cg18010039	-0.000591275	0.00374923	0.875007
cg18010131	0.00141171	0.0166223	0.932488
cg18010146	0.00578056	0.00539083	0.286169
cg18010302	-0.000329408	0.00384359	0.931874
cg18010348	-0.0056017	0.0212871	0.792976
cg18010368	-0.00670729	0.00767183	0.384063
cg18010432	-0.00349261	0.00608114	0.567031
cg18010516	0.00282161	0.00671203	0.675109
cg18010520	0.0100858	0.0105458	0.341188
cg18010617	-0.000965194	0.00174058	0.580458
cg18010644	0.00329987	0.00646989	0.611151
cg18010669	0.00247234	0.00477995	0.606137
cg18010676	0.000435837	0.00117526	0.711539
cg18010704	2.47238e-05	0.00503114	0.996089
cg18010718	0.00282546	0.0121857	0.817116
cg18010733	0.0117681	0.00736306	0.113139
cg18010747	-0.00056686	0.00463723	0.902953
cg18010752	-0.0281008	0.0177439	0.116422
cg18010762	-0.00296312	0.00224996	0.19086
cg18010781	-0.0109789	0.012763	0.391726
cg18010825	0.00447197	0.00351701	0.206491
cg18010900	-0.000312923	0.00124303	0.801758
cg18010920	-0.000487759	0.00410075	0.905559
cg18010983	0.00136276	0.00854879	0.873668
cg18011006	0.0028123	0.00567143	0.621072
cg18011032	0.000872409	0.00655073	0.894321
cg18011045	0.00207697	0.00134941	0.12692
cg18011078	0.0033847	0.00828104	0.683613
cg18011080	-0.00256082	0.0137274	0.852393
cg18011083	-0.00124004	0.00578864	0.830812
cg18011088	0.000680534	0.00498639	0.891718
cg18011099	0.00887388	0.0186761	0.635719
cg18011106	-0.000139561	0.0113654	0.990227
cg18011148	0.00232097	0.00721579	0.748388
cg18011163	-0.00184556	0.00355071	0.604371
cg18011188	0.0123129	0.0128134	0.338901
cg18011230	0.00671234	0.00829093	0.420092
cg18011253	0.00583609	0.0089661	0.5166
cg18011273	0.0145289	0.0147549	0.327158
cg18011274	-0.00388471	0.00435623	0.374663
cg18011291	0.000281765	0.00599303	0.962595
cg18011312	-0.00490826	0.0136897	0.720698
cg18011382	-0.00158965	0.0136863	0.907767
cg18011401	0.000660045	0.00241273	0.784981
cg18011404	0.000360756	0.0136561	0.978977
cg18011517	-0.0203797	0.00986168	0.0413603
cg18011534	0.00105534	0.0067582	0.876224
cg18011570	0.00230333	0.0128613	0.85823
cg18011571	0.000477695	0.00598516	0.936545
cg18011589	0.0215528	0.0185694	0.248543
cg18011596	-0.00271037	0.00888988	0.761089
cg18011621	-0.00105331	0.00441269	0.811827
cg18011672	0.000447362	0.00868162	0.959006
cg18011683	0.0111043	0.00733477	0.133199
cg18011691	-0.00707023	0.00871125	0.418937
cg18011760	-0.0368079	0.0191948	0.058015
cg18011795	-0.00406369	0.0104917	0.699338
cg18011803	-0.00718169	0.0076205	0.348251
cg18011899	-0.00583721	0.00629982	0.356382
cg18011907	0.00239433	0.00517633	0.644689
cg18011916	0.00582711	0.00588117	0.32417
cg18011945	-0.00094324	0.00676122	0.88933
cg18011946	0.00162324	0.00132996	0.225138
cg18012012	-0.011584	0.0169861	0.496836
cg18012057	0.0224842	0.0107173	0.0384324
cg18012082	-0.0013349	0.00599974	0.824384
cg18012089	-0.0190652	0.0197284	0.336183
cg18012114	0.00532809	0.006214	0.393256
cg18012138	-0.0122116	0.00592266	0.0418156
cg18012172	0.00323655	0.00418613	0.441252
cg18012213	-0.00622176	0.00620247	0.318228
cg18012232	0.00630975	0.00581013	0.280093
cg18012266	-0.000159689	0.00330252	0.961531
cg18012268	-0.0155783	0.0117832	0.189159
cg18012316	0.00306058	0.0128713	0.812536
cg18012350	-0.000997308	0.00176875	0.57412
cg18012383	-0.0030336	0.00272157	0.267672
cg18012464	-0.00051673	0.00290716	0.859284
cg18012521	-0.00386636	0.00788166	0.624818
cg18012556	-0.0126877	0.0131464	0.336819
cg18012571	0.0017167	0.00543818	0.752907
cg18012642	-0.000703889	0.00163811	0.668341
cg18012760	0.000390248	0.00557282	0.944312
cg18012805	-0.0052077	0.00500496	0.300613
cg18012811	-0.0019365	0.00203422	0.343412
cg18013012	0.000727094	0.00287696	0.800996
cg18013056	-0.00496612	0.0106795	0.642931
cg18013066	0.013046	0.01073	0.226909
cg18013067	0.00200679	0.00130438	0.127086
cg18013085	-0.00564005	0.0136215	0.679721
cg18013119	0.000719731	0.00442534	0.871131
cg18013185	0.000664504	0.00785347	0.932738
cg18013265	-0.00427704	0.00723702	0.555857
cg18013299	0.00788361	0.00529984	0.140024
cg18013303	0.00395994	0.00208379	0.0602667
cg18013306	0.000205052	0.00114054	0.857685
cg18013336	-0.0208689	0.0301404	0.490297
cg18013376	-0.000823271	0.00715715	0.908654
cg18013400	0.0206339	0.0207412	0.322223
cg18013408	0.00204956	0.00328617	0.534249
cg18013412	0.00134693	0.00692561	0.84619
cg18013419	0.00228713	0.00504711	0.651419
cg18013426	0.00127093	0.00588173	0.829365
cg18013501	-0.00559566	0.00902311	0.536571
cg18013517	-0.00470187	0.00840245	0.577015
cg18013529	0.00509796	0.00575974	0.378224
cg18013550	-0.00335563	0.00470068	0.476976
cg18013614	-0.000677468	0.00284937	0.812554
cg18013693	-0.00345085	0.0102778	0.737757
cg18013711	0.000958736	0.00112065	0.394309
cg18013727	7.99201e-05	0.0138828	0.995418
cg18013730	0.000521123	0.00345152	0.880293
cg18013734	0.00072702	0.00375246	0.846769
cg18013765	0.00638989	0.00497299	0.201789
cg18013775	-0.00305324	0.0062173	0.62444
cg18013776	-3.45824e-05	0.00498025	0.994473
cg18013782	0.000873642	0.00137349	0.52618
cg18013789	0.0161699	0.0115619	0.165041
cg18013830	-2.59039e-05	0.00108369	0.980977
cg18013847	-0.00953195	0.00851555	0.265669
cg18013856	-0.0148843	0.021083	0.481839
cg18013861	-0.00141164	0.0146138	0.92324
cg18013921	-0.0154553	0.0113258	0.175437
cg18014042	-0.00266584	0.00326132	0.415636
cg18014109	0.00451017	0.0135134	0.739262
cg18014110	0.00402764	0.0104068	0.699565
cg18014138	-0.000455126	0.00113929	0.69039
cg18014167	0.00614948	0.00568747	0.282194
cg18014186	-0.0254296	0.0130536	0.054207
cg18014207	-0.0309854	0.0191178	0.108219
cg18014247	0.000401785	0.00148643	0.787485
cg18014251	-0.0049884	0.00799516	0.534096
cg18014257	0.00212783	0.00385337	0.582045
cg18014260	0.00344721	0.00459448	0.45484
cg18014274	0.00109451	0.00876523	0.900878
cg18014277	-0.0116182	0.00694122	0.0972958
cg18014413	-0.0100663	0.0177413	0.571719
cg18014500	0.00651408	0.00628407	0.302422
cg18014543	-0.00173024	0.00247682	0.486439
cg18014547	-0.0105971	0.00946252	0.265437
cg18014573	0.0041086	0.00415484	0.325114
cg18014624	-0.0132605	0.00951774	0.166635
cg18014651	0.00255928	0.00840874	0.761487
cg18014733	0.00335669	0.0049067	0.495491
cg18014788	0.00637586	0.0100626	0.527777
cg18014842	0.00702384	0.00493844	0.158057
cg18014844	-0.000683468	0.00193577	0.724778
cg18014856	-0.000242187	0.0015718	0.877855
cg18014864	0.00327528	0.00676889	0.629534
cg18014931	-0.00823038	0.0195126	0.674077
cg18014937	3.26811e-05	0.00108881	0.976114
cg18014947	0.00277984	0.00184249	0.134519
cg18015026	0.0182152	0.0184292	0.325348
cg18015044	0.00184053	0.00284919	0.519771
cg18015194	0.0046148	0.00399157	0.25038
cg18015218	0.0210108	0.0109687	0.0582831
cg18015266	0.0038032	0.00785955	0.629518
cg18015301	0.00873988	0.0115447	0.450802
cg18015393	-0.00373873	0.010256	0.716223
cg18015427	0.00294561	0.0068243	0.666935
cg18015428	0.00191296	0.00469549	0.684582
cg18015496	0.000623136	0.00446106	0.889191
cg18015534	0.00851902	0.00806183	0.29319
cg18015540	0.00818394	0.00593941	0.171308
cg18015622	0.00981688	0.00577149	0.0920646
cg18015625	0.0037722	0.0274002	0.890778
cg18015632	-0.00268455	0.0139124	0.847381
cg18015639	-6.31211e-05	0.00691207	0.992732
cg18015640	-0.00347608	0.00401735	0.388962
cg18015677	0.000788312	0.0012806	0.539571
cg18015704	-0.000304079	0.00240146	0.899494
cg18015746	0.00450594	0.0020104	0.0272165
cg18015777	-0.00601732	0.00610154	0.326417
cg18015787	-0.0120948	0.00927421	0.195183
cg18015805	-0.044972	0.0167396	0.0084547
cg18015807	0.00555494	0.0042984	0.199222
cg18015809	-0.00226184	0.00390395	0.563641
cg18015816	-0.00157329	0.00243392	0.5195
cg18015844	-0.000503354	0.00136506	0.7131
cg18015913	-0.0147478	0.00894045	0.102171
cg18015985	-0.00100614	0.00277255	0.71745
cg18016034	0.0210347	0.0144489	0.14858
cg18016071	-0.00696691	0.00656586	0.291209
cg18016128	-9.45611e-05	0.00482523	0.984404
cg18016138	-0.00205518	0.0031096	0.510186
cg18016139	0.00171893	0.0060371	0.776441
cg18016146	-0.00484326	0.0072369	0.504881
cg18016148	0.0134757	0.0102936	0.19349
cg18016194	0.0160712	0.00648133	0.0148239
cg18016195	0.000897003	0.00369917	0.808899
cg18016202	-0.000268525	0.00489697	0.956379
cg18016225	-0.00179707	0.00132326	0.177499
cg18016254	-0.0104915	0.00685425	0.129011
cg18016288	0.00847394	0.0206765	0.682804
cg18016304	-0.0185453	0.0195724	0.345657
cg18016333	0.00216163	0.0145874	0.882496
cg18016365	0.00512419	0.00468327	0.276518
cg18016370	-0.00587393	0.0051663	0.258268
cg18016444	0.00113607	0.00541201	0.834159
cg18016464	-0.00541509	0.00699084	0.440405
cg18016565	0.00471795	0.00460909	0.308486
cg18016620	-0.000757374	0.00289429	0.794107
cg18016641	0.000177839	0.00367311	0.961481
cg18016701	-0.00175142	0.00514827	0.734423
cg18016730	-0.00581826	0.00346241	0.0959997
cg18016783	0.00238858	0.0090145	0.791578
cg18016826	0.00304878	0.00213658	0.15671
cg18016963	-0.00102208	0.0043239	0.813621
cg18016994	-0.00113517	0.00496896	0.819761
cg18017082	-0.00234667	0.00808671	0.772273
cg18017109	0.000422917	0.00107576	0.695058
cg18017111	-0.00224249	0.00669989	0.738548
cg18017207	0.00521506	0.00786711	0.508923
cg18017240	0.00415771	0.0046668	0.375115
cg18017245	-0.00122607	0.00135583	0.368013
cg18017249	0.000381559	0.0105537	0.971232
cg18017265	0.00321951	0.00532183	0.546574
cg18017294	0.00598119	0.00456311	0.192938
cg18017383	0.00386839	0.00818702	0.637597
cg18017482	0.0121652	0.00993707	0.223744
cg18017531	0.00515651	0.0041731	0.219482
cg18017573	-0.00192051	0.00219792	0.38433
cg18017575	-0.00613549	0.0118248	0.605002
cg18017634	-0.000523507	0.00782785	0.946813
cg18017657	0.000627598	0.00815266	0.938793
cg18017683	-0.00624471	0.00786387	0.429017
cg18017733	0.00883718	0.0107081	0.411176
cg18017761	-0.00218911	0.00199507	0.275163
cg18017827	-0.00256079	0.00490236	0.602575
cg18017853	-0.000361484	0.00479517	0.940059
cg18017865	-0.025598	0.0232202	0.272932
cg18017908	0.00684841	0.0133408	0.608843
cg18017926	-0.00723423	0.00587216	0.220856
cg18017962	-0.00610082	0.00806892	0.451374
cg18018027	0.00179023	0.00587645	0.76127
cg18018034	0.000606075	0.00134098	0.652273
cg18018129	-0.00274728	0.0057328	0.632828
cg18018245	-0.000177892	0.00335375	0.957804
cg18018313	0.014143	0.0103678	0.17559
cg18018314	0.00516879	0.0121691	0.671933
cg18018385	0.00341191	0.00344437	0.324284
cg18018498	0.00115512	0.00297098	0.69825
cg18018530	-0.00189181	0.00778432	0.808481
cg18018556	-0.0451714	0.0175538	0.0115409
cg18018562	-0.00160599	0.0102972	0.876376
cg18018603	0.0112918	0.0131531	0.392676
cg18018605	-0.0292576	0.0121959	0.0182943
cg18018613	0.00700577	0.00820579	0.395279
cg18018756	-0.0120402	0.0119472	0.315992
cg18018828	-0.000619059	0.00422052	0.883681
cg18018890	0.00103714	0.00186388	0.579152
cg18018913	0.00150062	0.00236883	0.527862
cg18018916	-0.00676696	0.00635331	0.289392
cg18018969	-0.000928614	0.00587007	0.874622
cg18018990	0.00456119	0.0119639	0.703829
cg18019004	0.000797351	0.00189892	0.675462
cg18019037	0.0148344	0.0189008	0.434394
cg18019042	0.00905262	0.0134116	0.501244
cg18019070	0.00301166	0.0144567	0.835401
cg18019088	0.000160834	0.00333027	0.961578
cg18019132	-0.000349622	0.0043442	0.936016
cg18019150	0.00567478	0.00514081	0.2723
cg18019234	-0.0273869	0.0193093	0.159205
cg18019280	-0.00364084	0.0116863	0.756033
cg18019314	0.00316432	0.00580773	0.587072
cg18019372	-0.00945374	0.010612	0.375145
cg18019451	0.0212311	0.0112331	0.061648
cg18019456	-0.00132186	0.00133621	0.324924
cg18019500	-0.002051	0.00758772	0.787483
cg18019509	0.00338629	0.00592072	0.568647
cg18019515	0.000451048	0.00129055	0.727448
cg18019572	-0.00247253	0.00727052	0.734513
cg18019618	0.00279709	0.0138825	0.840731
cg18019621	-0.0108254	0.0173143	0.533247
cg18019659	0.00101698	0.00101619	0.31935
cg18019663	0.00801294	0.00475191	0.0948638
cg18019717	0.00700413	0.00645428	0.280446
cg18019882	-0.000252116	0.00553805	0.96378
cg18019929	-0.0328048	0.0161115	0.0443832
cg18019933	0.00639415	0.00459096	0.166779
cg18019970	-0.019995	0.014453	0.169608
cg18019999	-5.49752e-05	0.00300816	0.985456
cg18020065	-0.0221213	0.0184075	0.232296
cg18020072	0.00770201	0.0103297	0.457648
cg18020155	0.00631339	0.00406056	0.123151
cg18020239	0.0093073	0.00791988	0.242712
cg18020268	0.0206731	0.0139467	0.141408
cg18020298	-0.00324135	0.00521949	0.536007
cg18020385	0.000572288	0.0107912	0.957812
cg18020480	0.00842628	0.0181579	0.643617
cg18020491	-0.00277307	0.0105563	0.793327
cg18020547	0.0074437	0.0142504	0.602582
cg18020679	-0.00124507	0.0024339	0.61009
cg18020785	0.00515455	0.0149743	0.731399
cg18020869	-0.0144458	0.0164643	0.382371
cg18020955	-0.0137476	0.0115455	0.236577
cg18021070	-0.00234315	0.00395501	0.554886
cg18021100	-0.00681115	0.00694996	0.329437
cg18021101	0.0275588	0.0168007	0.104077
cg18021161	-0.00454734	0.00755242	0.548468
cg18021164	0.00645931	0.0144081	0.654899
cg18021180	-0.00114485	0.00859422	0.894294
cg18021203	-0.00427732	0.00642105	0.506855
cg18021257	0.0157753	0.0258515	0.543095
cg18021259	-0.000176199	0.00112239	0.875572
cg18021265	-0.000820621	0.00122333	0.503889
cg18021271	-0.00465581	0.0135773	0.732385
cg18021346	-0.0026524	0.00531175	0.618632
cg18021467	-0.00882673	0.00969841	0.364947
cg18021506	0.00363284	0.00303919	0.234784
cg18021594	0.000201064	0.00773514	0.979314
cg18021623	-0.00382067	0.00972236	0.695173
cg18021626	-0.00477699	0.015396	0.756998
cg18021690	0.00185345	0.00201619	0.360158
cg18021716	-0.0025266	0.00185958	0.177301
cg18021756	-0.000206521	0.00104365	0.843538
cg18021804	-0.00339427	0.0101204	0.738034
cg18021806	-0.00361982	0.00696055	0.604179
cg18021843	0.00495873	0.00751564	0.510907
cg18021847	0.000890281	0.0106776	0.933717
cg18021866	-0.000368002	0.00284987	0.897515
cg18021902	0.00383	0.00985513	0.698376
cg18021927	0.00504541	0.0144716	0.728091
cg18021942	0.00745797	0.00631562	0.240453
cg18022005	-0.00661727	0.00632278	0.297818
cg18022012	-0.00766127	0.0142602	0.592291
cg18022029	-0.00572386	0.00478668	0.234607
cg18022060	0.00402614	0.00364071	0.271439
cg18022193	0.000599935	0.00129699	0.644685
cg18022224	0.000435401	0.00396473	0.912773
cg18022258	-0.0215283	0.0194249	0.270396
cg18022279	-0.00272828	0.00153136	0.0778496
cg18022282	-0.0039881	0.0134495	0.767444
cg18022322	0.000185379	0.00189066	0.922089
cg18022344	0.0192765	0.00893749	0.0334165
cg18022346	-0.00144935	0.0048784	0.76701
cg18022357	0.00107806	0.00700591	0.878015
cg18022362	0.00219228	0.00244769	0.372589
cg18022418	0.0256931	0.0201119	0.204381
cg18022496	-0.000889612	0.00348469	0.799022
cg18022554	0.00421278	0.00930161	0.651596
cg18022595	0.0009527	0.00393035	0.80897
cg18022606	-0.000152816	0.00567206	0.97856
cg18022607	0.00962618	0.0160459	0.54992
cg18022654	0.0023876	0.00704033	0.735221
cg18022662	-0.00932358	0.0072407	0.200835
cg18022707	0.00536593	0.00536904	0.320003
cg18022768	-0.00173873	0.00129645	0.18291
cg18022769	-0.00032852	0.00989738	0.973587
cg18022774	0.0278664	0.00918079	0.00306328
cg18022777	-0.00331736	0.0024175	0.173063
cg18022864	0.0041038	0.013315	0.758565
cg18022883	0.00106059	0.00969759	0.913131
cg18022884	-0.0247832	0.0153797	0.110239
cg18022893	-0.0205279	0.0114015	0.0748038
cg18022896	0.000758138	0.00463114	0.870294
cg18022907	0.00124472	0.00485192	0.798059
cg18022921	0.0073885	0.0137124	0.591208
cg18022926	0.00139182	0.00156875	0.377092
cg18022927	0.0156453	0.00936256	0.0978392
cg18022964	0.0086578	0.00880274	0.327718
cg18023036	0.000117328	0.00146691	0.936411
cg18023041	-0.00226031	0.00829702	0.785858
cg18023057	0.00263757	0.00386039	0.496036
cg18023065	0.0118437	0.0151413	0.43594
cg18023085	0.00276619	0.0103462	0.78974
cg18023096	0.00174007	0.00583617	0.766205
cg18023181	-0.00265029	0.0141728	0.852041
cg18023251	0.0135047	0.0172833	0.436428
cg18023263	0.0136912	0.0125433	0.277668
cg18023283	-0.00524744	0.00271929	0.0564769
cg18023339	-0.0122693	0.0126012	0.332575
cg18023343	0.00354699	0.00464563	0.446957
cg18023418	-0.00243381	0.00126427	0.0570625
cg18023455	0.007232	0.0158204	0.648569
cg18023504	-0.00171838	0.00838558	0.838051
cg18023558	0.000926984	0.00113217	0.414867
cg18023598	0.00602795	0.00710472	0.398218
cg18023640	-0.000256214	0.0011116	0.818181
cg18023642	0.00712556	0.0123137	0.564113
cg18023652	-0.013591	0.00853834	0.114594
cg18023666	-0.00670045	0.00860782	0.438163
cg18023674	0.00848218	0.0137687	0.539263
cg18023724	0.0162334	0.00982702	0.101689
cg18023736	0.00472374	0.00783433	0.547905
cg18023745	-0.00209797	0.00417246	0.616201
cg18023771	0.000591894	0.0147445	0.968059
cg18023817	-0.00432037	0.00677131	0.524906
cg18023842	0.00417873	0.00726644	0.566534
cg18023909	4.48956e-05	0.00128857	0.972276
cg18023943	-0.0089837	0.0100254	0.372356
cg18023951	0.00255377	0.00167136	0.129679
cg18024018	-0.00117163	0.00647002	0.856666
cg18024037	0.000177201	0.00206796	0.931885
cg18024053	0.0158581	0.0261249	0.54522
cg18024113	0.00663171	0.0109757	0.547069
cg18024141	0.0209982	0.010046	0.0391349
cg18024160	0.00027949	0.00349207	0.936369
cg18024167	0.0306018	0.0138219	0.0290993
cg18024235	0.00324679	0.0101289	0.749223
cg18024258	-0.00100565	0.0061858	0.871182
cg18024261	0.000185851	0.0111463	0.98673
cg18024290	-0.000455077	0.00512056	0.929361
cg18024358	0.00422103	0.0147273	0.775003
cg18024368	0.00266408	0.0121462	0.826837
cg18024479	-0.0137732	0.0143256	0.338652
cg18024487	-0.00442253	0.0033013	0.183402
cg18024493	0.0123475	0.00779731	0.116451
cg18024538	-0.00555843	0.00630352	0.380001
cg18024571	-0.00241409	0.00253589	0.343407
cg18024629	0.0160706	0.0104923	0.128764
cg18024631	0.00659742	0.00448444	0.144383
cg18024684	0.00354994	0.00513763	0.491186
cg18024793	0.00023734	0.00152442	0.87659
cg18024801	0.00259701	0.00267814	0.334532
cg18024856	0.000675197	0.0137108	0.960822
cg18024859	0.0028378	0.00445364	0.52546
cg18024904	-0.00159873	0.00189252	0.40026
cg18024928	0.0135289	0.0199235	0.49868
cg18025055	0.00449532	0.0131398	0.732982
cg18025133	-0.0080455	0.00750927	0.286564
cg18025136	-0.000697958	0.00665766	0.916716
cg18025258	-6.62933e-05	0.00366745	0.985614
cg18025275	-0.00460411	0.0135544	0.734812
cg18025351	-0.000868592	0.0046387	0.851845
cg18025409	-0.024158	0.018159	0.186427
cg18025430	-0.0191583	0.0230997	0.408868
cg18025438	-0.0641797	0.0456288	0.162657
cg18025446	-0.00643051	0.00539376	0.235999
cg18025450	0.00568509	0.00538523	0.293658
cg18025558	0.0123276	0.00856634	0.153253
cg18025588	0.012079	0.0110227	0.275783
cg18025691	0.00195379	0.00797073	0.806866
cg18025786	0.00395854	0.0169916	0.816261
cg18025793	-0.00225599	0.00877726	0.797686
cg18025812	0.00854187	0.00812821	0.295841
cg18025831	-0.000485103	0.0138021	0.972033
cg18025838	0.010708	0.00918507	0.246468
cg18025961	0.00607439	0.00474036	0.20301
cg18025976	0.00135804	0.00116633	0.247045
cg18026026	-0.00244481	0.00422407	0.564038
cg18026055	-0.0120945	0.0135433	0.373989
cg18026062	0.00204849	0.0117227	0.861633
cg18026072	-0.00642644	0.00775915	0.409507
cg18026108	0.00178467	0.00565982	0.753174
cg18026141	0.00224567	0.00391174	0.5672
cg18026176	-0.0237888	0.018178	0.19365
cg18026190	0.00151211	0.00142267	0.290401
cg18026197	0.0225294	0.0175101	0.201186
cg18026225	0.0111525	0.0147515	0.451412
cg18026235	0.00406915	0.0100573	0.686639
cg18026244	-0.00530499	0.00609853	0.386449
cg18026264	-0.0012124	0.00109552	0.271084
cg18026283	-0.00562584	0.0145432	0.699698
cg18026309	-0.000213595	0.00498477	0.965907
cg18026359	0.00375797	0.00433089	0.387629
cg18026416	-0.00541008	0.00422002	0.202805
cg18026427	-0.00780329	0.0136366	0.568449
cg18026479	0.0211693	0.0251973	0.402834
cg18026552	-0.0153711	0.00506782	0.00308396
cg18026567	-0.00652801	0.0134863	0.629412
cg18026588	0.00257181	0.00323952	0.429142
cg18026617	-0.0048135	0.0164554	0.770498
cg18026626	-0.000296952	0.00700122	0.966253
cg18026631	0.000128376	0.00358566	0.971511
cg18026660	0.00590895	0.00361101	0.104906
cg18026667	-0.000301009	0.00848289	0.971764
cg18026733	0.00218466	0.00435054	0.61666
cg18026754	0.0190549	0.0175719	0.280796
cg18026772	-0.00332906	0.0140338	0.812974
cg18026820	0.00352599	0.0106276	0.740752
cg18026826	0.00495964	0.00380722	0.195672
cg18026834	-0.00151929	0.00439838	0.730504
cg18026876	-0.00205158	0.0215831	0.924461
cg18026955	-0.0150514	0.0154636	0.33273
cg18026964	0.00715331	0.00783669	0.363544
cg18026993	-0.00508999	0.00849418	0.550373
cg18027004	-0.0136249	0.0105778	0.200697
cg18027014	-0.00336557	0.00710862	0.636925
cg18027122	0.00501395	0.00891264	0.57499
cg18027123	-0.00115828	0.00209466	0.581518
cg18027174	-0.00982003	0.00611133	0.111239
cg18027207	0.00751326	0.0087669	0.393492
cg18027227	6.30643e-05	0.0019152	0.973797
cg18027291	0.00440699	0.0104484	0.674087
cg18027295	-0.000702303	0.00209024	0.737581
cg18027476	-0.00456707	0.00486909	0.350519
cg18027481	-0.00072784	0.00160471	0.651125
cg18027490	0.000147187	0.00522284	0.977574
cg18027520	-0.000877404	0.00726907	0.904168
cg18027529	-0.000654452	0.00171765	0.703999
cg18027592	0.00651203	0.00564022	0.251018
cg18027632	0.00960035	0.00425771	0.026325
cg18027654	0.00290251	0.00854015	0.73467
cg18027683	0.0113596	0.0158261	0.474568
cg18027781	-0.00233659	0.00876727	0.790393
cg18027784	0.000641495	0.00382823	0.86726
cg18027810	0.00563283	0.00431254	0.194497
cg18027831	-0.00348117	0.00478337	0.468458
cg18027903	0.0053522	0.0223991	0.811635
cg18027946	0.00331225	0.00412086	0.423432
cg18028045	-0.00516418	0.00641345	0.422608
cg18028160	-0.0199121	0.0192999	0.304692
cg18028222	0.00196181	0.0147769	0.894648
cg18028289	0.0046082	0.00431178	0.287757
cg18028347	-0.000647533	0.00259375	0.803369
cg18028379	-0.00415395	0.00342472	0.228014
cg18028380	-0.00500304	0.00541466	0.35772
cg18028383	0.0248658	0.030065	0.410167
cg18028465	0.00446055	0.00634705	0.483829
cg18028470	-0.00525073	0.0092374	0.571023
cg18028477	-0.00309236	0.0184085	0.866934
cg18028536	-0.00370471	0.00264934	0.165102
cg18028575	0.00300983	0.00503707	0.5515
cg18028576	0.00487225	0.00840932	0.563631
cg18028612	-0.011516	0.0186663	0.538676
cg18028617	-0.00487249	0.00651519	0.456296
cg18028711	0.00191991	0.00491887	0.697134
cg18028715	0.000928889	0.00516153	0.857545
cg18028808	-0.0119916	0.0122894	0.331534
cg18028878	-0.00275946	0.0115506	0.811671
cg18028993	-0.0213677	0.0155024	0.17117
cg18029031	-0.0043817	0.00577297	0.449636
cg18029039	0.000524276	0.00491839	0.915324
cg18029119	0.0141839	0.0145563	0.332198
cg18029167	-0.00995275	0.0151819	0.513607
cg18029222	0.0135466	0.0175188	0.441194
cg18029228	-0.00550702	0.00686906	0.424619
cg18029285	-0.0269544	0.0222597	0.228785
cg18029306	-0.00159957	0.00157488	0.312234
cg18029311	0.00477636	0.00420069	0.258239
cg18029321	0.00454545	0.0158334	0.774645
cg18029381	-0.00401089	0.00561643	0.476808
cg18029405	-0.00850708	0.00731479	0.247598
cg18029406	0.0160792	0.0114777	0.164339
cg18029407	0.00112423	0.00460447	0.807607
cg18029503	-0.00331819	0.00873733	0.70492
cg18029590	-0.00841527	0.00469691	0.0762122
cg18029596	0.00535687	0.00336792	0.114865
cg18029619	0.0154084	0.0141951	0.280322
cg18029686	0.010403	0.0110674	0.349498
cg18029705	-0.0232696	0.0200873	0.249449
cg18029778	0.00526719	0.00393401	0.183643
cg18029791	0.000130745	0.00200274	0.948079
cg18029792	-0.0037727	0.0107397	0.726115
cg18029809	0.00615475	0.0096862	0.526609
cg18029817	-0.00635681	0.00855347	0.459112
cg18029933	-0.000126536	0.00781768	0.987118
cg18029987	0.00377721	0.0106767	0.724248
cg18030003	0.000453753	0.00570168	0.936728
cg18030006	0.00976353	0.00401769	0.0168756
cg18030007	0.00219619	0.00140995	0.122478
cg18030038	-0.00286178	0.00172751	0.100736
cg18030084	-0.00120591	0.00609932	0.843672
cg18030101	0.0141583	0.0136746	0.302993
cg18030105	-0.00179598	0.00986799	0.855951
cg18030133	0.0213394	0.0202305	0.294052
cg18030143	0.00329475	0.00640174	0.607923
cg18030182	0.00608841	0.00452107	0.181129
cg18030218	0.000364289	0.00113742	0.749428
cg18030260	-0.0016475	0.00192581	0.394328
cg18030283	0.00690969	0.00775041	0.374787
cg18030286	0.00437779	0.00671263	0.515787
cg18030306	-0.0051242	0.0117811	0.664536
cg18030367	-0.00122866	0.00855738	0.886122
cg18030372	0.019735	0.0197561	0.32024
cg18030386	-0.000265156	0.00239811	0.91218
cg18030409	0.000825509	0.0024256	0.73432
cg18030423	0.00239996	0.00368017	0.515812
cg18030453	-0.00227955	0.0074685	0.760831
cg18030545	9.18974e-05	0.00221499	0.966989
cg18030587	-0.0050314	0.00481114	0.298183
cg18030615	-0.0185115	0.0108957	0.092433
cg18030732	-0.00333166	0.00386391	0.390612
cg18030770	0.00195756	0.00381384	0.608889
cg18030774	-0.00156766	0.00328405	0.63415
cg18030787	0.00418935	0.0154582	0.786941
cg18030798	-0.0114365	0.00479253	0.0188996
cg18030799	-0.00080209	0.00667743	0.90463
cg18030830	0.000628403	0.00560039	0.910884
cg18030833	0.000681713	0.00269378	0.800734
cg18030834	-0.00586079	0.00342756	0.0903847
cg18030841	0.00101383	0.00355041	0.77581
cg18030859	-0.0156056	0.0139963	0.267532
cg18030862	-0.0159647	0.0189862	0.402435
cg18030911	0.00579506	0.00465166	0.215747
cg18030943	-0.00489904	0.01277	0.702063
cg18030949	-0.00264652	0.00663772	0.690957
cg18030960	-0.00375998	0.0034206	0.274314
cg18030972	-0.00380184	0.00404474	0.34951
cg18031008	0.00236923	0.00186196	0.206169
cg18031010	0.0110883	0.0159582	0.48877
cg18031021	0.000799424	0.00120247	0.507697
cg18031133	0.0011035	0.00630392	0.861394
cg18031134	0.00673902	0.00519785	0.197787
cg18031146	0.00147594	0.00398651	0.711991
cg18031151	-0.00505445	0.0070273	0.473658
cg18031221	0.00234679	0.00890593	0.792701
cg18031226	-0.00398236	0.00539926	0.462499
cg18031239	-0.0109069	0.0076207	0.155485
cg18031270	-0.00466726	0.00476523	0.329726
cg18031307	-0.00156002	0.00521731	0.765554
cg18031436	0.000159963	0.0011715	0.891664
cg18031455	-0.00831985	0.0136263	0.542868
cg18031557	0.00725712	0.00524481	0.169539
cg18031591	0.00234836	0.00468703	0.617448
cg18031596	-0.00937089	0.0118061	0.429229
cg18031661	0.00805032	0.00847019	0.344185
cg18031663	-0.00388104	0.0105995	0.715024
cg18031708	-0.003718	0.00997969	0.710267
cg18031744	-0.00628938	0.00532444	0.240313
cg18031747	-0.000751937	0.00140836	0.594589
cg18031773	-0.00585623	0.0047586	0.221337
cg18031778	0.0103623	0.00695789	0.139557
cg18031850	-0.00746851	0.0129883	0.566569
cg18031852	0.000303331	0.00900582	0.973198
cg18031861	0.000500284	0.0162951	0.975569
cg18031870	0.00222675	0.00547758	0.685228
cg18031880	-0.00137294	0.0131828	0.917262
cg18031902	0.00473504	0.0114663	0.680526
cg18031930	0.000919236	0.00862371	0.915325
cg18031931	0.00101454	0.00841094	0.904233
cg18031951	0.00158382	0.00976627	0.871498
cg18031978	0.000385726	0.00168017	0.81889
cg18031986	-0.00234934	0.0074074	0.751783
cg18032014	0.0102747	0.00982524	0.298202
cg18032042	0.00499469	0.00679655	0.464129
cg18032115	0.00416524	0.0150552	0.782609
cg18032156	-0.0121124	0.014303	0.399102
cg18032164	-0.000691974	0.00793033	0.930642
cg18032190	-0.00254446	0.00169188	0.135753
cg18032191	0.000917519	0.0134448	0.945728
cg18032192	0.00301515	0.00532976	0.572852
cg18032230	-0.00156099	0.00592502	0.79274
cg18032289	-0.00938645	0.00956711	0.328903
cg18032297	-0.0066421	0.0254507	0.794646
cg18032342	0.00276631	0.00501659	0.582567
cg18032386	0.00958644	0.00492339	0.0543251
cg18032430	-0.000157985	0.00469137	0.973203
cg18032502	-0.00947987	0.0102032	0.35507
cg18032533	-0.00487598	0.00349658	0.166257
cg18032561	-0.00538859	0.00436582	0.219996
cg18032575	0.0123823	0.00834149	0.140842
cg18032705	0.00260325	0.0289094	0.928429
cg18032744	0.000949699	0.00155909	0.543816
cg18032827	0.00648071	0.0070288	0.358736
cg18032891	-0.000278763	0.00232027	0.904611
cg18032893	-0.00281068	0.00643581	0.663252
cg18032908	0.0210764	0.0112674	0.0643292
cg18032969	0.00196415	0.00413534	0.635847
cg18033029	-0.0111612	0.0152057	0.464659
cg18033041	-0.0299683	0.0158392	0.0613787
cg18033043	0.00753487	0.0309854	0.808368
cg18033092	-0.00145754	0.013433	0.913813
cg18033235	0.00112655	0.00418346	0.788263
cg18033333	-0.00230834	0.0143579	0.872598
cg18033335	0.014336	0.0148434	0.336464
cg18033416	0.0207829	0.0109236	0.0599745
cg18033443	-0.0069337	0.00851879	0.417619
cg18033594	-0.00374624	0.00557312	0.503008
cg18033628	-0.00885005	0.00826458	0.286819
cg18033696	0.0128009	0.00357086	0.00052348
cg18033727	-0.00258957	0.00934119	0.782183
cg18033728	0.00923516	0.0168766	0.585449
cg18033770	0.0208059	0.0114394	0.0719366
cg18033828	0.000486664	0.00375661	0.897184
cg18033864	0.00237772	0.0103025	0.81795
cg18034030	-0.00937737	0.00905846	0.30307
cg18034049	-0.00386723	0.00577001	0.504256
cg18034092	-0.000737169	0.00455935	0.871882
cg18034108	-0.011805	0.00873736	0.179715
cg18034209	-0.0303145	0.0122244	0.0148151
cg18034211	0.0329288	0.0237509	0.168701
cg18034232	-0.0104435	0.0062626	0.0985231
cg18034259	0.018861	0.0115125	0.104501
cg18034294	0.000170833	0.00621438	0.978124
cg18034295	0.0194144	0.0134471	0.15193
cg18034299	0.00484339	0.00523001	0.356636
cg18034307	-0.0022233	0.00519796	0.66977
cg18034329	0.00019558	0.0012476	0.875746
cg18034343	0.0102909	0.00750597	0.173436
cg18034368	0.00344331	0.0100552	0.732738
cg18034501	0.00579106	0.00612641	0.346804
cg18034533	0.00104994	0.0069208	0.879724
cg18034538	0.00260128	0.00408004	0.525215
cg18034577	0.00709801	0.0122192	0.562623
cg18034637	0.0115944	0.0218852	0.597438
cg18034674	-0.0236614	0.0206883	0.255474
cg18034678	-0.00929608	0.0177786	0.602214
cg18034710	0.00755674	0.0166725	0.651354
cg18034711	0.00596155	0.00447078	0.185415
cg18034719	-0.00107823	0.00432672	0.803715
cg18034737	-0.00429533	0.00576537	0.458006
cg18034742	0.000123755	0.00820921	0.988002
cg18034799	0.005758	0.00691093	0.406733
cg18034859	0.00502115	0.00398134	0.210182
cg18034896	0.00328979	0.00481799	0.496303
cg18034957	0.00490958	0.00518373	0.345864
cg18034978	-0.00960258	0.0153358	0.53264
cg18034995	0.00154093	0.00590326	0.794606
cg18035016	0.000850506	0.00383753	0.825055
cg18035056	-0.0110743	0.0135132	0.41444
cg18035136	0.0260493	0.0180774	0.152713
cg18035229	0.000911992	0.00358095	0.799494
cg18035255	0.00831503	0.00446625	0.0655756
cg18035301	0.00308667	0.0019659	0.119549
cg18035323	0.00142523	0.00558136	0.798973
cg18035399	0.00143639	0.00768665	0.852142
cg18035534	0.00704519	0.00499226	0.161283
cg18035537	-0.00126237	0.00121117	0.299798
cg18035571	0.00320614	0.00504926	0.526897
cg18035606	-0.000434673	0.00489062	0.929356
cg18035618	0.00230286	0.00470209	0.625382
cg18035639	-0.00126766	0.00419931	0.763376
cg18035664	-0.0345229	0.0237573	0.149313
cg18035801	0.00704489	0.00702942	0.318665
cg18035858	-0.00345078	0.0101676	0.735026
cg18035861	-0.00277879	0.00880656	0.753012
cg18035901	-0.00266815	0.00444489	0.549682
cg18035914	-0.00978108	0.0113901	0.39254
cg18035979	0.00171876	0.00463913	0.711799
cg18036068	-0.00300654	0.00635164	0.636996
cg18036081	-3.64114e-05	0.01359	0.997868
cg18036140	-0.00113209	0.00258267	0.662086
cg18036143	0.00578637	0.00537916	0.28465
cg18036235	-0.000444039	0.00431515	0.918247
cg18036248	-0.000536515	0.00134354	0.690502
cg18036270	-0.0297093	0.0235777	0.21058
cg18036273	-0.0175291	0.0158824	0.27238
cg18036326	0.00948905	0.0124689	0.448436
cg18036457	-0.0121124	0.0152911	0.430165
cg18036475	0.000445746	0.00587185	0.93964
cg18036501	0.00090907	0.0142658	0.949317
cg18036535	0.00428236	0.00605598	0.481131
cg18036569	-0.0028725	0.00259869	0.271653
cg18036623	0.00815839	0.0140959	0.564039
cg18036653	-4.29462e-05	0.00524401	0.993482
cg18036707	0.000244809	0.00137903	0.859457
cg18036710	-0.00091729	0.00327821	0.780198
cg18036734	-0.0118124	0.00699044	0.0941839
cg18036763	0.00206584	0.00272295	0.449831
cg18036795	0.00241725	0.00630496	0.702245
cg18036856	0.00109771	0.00610079	0.857572
cg18036873	0.00212536	0.00143817	0.142596
cg18036967	0.00339743	0.00337076	0.315929
cg18036984	-0.00208228	0.00392543	0.59697
cg18036998	0.000601828	0.0058078	0.917675
cg18037107	0.00125221	0.00130994	0.341414
cg18037117	0.0411121	0.0252313	0.106373
cg18037141	0.000313859	0.00456663	0.945343
cg18037145	-0.00793264	0.0103281	0.44426
cg18037190	0.00896535	0.00528512	0.092933
cg18037230	-0.000123165	0.00258402	0.962079
cg18037239	0.00233608	0.00769178	0.761979
cg18037376	0.0124139	0.00910447	0.175787
cg18037388	0.000186816	0.0568864	0.997386
cg18037455	-0.00263152	0.0152284	0.863155
cg18037457	0.00950729	0.0100802	0.347868
cg18037513	-0.00394392	0.0177189	0.824314
cg18037578	-0.00128524	0.00208858	0.539712
cg18037746	-0.00465927	0.0116775	0.690747
cg18037808	0.00304172	0.00407825	0.457514
cg18037826	-0.00225897	0.013722	0.869572
cg18037834	0.0164633	0.012396	0.187164
cg18037893	0.000351081	0.00395576	0.929457
cg18037912	0.00152114	0.00714639	0.831874
cg18037921	0.0132103	0.013964	0.346418
cg18037997	-0.000643866	0.00147177	0.662708
cg18038005	0.0118448	0.0103723	0.256194
cg18038139	0.00714333	0.00908817	0.433724
cg18038155	-0.0169031	0.0130115	0.196901
cg18038207	-0.0210107	0.0164328	0.204003
cg18038209	-0.000581001	0.00202249	0.7745
cg18038215	0.00358557	0.0119134	0.764063
cg18038250	0.0160577	0.0178166	0.369607
cg18038269	-0.00128799	0.0110813	0.907702
cg18038331	-0.0103884	0.0128503	0.42077
cg18038361	-0.00163278	0.00776761	0.833937
cg18038372	-0.0147427	0.0153163	0.338095
cg18038415	0.00839108	0.00815261	0.305845
cg18038465	0.00682524	0.00583978	0.245284
cg18038544	0.0173737	0.0170798	0.311507
cg18038625	1.40109e-05	0.0113547	0.999018
cg18038714	-0.00187291	0.00665464	0.778951
cg18038737	0.000736423	0.00343073	0.830473
cg18038749	-0.000533773	0.00172022	0.756984
cg18038779	-0.00633147	0.00542433	0.245892
cg18038894	-0.0192884	0.00928925	0.0404194
cg18038912	-0.0105016	0.0194316	0.590097
cg18038930	0.00404176	0.00824855	0.62521
cg18038998	0.000907416	0.00177031	0.609379
cg18039042	0.0132985	0.0157211	0.399628
cg18039133	-0.00222028	0.00379368	0.559692
cg18039138	0.000471106	0.0124494	0.969889
cg18039195	-0.00152398	0.00437886	0.728549
cg18039268	-0.0383718	0.0210721	0.0716006
cg18039296	0.00675434	0.00617808	0.2769
cg18039298	0.00693679	0.00623778	0.268778
cg18039340	-0.00267829	0.00199687	0.18288
cg18039373	-0.0064656	0.00592562	0.27784
cg18039391	0.0107886	0.00577414	0.0646291
cg18039474	0.00089168	0.001899	0.639696
cg18039533	0.00122733	0.00416706	0.768962
cg18039556	-0.000421424	0.0028786	0.883901
cg18039600	0.0202009	0.0182246	0.27033
cg18039610	0.00484974	0.00376455	0.200627
cg18039628	0.00134889	0.00431421	0.755188
cg18039643	0.00367836	0.00258786	0.158314
cg18039658	-0.00560602	0.00542903	0.304282
cg18039687	-0.0101168	0.00843126	0.233006
cg18039758	0.0157256	0.0231978	0.499404
cg18039769	0.0111069	0.0105637	0.295599
cg18039789	0.00218118	0.00237073	0.359762
cg18039797	0.0075818	0.00584119	0.197277
cg18039847	-0.00106616	0.00176186	0.546463
cg18039855	0.000237781	0.00266597	0.929108
cg18039902	3.86081e-05	0.00144046	0.978671
cg18039933	0.00372307	0.0034263	0.27982
cg18039957	0.00178564	0.00618144	0.773278
cg18039963	-0.00103829	0.0018237	0.57041
cg18040125	0.0025906	0.0071578	0.718171
cg18040225	0.000353911	0.0113211	0.975124
cg18040305	0.000434075	0.00154675	0.779569
cg18040354	-0.00287503	0.011978	0.810802
cg18040409	0.0101232	0.00846907	0.234792
cg18040436	-0.00209635	0.00276585	0.450269
cg18040502	0.00176286	0.00368099	0.63305
cg18040536	-0.00424392	0.00472101	0.370842
cg18040611	-0.00833761	0.0103959	0.424449
cg18040619	0.0177064	0.0127774	0.168905
cg18040786	-0.00680529	0.00604313	0.262811
cg18040788	-0.0056007	0.00727023	0.442902
cg18040813	-0.00201111	0.00170151	0.240026
cg18040826	0.00744759	0.0074027	0.316813
cg18040878	-0.00168926	0.00386581	0.663071
cg18040892	0.00054666	0.00308181	0.859567
cg18040901	-0.000422181	0.00346584	0.903292
cg18040974	-0.000919563	0.0112036	0.934749
cg18040997	0.00438003	0.00169013	0.0109838
cg18041048	0.00141661	0.00273354	0.605441
cg18041123	0.000285055	0.00737413	0.969242
cg18041140	0.0026123	0.0128877	0.839783
cg18041207	0.00256078	0.00251226	0.310516
cg18041271	-0.0212844	0.0206346	0.304797
cg18041277	0.00768516	0.0192173	0.690077
cg18041278	-0.019252	0.0103338	0.065395
cg18041403	-0.000230472	0.00476839	0.961547
cg18041406	-0.00140316	0.00494129	0.777023
cg18041435	-0.0114156	0.00964005	0.239146
cg18041482	-0.0119403	0.00748095	0.113622
cg18041581	0.00252502	0.00217027	0.247412
cg18041640	-0.00481445	0.0129728	0.711334
cg18041642	-0.0240192	0.0134845	0.0779086
cg18041719	-0.00249598	0.0135282	0.853993
cg18041814	-0.0017272	0.0100031	0.863263
cg18041815	0.0120756	0.0182489	0.509676
cg18041845	0.0154028	0.0119119	0.198968
cg18041866	-0.00633436	0.0112081	0.573232
cg18041884	-0.00661211	0.0119033	0.579803
cg18041893	-0.000819673	0.00702206	0.90731
cg18041935	0.00939171	0.0032397	0.00460245
cg18041960	0.0148834	0.0211734	0.483734
cg18041976	-0.00312015	0.0115424	0.78747
cg18042004	0.000814892	0.00241575	0.736579
cg18042038	0.00661069	0.0108832	0.544947
cg18042072	-0.00163466	0.00360199	0.650941
cg18042077	-0.00157602	0.00402437	0.696172
cg18042079	0.00105096	0.00186186	0.5737
cg18042081	-0.00572548	0.0106787	0.593038
cg18042213	-0.00214855	0.00920284	0.815877
cg18042229	-0.00187362	0.00281761	0.5076
cg18042268	-0.005677	0.0198051	0.774978
cg18042294	0.00135154	0.00412063	0.743603
cg18042307	0.000230158	0.00171272	0.893371
cg18042427	-0.0258461	0.0195546	0.18927
cg18042544	0.00402701	0.00840653	0.632961
cg18042561	-0.00621496	0.00838879	0.460511
cg18042586	-0.00743845	0.0137661	0.590161
cg18042632	0.0193365	0.0170476	0.259396
cg18042663	-0.0169671	0.0110363	0.127356
cg18042724	-0.0036558	0.0043059	0.397897
cg18042806	0.000524762	0.0052303	0.920282
cg18042851	0.00165297	0.0040179	0.681658
cg18042859	-0.00141752	0.00421132	0.737126
cg18042910	-0.00886531	0.00636018	0.166444
cg18042991	0.00571441	0.00348937	0.104635
cg18043014	0.0121023	0.00546085	0.028945
cg18043018	0.00271159	0.00859913	0.753165
cg18043070	0.00016705	0.00139508	0.904927
cg18043078	-0.0016836	0.00227183	0.460382
cg18043089	0.00539248	0.00875558	0.539366
cg18043104	0.000254364	0.00131184	0.846649
cg18043120	-0.00476259	0.00570141	0.405521
cg18043195	0.0184177	0.0118675	0.123835
cg18043228	0.00930481	0.00930272	0.319616
cg18043267	-0.0198168	0.0169476	0.245062
cg18043273	0.0155415	0.0175855	0.378942
cg18043280	-0.00331585	0.00763106	0.664847
cg18043283	-0.00351349	0.00573553	0.541543
cg18043344	-0.00207314	0.00401171	0.606456
cg18043355	7.31376e-05	0.00404031	0.985594
cg18043426	0.00458663	0.00309396	0.141366
cg18043449	-0.00366805	0.00501107	0.465888
cg18043455	-0.000779232	0.00125218	0.535159
cg18043498	-0.00325968	0.00393713	0.409681
cg18043514	0.0205225	0.0159903	0.202306
cg18043672	0.000541533	0.00446745	0.903762
cg18043690	0.00755029	0.00799419	0.347205
cg18043741	0.00222536	0.00369178	0.548014
cg18043769	-0.00127107	0.00128434	0.324722
cg18043773	0.000126096	0.00456291	0.978008
cg18043825	0.000742127	0.00145639	0.611479
cg18043827	-0.00088273	0.00991552	0.92924
cg18043867	-0.00793148	0.0106303	0.457343
cg18043888	0.0214695	0.00956009	0.0269215
cg18043921	0.0089606	0.0122312	0.465517
cg18044044	0.00637699	0.00864387	0.462395
cg18044111	-0.0102613	0.010363	0.324473
cg18044113	0.00013553	0.0109234	0.990125
cg18044183	0.00530061	0.00573914	0.357923
cg18044272	0.0025425	0.00557547	0.649367
cg18044292	0.00112965	0.00191454	0.556495
cg18044383	-0.00540346	0.00518942	0.300272
cg18044385	-0.00166758	0.00126875	0.191734
cg18044412	0.000477402	0.00188813	0.800908
cg18044415	0.0115085	0.0129613	0.376722
cg18044482	-0.00247416	0.00405971	0.543613
cg18044543	-0.0199193	0.0213253	0.352519
cg18044562	0.00486648	0.0178044	0.785163
cg18044572	-0.000757271	0.013511	0.955415
cg18044585	0.00800974	0.0152845	0.601408
cg18044622	0.000794364	0.00526728	0.880428
cg18044623	-5.06963e-05	0.0114232	0.996468
cg18044663	0.000544431	0.00178836	0.761433
cg18044675	-0.000183126	0.00143389	0.898632
cg18044695	-0.00224142	0.00709384	0.752687
cg18044720	-0.00180236	0.00163833	0.273921
cg18044723	-0.00175673	0.00214004	0.413665
cg18044793	-0.00487562	0.0139575	0.727584
cg18044967	0.00341675	0.0107197	0.750592
cg18045029	-0.0121699	0.0158161	0.443434
cg18045048	0.0295697	0.0281443	0.295954
cg18045093	-0.00154559	0.00253823	0.543955
cg18045100	0.0144493	0.0200838	0.473543
cg18045102	0.00492921	0.00789372	0.533756
cg18045108	0.00414214	0.00636234	0.516514
cg18045149	0.00562396	0.0170177	0.741731
cg18045152	0.00887874	0.00504669	0.0815818
cg18045155	0.00232726	0.0106357	0.82724
cg18045172	-0.00122333	0.0104098	0.906685
cg18045195	0.0110382	0.0103961	0.290902
cg18045201	-0.013753	0.00917873	0.137191
cg18045316	-0.00307546	0.00507579	0.545949
cg18045363	-0.00308259	0.00823351	0.708903
cg18045400	-0.0077242	0.0191527	0.687591
cg18045405	0.00148483	0.00477606	0.756532
cg18045461	0.00616769	0.00448392	0.172046
cg18045470	-4.93518e-06	0.00572543	0.999314
cg18045512	0.000922407	0.00931785	0.921342
cg18045515	-0.00649468	0.0122199	0.596263
cg18045540	-0.000147507	0.00970067	0.987898
cg18045556	0.000818623	0.00647338	0.899622
cg18045575	-0.000507582	0.00200954	0.801106
cg18045658	0.00255661	0.00554827	0.645948
cg18045670	-0.000360112	0.00153153	0.814588
cg18045685	0.0122599	0.0226248	0.589107
cg18045701	-0.0107283	0.00622203	0.0877535
cg18045797	-0.00160346	0.005528	0.77237
cg18045815	-0.02962	0.0135695	0.0313886
cg18045816	-0.00141262	0.0116408	0.903657
cg18045831	-0.000202836	0.00128826	0.875208
cg18045859	-0.0147318	0.00596978	0.0152955
cg18045878	0.0142128	0.0183407	0.440209
cg18045888	0.00938371	0.00925381	0.313012
cg18046054	-0.00111162	0.00417002	0.790346
cg18046067	-0.000824132	0.00986994	0.933622
cg18046087	0.00280722	0.00164589	0.0911878
cg18046122	1.88968e-05	0.00405477	0.996291
cg18046203	0.00637677	0.00543329	0.243324
cg18046268	-0.00775808	0.00819131	0.345865
cg18046299	-0.00139549	0.00118112	0.240206
cg18046311	0.00145959	0.00547069	0.790171
cg18046357	0.00125797	0.00328536	0.702605
cg18046365	0.0107161	0.0107488	0.321191
cg18046394	-0.0175842	0.0105128	0.0975227
cg18046441	0.0114262	0.0178061	0.522533
cg18046464	-0.00296311	0.00526809	0.575059
cg18046508	0.00490208	0.00813275	0.548034
cg18046522	0.00960591	0.0216526	0.658263
cg18046570	-0.00393123	0.00226111	0.0851779
cg18046575	0.00311227	0.00802272	0.698891
cg18046641	-0.000818243	0.00532632	0.878217
cg18046677	0.0236711	0.0195676	0.229243
cg18046698	-0.000735073	0.00155733	0.637949
cg18046992	-0.00899237	0.00923189	0.33238
cg18047032	-0.00296283	0.00360188	0.412705
cg18047082	0.00296137	0.00240124	0.220367
cg18047111	0.00719334	0.0159806	0.653592
cg18047157	-0.00349095	0.00205402	0.0923201
cg18047159	0.0057924	0.0160797	0.719434
cg18047172	-0.01355	0.00627177	0.0331242
cg18047214	-0.00699516	0.00456998	0.129006
cg18047221	-0.00914226	0.016723	0.585812
cg18047304	0.0129719	0.00965698	0.182225
cg18047353	-0.0191546	0.0166134	0.251675
cg18047489	0.00308812	0.00480708	0.522076
cg18047509	-0.0016386	0.00100832	0.107294
cg18047530	-0.0136321	0.0130487	0.298677
cg18047607	-0.00479252	0.00431258	0.269109
cg18047609	0.00796303	0.00834795	0.342439
cg18047662	-0.00101066	0.00936426	0.914269
cg18047684	-0.00014573	0.00182896	0.936652
cg18047689	4.73041e-05	0.00488522	0.992293
cg18047794	-0.000699525	0.00147766	0.636959
cg18047890	0.00805735	0.00948417	0.3976
cg18047894	-0.00531982	0.00786248	0.500216
cg18047920	-0.00570613	0.00568975	0.31834
cg18047928	-0.0116622	0.00494193	0.0202239
cg18047970	0.00466776	0.00439587	0.290861
cg18048027	-6.18728e-05	0.0129814	0.996207
cg18048071	0.0076739	0.0160096	0.632749
cg18048104	4.6229e-05	0.00840386	0.995622
cg18048217	-0.0111565	0.00831697	0.182825
cg18048270	-0.00369416	0.0112535	0.743396
cg18048309	0.00442457	0.00630329	0.484344
cg18048341	0.0042987	0.00685175	0.531835
cg18048370	-0.00799356	0.0127246	0.531308
cg18048405	0.0130846	0.0120733	0.281076
cg18048434	-0.00303246	0.00855877	0.723853
cg18048537	-0.00248447	0.00169273	0.145318
cg18048542	0.00379883	0.00736617	0.607193
cg18048562	0.0077831	0.0114543	0.498397
cg18048620	-0.0106638	0.0111237	0.340044
cg18048655	-0.0249961	0.0176145	0.158991
cg18048897	0.00467798	0.0052216	0.372462
cg18048949	0.00523363	0.00282823	0.0671942
cg18048953	-0.000448396	0.00233213	0.847922
cg18048954	0.000618117	0.00128323	0.63108
cg18048967	0.00143614	0.00430035	0.73911
cg18048975	-0.00151265	0.00151709	0.321134
cg18048983	-0.00244598	0.0080152	0.760872
cg18049030	0.00339809	0.0118896	0.775621
cg18049045	0.00381999	0.00523008	0.46686
cg18049099	0.0104647	0.00742166	0.161637
cg18049105	-0.00350468	0.00263281	0.186164
cg18049142	0.00163956	0.00325916	0.616027
cg18049167	0.00465035	0.00755797	0.539761
cg18049182	-0.00779071	0.0188796	0.680745
cg18049228	0.00114629	0.00673937	0.865284
cg18049267	-0.00613311	0.00797998	0.443964
cg18049287	0.00306976	0.004058	0.451146
cg18049299	0.0173474	0.00931511	0.065498
cg18049300	0.00679605	0.0178542	0.704277
cg18049328	0.0249039	0.0199787	0.215484
cg18049365	-0.00361685	0.0150698	0.810817
cg18049386	0.00298328	0.00390282	0.446434
cg18049414	-0.00618742	0.0104161	0.553839
cg18049445	-0.0099915	0.0179183	0.578353
cg18049474	-0.00362177	0.0059136	0.541632
cg18049487	0.00171154	0.00461785	0.711692
cg18049541	-0.00662886	0.00506815	0.19389
cg18049569	0.0203037	0.0151015	0.181834
cg18049571	-0.00818336	0.00811145	0.315474
cg18049638	-0.00120626	0.00612071	0.844166
cg18049644	0.000773706	0.00445858	0.862584
cg18049676	-0.000383121	0.00275024	0.88949
cg18049750	-0.0074006	0.00387671	0.0591302
cg18049755	0.00520847	0.00363191	0.154667
cg18049776	-0.00245456	0.00469856	0.602543
cg18049882	0.00148755	0.00376012	0.693233
cg18049904	-0.00430981	0.00456173	0.347051
cg18049933	-0.00861637	0.0110302	0.436554
cg18049969	-0.00894264	0.0174474	0.609397
cg18049984	-0.000371666	0.00380886	0.922462
cg18050065	0.00462372	0.0082058	0.574376
cg18050175	0.0100817	0.00789418	0.204523
cg18050194	0.00400783	0.00167207	0.0183908
cg18050213	-0.000367917	0.00115879	0.751526
cg18050233	0.00970034	0.00927044	0.297911
cg18050243	-0.00529096	0.0140477	0.707237
cg18050291	-0.0079408	0.00516532	0.127371
cg18050295	0.0215936	0.0261148	0.410277
cg18050355	0.0212317	0.0111605	0.0599972
cg18050405	0.008033	0.0125265	0.522807
cg18050420	-0.0229601	0.0218923	0.29681
cg18050520	0.0199921	0.0295542	0.500314
cg18050521	-0.00325034	0.00418018	0.438664
cg18050543	-0.000174253	0.0014156	0.902279
cg18050632	0.00608384	0.00671001	0.366755
cg18050634	0.00248202	0.00723964	0.73244
cg18050715	-0.00177407	0.00418465	0.672515
cg18050722	-0.00153884	0.00294001	0.601844
cg18050733	0.000730476	0.00682769	0.915013
cg18050734	0.000348669	0.00160144	0.828089
cg18050737	0.00612662	0.00337288	0.0722993
cg18050740	0.00266072	0.0115042	0.817568
cg18050804	-0.00127888	0.0170293	0.940286
cg18050844	0.013882	0.0116975	0.238136
cg18050854	0.0232522	0.0124741	0.0652506
cg18050892	0.00715312	0.00882597	0.419599
cg18050899	-0.000366107	0.00528094	0.944868
cg18050903	-0.00243791	0.00650176	0.708483
cg18050953	-0.0014998	0.0118319	0.899386
cg18050959	0.000276267	0.00264865	0.917136
cg18051019	-0.00307888	0.0123934	0.804311
cg18051234	0.00597167	0.00414869	0.153157
cg18051316	0.0184958	0.0164072	0.262314
cg18051346	0.000191223	0.0022222	0.931598
cg18051353	0.00478525	0.00464514	0.305419
cg18051361	0.00420342	0.00427322	0.327655
cg18051433	-0.00190963	0.00413378	0.645115
cg18051449	0.00410022	0.00653388	0.531741
cg18051461	-0.0043605	0.0105186	0.679357
cg18051527	-0.018197	0.013279	0.173642
cg18051552	0.00408692	0.00920506	0.658012
cg18051668	-0.000907181	0.00455206	0.84244
cg18051740	-0.0256214	0.0163886	0.121125
cg18051762	0.00373354	0.00655382	0.570176
cg18051798	-0.0326781	0.0135144	0.0174153
cg18051825	0.000444868	0.00300782	0.882716
cg18051835	0.00178777	0.00900531	0.843038
cg18051902	-0.000469669	0.00385466	0.903267
cg18052020	0.000204343	0.00162529	0.9002
cg18052042	0.00169349	0.00782804	0.829167
cg18052053	-0.000987571	0.00118197	0.405411
cg18052097	0.000280158	0.00194378	0.885688
cg18052106	-0.0177759	0.0105124	0.0939619
cg18052123	-0.000132253	0.0120993	0.991301
cg18052139	0.00640939	0.0113343	0.57301
cg18052222	-0.0116363	0.00642545	0.0731477
cg18052274	-0.0180722	0.0130715	0.169877
cg18052304	0.00283841	0.00541456	0.601287
cg18052369	0.0144743	0.0107639	0.181761
cg18052422	0.00252883	0.00970866	0.795036
cg18052430	0.0091352	0.00443022	0.0417992
cg18052443	0.00096593	0.00192778	0.617431
cg18052493	0.00647407	0.00710267	0.364225
cg18052511	-0.0168821	0.0163886	0.305442
cg18052528	0.012064	0.0129649	0.354348
cg18052543	0.00833012	0.0110431	0.452427
cg18052546	0.004135	0.00676958	0.542704
cg18052547	0.00881858	0.0238875	0.71278
cg18052550	0.00475957	0.0139285	0.733283
cg18052601	-0.00101535	0.00486866	0.835225
cg18052606	0.00168929	0.00259298	0.516228
cg18052616	-0.00355875	0.00512935	0.489415
cg18052650	0.00117491	0.0111751	0.916478
cg18052665	-0.00133909	0.0129472	0.917831
cg18052713	0.015619	0.0174673	0.373372
cg18052755	0.00195408	0.00101199	0.0563243
cg18052778	-0.000775657	0.00421122	0.854239
cg18052823	0.00163587	0.00191326	0.394586
cg18052967	0.0268232	0.0260203	0.305095
cg18052984	0.000222582	0.00304088	0.941796
cg18053030	0.00202268	0.00503852	0.688951
cg18053056	-0.00418665	0.00521407	0.423907
cg18053085	-0.00124955	0.00233747	0.59413
cg18053164	0.0118481	0.0129038	0.360728
cg18053228	-0.0105631	0.0106738	0.324745
cg18053345	-0.000733833	0.00122486	0.550449
cg18053469	-0.004747	0.00458905	0.303436
cg18053470	7.73171e-05	0.00466157	0.9868
cg18053481	0.0123224	0.0109646	0.263775
cg18053492	-0.00913896	0.00655981	0.166656
cg18053568	0.0102925	0.00640564	0.111254
cg18053572	0.00771922	0.00838574	0.359518
cg18053607	0.0166083	0.0117663	0.161197
cg18053628	0.0174579	0.0285978	0.542941
cg18053655	0.00635037	0.00711754	0.374419
cg18053688	0.0259369	0.0405207	0.523579
cg18053715	-0.00364441	0.0139574	0.794545
cg18053725	0.00424288	0.00816147	0.604305
cg18053749	-0.000389817	0.0107585	0.971169
cg18053768	-0.00443944	0.00565658	0.434409
cg18053783	-0.000292723	0.00119579	0.807117
cg18053846	0.00588164	0.00904867	0.517183
cg18053869	-0.00652226	0.0154318	0.673457
cg18053948	0.000146488	0.00338401	0.965558
cg18053954	0.00293851	0.00886433	0.740962
cg18053972	0.00415499	0.00498494	0.406544
cg18053973	-0.00206292	0.00931959	0.825269
cg18054026	0.00307172	0.0113212	0.7867
cg18054044	-0.00531565	0.0119112	0.656363
cg18054172	0.0012691	0.00558074	0.820572
cg18054181	0.00523476	0.00593329	0.379747
cg18054230	0.00132727	0.00384529	0.730693
cg18054281	0.0209987	0.0271835	0.441653
cg18054302	0.000480584	0.00739644	0.948324
cg18054325	-0.0173676	0.0106685	0.106685
cg18054327	-0.00151397	0.00316211	0.633137
cg18054375	-0.00996919	0.0142504	0.485818
cg18054398	-0.00563953	0.00601541	0.350752
cg18054408	-0.010404	0.0124144	0.403993
cg18054492	0.00760885	0.0171103	0.657502
cg18054523	0.00603172	0.00640379	0.348514
cg18054526	-0.00797084	0.00968841	0.412625
cg18054578	-0.0111236	0.009665	0.252511
cg18054620	-0.0118339	0.00973239	0.226876
cg18054632	0.000966941	0.00273571	0.724494
cg18054654	-0.00143238	0.00684463	0.834663
cg18054664	0.0127573	0.0148203	0.39141
cg18054674	0.0153972	0.0103926	0.141602
cg18054755	-0.0134825	0.0111704	0.230284
cg18054943	-0.00201189	0.00456794	0.660571
cg18054993	0.00433688	0.00714858	0.54544
cg18054998	-0.00440555	0.00714349	0.53882
cg18055018	0.00447052	0.00526339	0.397709
cg18055051	0.00982359	0.00663565	0.141903
cg18055067	-0.00760875	0.0152708	0.619398
cg18055075	-0.00178885	0.00298102	0.54981
cg18055125	-0.00274712	0.00156438	0.0821431
cg18055166	-0.00273102	0.0116413	0.815001
cg18055206	0.0108481	0.00827631	0.192948
cg18055258	1.47086e-05	0.00184984	0.993672
cg18055288	0.0175805	0.0205158	0.393537
cg18055294	0.0107957	0.0103953	0.30153
cg18055362	0.0004464	0.00581817	0.938995
cg18055394	0.000185656	0.0150335	0.990171
cg18055452	0.00433557	0.00821722	0.598932
cg18055456	0.000248118	0.00433742	0.954497
cg18055467	-0.00101973	0.015338	0.947125
cg18055501	0.0071222	0.00639327	0.267943
cg18055557	0.00700643	0.0103994	0.502035
cg18055565	0.00423631	0.00986904	0.668663
cg18055585	-0.00420953	0.0109843	0.70236
cg18055610	-0.0055748	0.00361104	0.125791
cg18055623	0.0135322	0.0110285	0.222694
cg18055682	0.00314849	0.0050265	0.532495
cg18055718	-0.0178114	0.0112618	0.116903
cg18055765	0.00191762	0.00476584	0.688273
cg18055780	-0.00182897	0.00176055	0.301376
cg18055824	0.0110196	0.00879136	0.212962
cg18055853	0.00483767	0.00687475	0.483263
cg18055897	0.00582974	0.00565515	0.305087
cg18055986	0.00310326	0.00374063	0.408735
cg18055987	0.0172695	0.0107041	0.10982
cg18056086	0.00472715	0.00500467	0.347166
cg18056097	0.00296274	0.0074772	0.692775
cg18056133	0.00152159	0.00101086	0.135413
cg18056212	-0.00036882	0.0040158	0.927007
cg18056266	0.00281731	0.00422769	0.506693
cg18056414	0.00978619	0.0247245	0.693088
cg18056484	0.018414	0.0209114	0.380661
cg18056573	0.000896622	0.00999069	0.928669
cg18056600	-0.0124559	0.00818473	0.131202
cg18056635	0.00213425	0.0108289	0.844158
cg18056687	-0.00149261	0.00521495	0.775303
cg18056695	-0.0279263	0.017414	0.111942
cg18056749	-0.00539807	0.0135067	0.690261
cg18056754	-0.00889135	0.00397812	0.0276377
cg18056874	-0.00232136	0.0105655	0.826543
cg18056957	0.00166809	0.00430013	0.698902
cg18056973	0.00063197	0.00143007	0.659504
cg18057002	-0.0123469	0.0141548	0.385147
cg18057028	-0.00192845	0.0104028	0.853308
cg18057099	-0.000813116	0.00482139	0.866415
cg18057225	0.000944143	0.00460872	0.838098
cg18057306	-0.00378604	0.0110132	0.731738
cg18057465	0.00252087	0.00468399	0.591643
cg18057469	-0.0011716	0.00695145	0.866498
cg18057497	0.0200731	0.0135373	0.141273
cg18057513	0.000791779	0.00867108	0.927427
cg18057548	-0.0262032	0.0118473	0.0292613
cg18057559	-0.000817454	0.00155589	0.600473
cg18057564	0.00963102	0.00601737	0.112634
cg18057618	-0.00714901	0.0112702	0.527316
cg18057637	-0.00265973	0.00512227	0.604735
cg18057688	-0.0118752	0.0112051	0.291787
cg18057692	-0.000254886	0.00414724	0.951116
cg18057710	-0.00579471	0.00758901	0.446924
cg18057723	0.0073711	0.0045557	0.108814
cg18057762	0.000383066	0.0021006	0.855669
cg18057851	0.0205925	0.0154683	0.186126
cg18057871	0.000626736	0.00664947	0.925096
cg18057887	-0.00776597	0.0134239	0.564216
cg18057904	0.0035369	0.0036282	0.331994
cg18057932	-0.0112605	0.0072379	0.122921
cg18057959	0.0043232	0.0170913	0.800828
cg18058048	-0.0294401	0.0140569	0.0387568
cg18058069	-0.00311659	0.00472754	0.511256
cg18058077	-0.000138152	0.00312959	0.964878
cg18058142	-0.0114234	0.00856928	0.185539
cg18058157	-0.0113132	0.00526798	0.0341659
cg18058230	-0.018575	0.0192724	0.337464
cg18058279	-0.00361939	0.00513323	0.482394
cg18058352	0.00411685	0.00617959	0.506816
cg18058448	0.0012095	0.00433898	0.781012
cg18058524	-0.00444588	0.00718386	0.537409
cg18058532	-0.000476537	0.00260839	0.855408
cg18058538	-0.00960369	0.00828459	0.249126
cg18058610	-0.00459886	0.00808638	0.570823
cg18058647	0.0042943	0.00371155	0.250025
cg18058672	-0.00813842	0.0128532	0.528061
cg18058682	0.00119384	0.00572927	0.835359
cg18058689	-0.00552139	0.00529447	0.299528
cg18058742	-0.00151521	0.00164497	0.359204
cg18058747	-0.0130954	0.013397	0.330689
cg18058813	-0.00017301	0.00178454	0.922961
cg18058895	0.0139307	0.00414977	0.00111536
cg18058940	-0.00587765	0.0129997	0.65215
cg18058949	-0.00163857	0.00152837	0.286256
cg18058957	0.00194517	0.0233896	0.933887
cg18058994	-0.00188116	0.00123378	0.130488
cg18059012	-0.0199178	0.0149848	0.186804
cg18059088	-0.00114438	0.00187421	0.542854
cg18059170	-0.00390456	0.0134649	0.772431
cg18059210	-0.0120004	0.00794604	0.134137
cg18059223	-0.00461209	0.0072201	0.524424
cg18059228	0.00998962	0.00902688	0.271099
cg18059272	-0.00611491	0.00861401	0.479431
cg18059301	0.0038311	0.00249361	0.127605
cg18059320	-0.000131315	0.0050721	0.979397
cg18059321	-0.00148499	0.00434686	0.733351
cg18059362	0.00564403	0.0191215	0.768478
cg18059369	-0.0189277	0.0208458	0.366069
cg18059383	0.000370341	0.00363412	0.919035
cg18059385	0.0155987	0.00745565	0.0389534
cg18059397	-0.0191627	0.0168304	0.257601
cg18059457	-0.00108993	0.00860388	0.899449
cg18059464	-0.00237751	0.0145518	0.870547
cg18059499	0.00368011	0.00488729	0.453221
cg18059604	0.00642243	0.00974058	0.511188
cg18059621	-0.00258259	0.00795824	0.746224
cg18059652	-0.00157904	0.00273203	0.56458
cg18059699	-0.00869272	0.00821762	0.292689
cg18059802	-0.000504515	0.0037219	0.892447
cg18059891	0.00390847	0.0090425	0.666502
cg18059928	0.00989721	0.00957472	0.303778
cg18059933	-0.00793891	0.0105848	0.455
cg18059941	-0.0238099	0.0223018	0.288261
cg18059970	-7.02922e-05	0.00900711	0.993789
cg18060030	0.00225664	0.0057978	0.697939
cg18060081	-0.00131989	0.00575936	0.819203
cg18060110	0.0066337	0.0146127	0.650835
cg18060115	-0.0287016	0.0199024	0.152394
cg18060171	0.00164288	0.0120108	0.891477
cg18060199	-0.00324672	0.00287241	0.261049
cg18060242	0.00268247	0.00362904	0.461536
cg18060330	0.0147545	0.0139402	0.292416
cg18060351	-0.0013924	0.00583295	0.811817
cg18060391	0.00643024	0.00647512	0.323073
cg18060392	-0.00658268	0.00600192	0.27538
cg18060431	0.0147093	0.00581422	0.0129711
cg18060480	0.00472934	0.0052018	0.365445
cg18060598	-0.0167445	0.0108558	0.126124
cg18060627	0.00858411	0.0229077	0.708658
cg18060685	-0.000352759	0.00184398	0.848676
cg18060687	0.00520957	0.0148065	0.725697
cg18060742	0.000522381	0.00763304	0.945575
cg18060849	0.000798931	0.00435488	0.854811
cg18060905	0.00790744	0.0204197	0.699397
cg18060909	-0.0169354	0.00930332	0.0716951
cg18060965	-0.00501294	0.00540127	0.355589
cg18060999	0.00512943	0.00623162	0.412393
cg18061035	-0.00133253	0.00502538	0.791432
cg18061072	0.0032685	0.0106933	0.760499
cg18061140	0.012114	0.0114206	0.291375
cg18061197	0.0107208	0.0193621	0.58102
cg18061259	0.0015011	0.00362722	0.679874
cg18061319	0.0116832	0.0113047	0.303868
cg18061327	-0.0144141	0.00830678	0.0857832
cg18061333	0.016151	0.0151601	0.289277
cg18061361	-0.0023617	0.00785774	0.764376
cg18061379	0.00344855	0.00432235	0.426853
cg18061395	0.00586114	0.00875486	0.504737
cg18061398	-0.0266987	0.0184084	0.15009
cg18061433	-0.00634125	0.00926532	0.495301
cg18061475	0.00478371	0.00642339	0.458179
cg18061485	5.58119e-05	0.00147966	0.969987
cg18061523	0.0101884	0.00604093	0.0948049
cg18061532	0.000740496	0.00127682	0.56325
cg18061543	-0.000829247	0.00579819	0.886564
cg18061571	-0.000751079	0.00157506	0.634503
cg18061573	0.0199063	0.0286141	0.488241
cg18061579	-0.000325776	0.00997449	0.97401
cg18061611	0.00328393	0.0109511	0.764896
cg18061711	-0.0143089	0.0181212	0.431615
cg18061753	-0.00367327	0.0160799	0.819772
cg18061756	-0.00155351	0.0038158	0.684786
cg18061847	-0.000732214	0.00258178	0.777297
cg18061903	-0.000386587	0.00590625	0.947943
cg18061961	0.00606288	0.0051764	0.24428
cg18062003	-0.003673	0.00475107	0.441293
cg18062025	-0.00427762	0.00380698	0.263862
cg18062044	0.0176837	0.0258256	0.495095
cg18062064	-0.0107438	0.0103307	0.300853
cg18062092	0.00242721	0.00761861	0.750702
cg18062128	0.000509718	0.00446094	0.909259
cg18062138	-0.000106965	0.00156595	0.945678
cg18062140	0.00443202	0.0100099	0.658892
cg18062196	-0.0060659	0.0115844	0.601698
cg18062205	0.00254668	0.0160286	0.874081
cg18062227	0.00089015	0.00420022	0.832594
cg18062245	-0.00880286	0.0100078	0.381183
cg18062281	0.00164958	0.00120085	0.172614
cg18062333	0.000869619	0.00767238	0.909985
cg18062356	0.0143339	0.00514366	0.00637229
cg18062360	-0.00207971	0.00125514	0.100664
cg18062384	-0.00448937	0.00613222	0.465823
cg18062415	-0.00662482	0.0064725	0.308526
cg18062448	0.0756787	0.0294313	0.0116015
cg18062458	0.00971569	0.0116073	0.404568
cg18062490	0.0103001	0.00597293	0.0877139
cg18062511	-0.0131478	0.0111312	0.24034
cg18062514	-0.00259402	0.0111369	0.816299
cg18062546	0.00624089	0.0117439	0.596311
cg18062555	0.0236332	0.0199289	0.238483
cg18062588	0.00687225	0.00629582	0.277651
cg18062601	0.00117922	0.00402061	0.769905
cg18062616	-0.00214476	0.0156147	0.891026
cg18062628	-0.0116528	0.00803079	0.149905
cg18062651	0.00194894	0.00502839	0.699145
cg18062684	-0.00165429	0.00111254	0.140174
cg18062706	-0.00505927	0.00513839	0.327196
cg18062721	0.0227417	0.0197377	0.251988
cg18062778	-0.00202581	0.00407872	0.620507
cg18062810	0.00695869	0.00511226	0.176517
cg18062860	-0.000180561	0.0132789	0.989178
cg18062874	0.00350615	0.00967766	0.717898
cg18062916	-0.00293438	0.00459753	0.524769
cg18062925	-0.00169583	0.00138313	0.223049
cg18062964	0.0236809	0.0156348	0.133022
cg18063017	0.00111366	0.00488587	0.820163
cg18063054	0.00481359	0.00449961	0.287294
cg18063120	-0.00134733	0.00567485	0.812815
cg18063135	-0.00166124	0.00349956	0.636037
cg18063149	-0.00317246	0.00403292	0.433352
cg18063250	8.83089e-05	0.00191047	0.963224
cg18063278	-0.0122344	0.0182306	0.503711
cg18063312	0.000177822	0.00694825	0.979633
cg18063332	-0.020749	0.0117393	0.0801972
cg18063343	-0.00100019	0.00180523	0.580781
cg18063478	0.00134238	0.0038756	0.729794
cg18063486	-0.0272488	0.0152637	0.0772599
cg18063493	0.00164476	0.00437293	0.707622
cg18063495	-0.00190844	0.00355277	0.592344
cg18063555	0.00143734	0.00216688	0.508651
cg18063591	-0.000873646	0.00536572	0.870989
cg18063659	0.00238267	0.00468002	0.611792
cg18063733	0.00241555	0.00194862	0.218017
cg18063808	-0.00236028	0.0037978	0.535694
cg18063824	0.00351588	0.00695701	0.61441
cg18063853	0.00335514	0.0042329	0.429868
cg18063869	-0.00114144	0.0153523	0.94088
cg18063878	-0.000416838	0.00940645	0.964742
cg18063883	0.00242038	0.00630855	0.70204
cg18063909	0.0100757	0.00701592	0.154088
cg18063937	-4.20217e-05	0.00577138	0.994205
cg18064025	-0.00102704	0.00398759	0.797276
cg18064071	0.0231597	0.0105972	0.0311898
cg18064103	0.00157677	0.00498009	0.752195
cg18064171	-0.00325984	0.00678716	0.632067
cg18064172	-0.00154703	0.00486316	0.751063
cg18064192	-0.00160984	0.00455192	0.724337
cg18064219	-0.00075335	0.00141983	0.596879
cg18064256	-0.00675684	0.0134943	0.61767
cg18064315	0.0218798	0.0225529	0.334309
cg18064360	-0.00670176	0.00390728	0.0894056
cg18064400	-0.0175791	0.0168908	0.300503
cg18064410	-0.0417452	0.0234512	0.0780986
cg18064411	0.00428408	0.00729449	0.558324
cg18064436	0.00688931	0.0050863	0.178634
cg18064463	0.00199119	0.00684964	0.771883
cg18064468	-0.00011239	0.0106396	0.991593
cg18064474	0.000689555	0.00164019	0.675086
cg18064475	0.000124284	0.00475413	0.979196
cg18064538	0.0132012	0.00817863	0.109655
cg18064575	0.00727868	0.00637083	0.255973
cg18064622	0.00628706	0.0129118	0.627377
cg18064631	-0.00503486	0.00683219	0.462889
cg18064655	0.0013003	0.0019795	0.512767
cg18064661	-0.00198408	0.0127382	0.876537
cg18064663	0.0043369	0.0050087	0.388633
cg18064714	-0.00100783	0.005112	0.84411
cg18064754	0.0147112	0.00514368	0.00515675
cg18064787	-0.00481093	0.00650895	0.461562
cg18064805	-0.0296666	0.0158494	0.0641589
cg18064824	0.0167314	0.00707595	0.0199832
cg18064842	0.00254874	0.00380632	0.504651
cg18064852	-0.000543388	0.00255849	0.832238
cg18064864	-0.00402629	0.00727857	0.581381
cg18064897	0.00229961	0.00572725	0.688893
cg18064917	0.0144062	0.0260469	0.581439
cg18064927	-0.00390774	0.00767015	0.611543
cg18064947	0.00490529	0.0143616	0.733403
cg18065137	0.0140696	0.0167744	0.403608
cg18065160	-0.00535466	0.0084721	0.528807
cg18065174	-0.00374793	0.00498508	0.453919
cg18065177	-0.00539176	0.00714129	0.452016
cg18065204	0.000807331	0.00502823	0.872764
cg18065217	-5.69781e-05	0.00462869	0.990203
cg18065305	0.00175798	0.00508781	0.730423
cg18065318	-0.000293418	0.00766312	0.969533
cg18065337	-0.00210926	0.00151326	0.166452
cg18065361	-0.0014886	0.00388973	0.702754
cg18065397	-1.71215e-05	0.00181635	0.992498
cg18065409	-0.00167848	0.00376565	0.656752
cg18065502	0.000299089	0.00902879	0.97364
cg18065516	0.00694621	0.0138311	0.616618
cg18065539	0.028751	0.0255345	0.262874
cg18065542	0.00340263	0.00404337	0.402057
cg18065557	0.00031014	0.00651724	0.96214
cg18065597	0.00528103	0.00398513	0.18813
cg18065599	-0.0123643	0.00858352	0.152857
cg18065623	-0.0268711	0.0197144	0.175938
cg18065686	0.0231837	0.0124742	0.0660339
cg18065728	-0.0196001	0.0140455	0.165965
cg18065752	-0.00508051	0.0101145	0.616562
cg18065767	-0.00819063	0.0105703	0.440243
cg18065794	0.000891626	0.00454546	0.844885
cg18065810	0.00398429	0.00624218	0.524747
cg18065818	-0.00326752	0.00933631	0.727089
cg18065874	0.0155418	0.0223775	0.488961
cg18065904	-0.0120809	0.00930426	0.197129
cg18065964	0.00128867	0.00357034	0.718908
cg18065981	0.013218	0.00985289	0.182785
cg18065982	0.00651268	0.0050824	0.20301
cg18066001	0.00401538	0.00871145	0.645848
cg18066055	-0.0106365	0.0078988	0.181155
cg18066158	0.00818082	0.00593405	0.171087
cg18066181	-0.00272093	0.00525403	0.60569
cg18066182	0.000340334	0.00861924	0.968582
cg18066197	0.0091124	0.00433237	0.0379467
cg18066206	0.0169039	0.0242632	0.487613
cg18066211	9.1609e-05	0.00500062	0.98542
cg18066338	0.00320421	0.00401487	0.426712
cg18066403	0.00395703	0.00699894	0.573085
cg18066412	0.00383602	0.00532003	0.47256
cg18066451	0.000562824	0.00264023	0.831626
cg18066504	0.000689896	0.00515191	0.893742
cg18066515	0.0018438	0.00487762	0.706223
cg18066598	-0.007693	0.0118182	0.516575
cg18066690	-0.0227084	0.017607	0.200118
cg18066856	-0.000214183	0.00242158	0.929698
cg18066946	0.0102602	0.016123	0.525991
cg18067012	-0.00171371	0.00824872	0.835843
cg18067069	-0.0038231	0.00576803	0.508977
cg18067096	0.00989226	0.0163835	0.547348
cg18067103	-0.00204834	0.0034482	0.553833
cg18067127	-0.0046339	0.00659796	0.484109
cg18067134	-0.00472435	0.00830943	0.570934
cg18067163	0.000724766	0.0116751	0.950625
cg18067203	0.00243639	0.0124994	0.845851
cg18067236	0.00641733	0.00727721	0.379979
cg18067337	-0.00706565	0.0062195	0.258652
cg18067428	-0.000611306	0.00625975	0.9224
cg18067514	-0.0128414	0.0102125	0.21153
cg18067520	-0.00977827	0.0206731	0.637247
cg18067644	0.00279585	0.00824902	0.735372
cg18067665	0.00562379	0.0108463	0.605257
cg18067749	-0.00706826	0.00768183	0.359721
cg18067840	-0.00375827	0.0109428	0.731983
cg18067847	0.00162558	0.00260114	0.533429
cg18067856	-0.00150738	0.00611545	0.80581
cg18067859	-0.00243125	0.00903484	0.788409
cg18067932	-0.022639	0.0207179	0.277139
cg18068043	0.00623374	0.0111527	0.577449
cg18068056	0.000304365	0.00238546	0.898728
cg18068059	0.00920176	0.00476391	0.0562455
cg18068140	0.00686142	0.0100373	0.495812
cg18068240	-0.00215297	0.00116004	0.0664053
cg18068256	0.00117267	0.021206	0.956011
cg18068411	0.000443115	0.00530201	0.933561
cg18068443	-0.00177696	0.0124887	0.887141
cg18068521	0.0101366	0.0164268	0.538586
cg18068537	-0.00581022	0.00787839	0.462552
cg18068561	-0.00129265	0.00641099	0.840615
cg18068583	-0.00873013	0.00606121	0.152898
cg18068612	-0.000794937	0.00384721	0.836722
cg18068635	-0.000552357	0.00843628	0.947927
cg18068637	0.00226985	0.0117125	0.846728
cg18068664	-0.00317104	0.00316677	0.319075
cg18068683	0.00432635	0.012531	0.73063
cg18068715	0.00250351	0.0103661	0.809655
cg18068721	0.0102303	0.00529696	0.0562704
cg18068731	0.00145715	0.00735617	0.84338
cg18068762	-0.00355231	0.016634	0.831327
cg18068798	-0.00683085	0.00797585	0.393801
cg18068826	-0.000594315	0.00865043	0.945363
cg18068854	0.0033088	0.00389339	0.397438
cg18068862	-0.0123013	0.0146932	0.404472
cg18068929	-0.0019223	0.00341025	0.574231
cg18069071	0.0211362	0.0313714	0.502032
cg18069081	0.0170153	0.0151159	0.263006
cg18069095	0.0057728	0.00755275	0.44647
cg18069125	-0.00125213	0.0107168	0.907223
cg18069144	-0.00942562	0.0105962	0.375853
cg18069174	-0.0012668	0.00179383	0.481707
cg18069231	0.00062971	0.00941637	0.946816
cg18069268	0.00194464	0.0149425	0.896716
cg18069290	-0.00194141	0.011921	0.87096
cg18069309	0.00157908	0.00128358	0.221501
cg18069356	-0.00203642	0.0126339	0.872271
cg18069384	-0.000995189	0.00386079	0.797116
cg18069386	-0.0145896	0.0134419	0.280362
cg18069403	-0.00808043	0.0121741	0.508384
cg18069484	0.00477495	0.0095644	0.618706
cg18069493	-0.00915291	0.00778708	0.242627
cg18069568	-0.000974428	0.0101717	0.923873
cg18069689	0.000471807	0.00530549	0.929317
cg18069705	-0.0218087	0.0187313	0.247074
cg18069725	-0.00549611	0.0097963	0.576025
cg18069780	0.00462588	0.00572509	0.421008
cg18069880	-0.00538591	0.00725664	0.459703
cg18069911	-0.0263346	0.0162238	0.107693
cg18069964	-0.0134752	0.00953516	0.1607
cg18070033	-0.00115807	0.00166239	0.48765
cg18070053	-0.000325124	0.0042632	0.939362
cg18070057	-0.00144737	0.0034556	0.676225
cg18070079	-0.000484388	0.00260649	0.852947
cg18070155	-0.0124265	0.00722148	0.088385
cg18070189	0.00414761	0.00512829	0.420567
cg18070379	0.000658095	0.00858504	0.93905
cg18070394	-0.00206167	0.00294908	0.486119
cg18070442	0.00495222	0.00776003	0.524822
cg18070458	0.0204728	0.0138983	0.143881
cg18070470	-0.000137359	0.00284239	0.961553
cg18070504	0.0048107	0.00943991	0.611446
cg18070562	-0.00295571	0.00415144	0.478141
cg18070593	0.00458375	0.007241	0.528161
cg18070602	0.00304179	0.00992636	0.75991
cg18070621	0.000969347	0.00138609	0.485965
cg18070630	0.00311947	0.00358543	0.386363
cg18070676	-0.000624743	0.00284806	0.826819
cg18070724	-0.00908088	0.0139468	0.51647
cg18070753	0.000447471	0.014937	0.976161
cg18070759	0.00886334	0.00741385	0.234715
cg18070788	-0.00288483	0.0041322	0.486713
cg18070802	0.000957344	0.00354092	0.787436
cg18070812	0.00845437	0.016631	0.612328
cg18070841	-0.00247859	0.0045095	0.583794
cg18070880	-0.00221512	0.00323006	0.494437
cg18070959	-0.0208141	0.0197396	0.294224
cg18070969	0.00364034	0.00380251	0.340698
cg18071006	-0.00358305	0.00225083	0.114568
cg18071071	0.0304067	0.0267501	0.258384
cg18071075	0.0108159	0.0127435	0.398054
cg18071162	-0.0128794	0.00904375	0.157524
cg18071195	0.00360827	0.013474	0.789409
cg18071202	-0.0228965	0.0133709	0.0899197
cg18071263	0.0170609	0.01031	0.101101
cg18071374	-0.00463828	0.00799007	0.56288
cg18071489	-0.0030263	0.0161736	0.851951
cg18071495	-0.00172081	0.0110624	0.876697
cg18071532	0.0118706	0.00939819	0.209498
cg18071548	-0.0015574	0.00781198	0.842386
cg18071623	-0.000359452	0.00527073	0.945764
cg18071682	0.00699714	0.00485351	0.152521
cg18071712	0.0012635	0.00476847	0.791578
cg18071806	-0.00282885	0.00870199	0.745799
cg18071809	0.00073362	0.0017183	0.670337
cg18071832	0.00458032	0.00922586	0.620656
cg18071865	0.000345962	0.0121958	0.977426
cg18071894	0.0138592	0.0171484	0.420898
cg18072003	0.00363783	0.00431979	0.401724
cg18072036	-0.00184803	0.0128259	0.885722
cg18072038	-0.00680256	0.0120833	0.574715
cg18072071	-0.00120472	0.00336379	0.720992
cg18072140	-0.00393999	0.00467944	0.401809
cg18072147	0.00641963	0.00415467	0.125466
cg18072257	0.00275467	0.0043694	0.52984
cg18072282	0.00591804	0.0124195	0.634749
cg18072285	-0.0123468	0.0171788	0.473987
cg18072327	0.00115286	0.0106523	0.914033
cg18072384	-0.00163904	0.0062173	0.79261
cg18072388	0.00153722	0.00451719	0.734341
cg18072412	0.00165053	0.00476531	0.729797
cg18072439	0.00893171	0.0099696	0.372461
cg18072522	1.69654e-05	0.00110021	0.987728
cg18072657	0.0120052	0.00550547	0.0315578
cg18072664	-0.0198868	0.0210365	0.346758
cg18072678	0.00322794	0.0105536	0.760346
cg18072687	0.0179369	0.0225872	0.429008
cg18072730	6.84607e-05	0.00365636	0.985099
cg18072732	-0.000972833	0.00185078	0.600307
cg18072756	0.00818525	0.0155208	0.599104
cg18072778	-0.00729634	0.00843259	0.38897
cg18072802	0.0036549	0.00498092	0.4648
cg18072814	0.000897121	0.00260845	0.731622
cg18072871	-0.00565239	0.00334078	0.0937723
cg18072984	-0.00867282	0.0134316	0.51995
cg18073030	0.00179149	0.00565037	0.751861
cg18073115	0.0286722	0.0107801	0.00910949
cg18073142	-0.00594638	0.00465438	0.204353
cg18073151	0.00640837	0.00324864	0.0512988
cg18073198	0.00016282	0.0104009	0.987541
cg18073240	-0.00214187	0.0100889	0.832306
cg18073271	0.00185601	0.00171319	0.281251
cg18073357	-0.00211145	0.00225406	0.351153
cg18073371	0.00669221	0.0113799	0.557808
cg18073372	0.0157708	0.00834337	0.061625
cg18073380	-0.0018148	0.00114878	0.11732
cg18073390	-0.0188784	0.0104124	0.0728226
cg18073423	-0.00253636	0.00398894	0.526327
cg18073432	-0.000185095	0.00158777	0.907431
cg18073471	0.0354846	0.0120044	0.00388806
cg18073510	-0.0028863	0.00399989	0.472228
cg18073514	-0.00086621	0.00645761	0.893563
cg18073545	-0.0106073	0.0152904	0.489465
cg18073638	0.0109556	0.00692973	0.117046
cg18073658	0.00551489	0.0115966	0.635425
cg18073688	-0.00859255	0.0139337	0.53885
cg18073702	0.0147259	0.0132954	0.270697
cg18073793	-0.00114633	0.00361444	0.751789
cg18073832	0.0171071	0.0156171	0.275971
cg18073874	-0.0129129	0.0125684	0.306708
cg18073883	-0.00821662	0.00548211	0.137074
cg18073890	-0.0027372	0.00842542	0.745955
cg18073906	-0.00701649	0.0129898	0.590291
cg18073918	-0.00611735	0.00551569	0.270055
cg18073938	0.0217059	0.0138998	0.121541
cg18073966	-0.00205301	0.00360069	0.569841
cg18073970	-0.00035399	0.00203902	0.862524
cg18073986	-0.0139796	0.0115916	0.230657
cg18073996	-0.00574509	0.010175	0.57359
cg18074016	-5.20091e-05	0.00100028	0.958637
cg18074117	-0.00250538	0.00700293	0.721275
cg18074151	-0.00510063	0.0043029	0.238671
cg18074165	-0.0100543	0.00851082	0.240265
cg18074171	-0.0245206	0.0166113	0.143048
cg18074184	-0.00929228	0.0068148	0.175773
cg18074189	-0.00846647	0.013898	0.543784
cg18074276	0.000561749	0.00337857	0.868282
cg18074297	0.00937386	0.00501871	0.0647208
cg18074323	0.0161585	0.0148035	0.27766
cg18074403	0.0150712	0.013007	0.249339
cg18074450	0.00647256	0.00328439	0.051522
cg18074540	0.00423492	0.00384457	0.273309
cg18074562	0.031922	0.0115641	0.00686767
cg18074611	0.00168932	0.00880342	0.848215
cg18074751	-0.000407105	0.00392875	0.917677
cg18074820	0.00615936	0.0206723	0.766358
cg18074825	8.61598e-05	0.00186028	0.963151
cg18074834	4.44339e-06	0.00770935	0.999541
cg18074854	0.0137664	0.00914379	0.135336
cg18074954	-0.00214215	0.00388964	0.583046
cg18074957	0.000487013	0.0159715	0.975735
cg18075011	0.00222315	0.00329487	0.501404
cg18075040	-0.000406209	0.00105076	0.699885
cg18075073	-0.00146665	0.00264004	0.579767
cg18075115	-0.00724551	0.00612243	0.239441
cg18075117	0.00541839	0.00525281	0.304784
cg18075185	0.00206946	0.0032801	0.529537
cg18075287	-0.000895752	0.00112899	0.429417
cg18075299	0.000870259	0.00399073	0.827819
cg18075315	0.000456169	0.0119913	0.96973
cg18075317	-0.0138202	0.0116369	0.237799
cg18075319	-0.00344557	0.0124137	0.781921
cg18075322	0.0058045	0.0133505	0.664661
cg18075392	0.0172813	0.0141893	0.226123
cg18075396	-0.000856156	0.00473842	0.856982
cg18075434	-0.00349923	0.00787941	0.657931
cg18075454	-0.000690994	0.0018468	0.709079
cg18075505	-0.00559806	0.0117149	0.633795
cg18075518	-0.00222351	0.00442817	0.616682
cg18075538	-0.000786936	0.00567383	0.889969
cg18075627	0.00297292	0.00726735	0.683356
cg18075666	-0.00958488	0.00967822	0.324391
cg18075680	0.00120905	0.00756933	0.873416
cg18075691	-0.00995274	0.0181026	0.583685
cg18075720	-0.00216492	0.00525838	0.681434
cg18075721	0.00168691	0.00752131	0.822993
cg18075755	0.000307145	0.0634974	0.99615
cg18075758	7.88493e-05	0.00468219	0.986598
cg18075801	0.000982802	0.00502472	0.845325
cg18075841	0.0101634	0.00448971	0.0257522
cg18075847	0.00388644	0.00481838	0.421819
cg18075885	0.00658921	0.0120053	0.584326
cg18075930	-0.00456678	0.00687522	0.508067
cg18076124	-0.0121333	0.0127498	0.343574
cg18076218	0.00542335	0.00915521	0.554934
cg18076360	0.00661788	0.00432722	0.129332
cg18076399	0.00582104	0.00847281	0.493656
cg18076423	-0.000802671	0.00616291	0.896636
cg18076430	0.00774698	0.00942335	0.412973
cg18076484	-0.00516268	0.00447871	0.251775
cg18076500	-0.00135274	0.00156352	0.389005
cg18076559	0.00587137	0.00234861	0.0140482
cg18076597	0.0135457	0.00846025	0.112511
cg18076651	0.00733305	0.00426259	0.0884663
cg18076721	0.00321642	0.00764473	0.67485
cg18076723	0.0114515	0.0106075	0.282935
cg18076732	-0.0286304	0.0240268	0.236237
cg18076755	0.00625689	0.00432373	0.150996
cg18076766	0.000154654	0.00122647	0.899909
cg18076767	0.0120025	0.0129684	0.356924
cg18076831	-0.00397404	0.00588452	0.50102
cg18076842	-0.0211958	0.0190287	0.267998
cg18076919	-0.000958469	0.00406567	0.814111
cg18076959	0.00371958	0.00511135	0.468491
cg18076993	-0.0181706	0.0134526	0.179835
cg18077032	-0.00334024	0.00689064	0.628913
cg18077049	0.00672952	0.00839798	0.424843
cg18077061	0.00401719	0.00589656	0.497271
cg18077068	-0.032119	0.0161966	0.0501032
cg18077083	-0.00100143	0.00340045	0.768986
cg18077086	-0.010936	0.0234228	0.641591
cg18077118	-0.0100561	0.00911373	0.272503
cg18077160	0.00795952	0.00409426	0.0546973
cg18077244	-6.07711e-05	0.00206503	0.976581
cg18077249	0.00058915	0.00168761	0.727746
cg18077304	-0.00497868	0.0181488	0.784401
cg18077307	-0.00262961	0.00618346	0.671557
cg18077378	0.0204644	0.0138513	0.1427
cg18077387	-0.00612033	0.0168881	0.717814
cg18077418	0.000158389	0.00561823	0.977565
cg18077580	-0.00231653	0.0121809	0.849555
cg18077587	0.00750202	0.0120761	0.535862
cg18077632	-0.00409255	0.00340317	0.231983
cg18077636	-0.00327468	0.00593488	0.582339
cg18077652	-0.0175786	0.0143541	0.223588
cg18077778	0.00358697	0.00507275	0.481145
cg18077866	-0.0133038	0.0164424	0.420368
cg18077959	-0.0010893	0.0079602	0.89143
cg18077971	0.00590415	0.00644844	0.362083
cg18078087	-0.000227063	0.00164372	0.890408
cg18078155	-0.00195597	0.012667	0.877594
cg18078170	-0.00277483	0.0113101	0.806695
cg18078177	0.000769856	0.00465049	0.868851
cg18078217	0.0239695	0.0183893	0.195414
cg18078387	5.29866e-06	0.00247925	0.998299
cg18078408	-0.00467126	0.0138089	0.735862
cg18078419	0.00646084	0.0045196	0.155973
cg18078491	-0.00563424	0.0189063	0.766314
cg18078492	-0.00314384	0.00542557	0.563589
cg18078495	0.0184318	0.00819748	0.0267407
cg18078545	-0.0126414	0.00831441	0.131561
cg18078658	0.00541859	0.00764376	0.480042
cg18078693	0.0113812	0.00653854	0.0848238
cg18078795	-0.000314162	0.00755447	0.966911
cg18078821	0.00213194	0.00145127	0.144966
cg18078841	-0.0262426	0.0197831	0.187692
cg18078894	0.0129002	0.00818036	0.11796
cg18078958	-0.000434484	0.00677647	0.949005
cg18079006	-0.00166186	0.00382115	0.664563
cg18079107	-0.00456441	0.0116463	0.695953
cg18079127	0.00877677	0.00597437	0.144953
cg18079128	-0.00401582	0.00428649	0.351089
cg18079141	-0.0136453	0.0146786	0.354812
cg18079178	0.0240209	0.0133228	0.0744018
cg18079201	0.00574465	0.0046083	0.21546
cg18079296	0.0455981	0.0470211	0.334517
cg18079334	0.00279722	0.00486084	0.566273
cg18079355	-0.00438335	0.010216	0.668798
cg18079376	0.000623363	0.00184956	0.736799
cg18079499	0.00432016	0.0110323	0.696194
cg18079500	-0.00543142	0.00659536	0.412171
cg18079534	-0.0034043	0.00486235	0.485468
cg18079538	-0.00328759	0.006244	0.599693
cg18079617	0.00286766	0.00577306	0.620469
cg18079631	0.000676309	0.00163752	0.680485
cg18079653	-0.00363083	0.005276	0.492934
cg18079670	0.000118788	0.00339603	0.972167
cg18079753	0.0172719	0.0055918	0.00260198
cg18079823	0.0152402	0.0138433	0.273579
cg18079845	-0.00107707	0.0022492	0.633077
cg18079881	0.00017556	0.00557785	0.974954
cg18079916	0.0216127	0.0134294	0.110691
cg18079925	0.000157264	0.00823391	0.9848
cg18079995	0.00197259	0.00620713	0.751304
cg18080046	-0.0119798	0.00776144	0.125867
cg18080106	0.0011811	0.00908529	0.896827
cg18080256	0.0252405	0.0132829	0.0602831
cg18080269	-0.00028681	0.00117624	0.807857
cg18080303	-0.01494	0.0145635	0.307436
cg18080370	0.00689195	0.00465945	0.142248
cg18080401	-0.00643574	0.00341268	0.0622201
cg18080470	-0.0262967	0.0195499	0.181633
cg18080500	-0.00564375	0.012728	0.658426
cg18080509	0.0181299	0.0113238	0.11252
cg18080528	0.000419915	0.00202287	0.835976
cg18080532	-0.00238007	0.00470788	0.614285
cg18080558	0.0338497	0.0196311	0.0877448
cg18080604	0.000150103	0.00687816	0.982633
cg18080655	-0.0036635	0.00655078	0.577244
cg18080662	0.016395	0.0252657	0.517889
cg18080670	0.00176193	0.0016859	0.298498
cg18080694	0.00323336	0.00448785	0.472917
cg18080704	0.00389613	0.00723669	0.591508
cg18080733	-0.00327789	0.00492947	0.507608
cg18080819	-0.000714042	0.00844089	0.932754
cg18080858	-0.000499464	0.00571925	0.930584
cg18080903	-0.00328693	0.00359967	0.363376
cg18080937	0.00260948	0.0047568	0.584517
cg18081017	0.00400913	0.00881967	0.650406
cg18081071	0.00100741	0.00360921	0.780729
cg18081104	-0.00168567	0.00841258	0.841594
cg18081171	-0.00138383	0.00197032	0.484102
cg18081216	-0.00467516	0.00724064	0.519963
cg18081258	-0.00803737	0.00809958	0.323436
cg18081300	0.00748899	0.0090217	0.408455
cg18081303	0.00137898	0.0043349	0.751064
cg18081313	0.026166	0.0243138	0.284437
cg18081338	0.0255837	0.0208121	0.221856
cg18081352	0.0236552	0.0266412	0.376715
cg18081375	-0.00876633	0.0105558	0.408249
cg18081393	0.000433052	0.00903762	0.961878
cg18081419	-0.00741735	0.00384109	0.0563084
cg18081425	-0.010671	0.0121666	0.382549
cg18081430	0.00103237	0.00205045	0.61573
cg18081449	-0.00335437	0.00803635	0.67728
cg18081456	-0.000220519	0.0103004	0.982962
cg18081487	0.0226813	0.0151847	0.138404
cg18081489	-0.0011662	0.00127569	0.362826
cg18081501	-0.00340428	0.00535356	0.526301
cg18081515	0.00233749	0.011382	0.837704
cg18081518	0.0024753	0.00425068	0.561655
cg18081580	0.00343142	0.00892694	0.701506
cg18081666	0.0176682	0.0223555	0.431206
cg18081687	0.0220468	0.0131665	0.0971641
cg18081750	4.48189e-06	0.00108704	0.996719
cg18081760	-0.0349129	0.0172054	0.0450973
cg18081810	0.018065	0.0253085	0.477018
cg18081861	0.000305919	0.00184377	0.868555
cg18081863	-0.0149734	0.0149717	0.319668
cg18081877	0.00392638	0.011204	0.726742
cg18081881	-0.00119122	0.00147145	0.420118
cg18081940	-0.00168783	0.00493395	0.733004
cg18081979	-0.00341171	0.0111291	0.759818
cg18082014	0.000953376	0.00126677	0.453455
cg18082080	-0.000475015	0.00108882	0.663583
cg18082082	0.0128576	0.00841155	0.12953
cg18082112	0.00194906	0.00230703	0.40022
cg18082240	0.00134916	0.00453797	0.766851
cg18082322	0.000409462	0.0011413	0.720524
cg18082332	0.00858585	0.00365946	0.0209384
cg18082337	-0.00037963	0.0142673	0.978825
cg18082354	-0.0118987	0.00714652	0.0990502
cg18082362	0.0260382	0.0204846	0.206637
cg18082395	-0.00259941	0.00461507	0.57453
cg18082402	0.00196652	0.00328667	0.550971
cg18082457	0.00308452	0.00708065	0.664046
cg18082486	-0.0103089	0.0100877	0.309282
cg18082490	-0.00552257	0.00751512	0.464144
cg18082515	-0.0303656	0.0184476	0.102893
cg18082583	-0.0364943	0.0268074	0.176463
cg18082591	-0.0152498	0.0186672	0.41591
cg18082626	0.0128993	0.0178771	0.472251
cg18082638	0.00827884	0.0100762	0.413246
cg18082669	0.036452	0.0192639	0.0613513
cg18082680	0.00656347	0.00738398	0.376201
cg18082714	0.0099036	0.00589997	0.0963552
cg18082723	0.00470834	0.0142525	0.741825
cg18082735	-0.00443503	0.00937135	0.637063
cg18082736	0.00523018	0.0114021	0.647442
cg18082788	-0.0359257	0.0235984	0.13107
cg18082842	0.00497773	0.00708195	0.483766
cg18082877	-0.0053432	0.00835747	0.524069
cg18082885	-0.0100898	0.011654	0.38868
cg18082894	-0.00653114	0.0135809	0.631633
cg18082895	-0.00863276	0.0038661	0.0277824
cg18082912	-0.0105292	0.00815034	0.19938
cg18082914	-0.00765081	0.00500485	0.129501
cg18082964	0.00591555	0.00560069	0.293414
cg18082979	0.020005	0.0131452	0.131203
cg18083008	-0.00271349	0.00497261	0.586496
cg18083049	0.00679292	0.0079409	0.394356
cg18083069	-0.00107764	0.00146117	0.462534
cg18083114	-0.00482575	0.00273607	0.0808275
cg18083217	-0.00184299	0.00617019	0.765795
cg18083248	-0.00951774	0.00746698	0.205389
cg18083295	-0.00639443	0.00721231	0.377422
cg18083346	-0.000208088	0.00856373	0.980663
cg18083402	-0.0111168	0.0140906	0.432007
cg18083404	-0.00957539	0.0143949	0.507459
cg18083415	0.00463371	0.0163333	0.77723
cg18083487	0.00822956	0.00703425	0.244811
cg18083519	-0.003794	0.00897342	0.673346
cg18083591	-0.0015172	0.0130971	0.908009
cg18083595	-0.0108828	0.00986205	0.272455
cg18083597	-0.000272668	0.00822487	0.97362
cg18083664	0.000363212	0.00850846	0.966035
cg18083704	0.000785241	0.00111425	0.482619
cg18083722	-0.000396294	0.00128332	0.758114
cg18083759	-0.00155595	0.00916066	0.86547
cg18083764	0.015331	0.0135038	0.258961
cg18083794	-0.00981325	0.0119779	0.414576
cg18083808	0.000629438	0.00738067	0.932208
cg18083817	-0.0128219	0.00643624	0.0490815
cg18083863	-0.00222685	0.00185292	0.232278
cg18083933	0.00216045	0.00612177	0.724897
cg18084017	-0.00762963	0.0100435	0.449244
cg18084046	0.00873277	0.0107409	0.418125
cg18084050	-0.00168004	0.00469793	0.721386
cg18084083	0.000717262	0.00130126	0.582722
cg18084114	-0.0135445	0.0046592	0.00449419
cg18084215	0.00486909	0.00385025	0.208947
cg18084220	0.00449517	0.00435621	0.304609
cg18084278	-0.0006283	0.015061	0.966808
cg18084338	-0.000822214	0.00332371	0.805122
cg18084389	0.00642994	0.00614148	0.297637
cg18084441	-0.00920637	0.00559393	0.102949
cg18084442	-0.00529789	0.016883	0.754326
cg18084450	0.00179737	0.00154757	0.248241
cg18084473	-0.00274933	0.0119848	0.819026
cg18084491	-0.00427161	0.00342342	0.215032
cg18084505	0.012066	0.0156068	0.441272
cg18084547	-0.00212994	0.00311529	0.495742
cg18084554	-0.00529077	0.0102304	0.606185
cg18084582	-0.0104301	0.0108445	0.338478
cg18084609	0.0153462	0.0164458	0.352996
cg18084738	0.00238372	0.00687977	0.729708
cg18084791	0.019544	0.00588193	0.00124616
cg18084798	0.00460399	0.00511279	0.370026
cg18084802	0.00318551	0.00704378	0.652073
cg18084826	-0.00989375	0.0120096	0.412001
cg18084885	-0.000463007	0.00208221	0.824485
cg18084923	0.0017804	0.00411766	0.666395
cg18084948	-0.0085612	0.0118206	0.470597
cg18084999	-0.00241329	0.00742543	0.745858
cg18085030	-0.00982818	0.0097546	0.316106
cg18085086	-0.0057695	0.00609429	0.346071
cg18085117	-0.00255853	0.00371117	0.492159
cg18085176	-0.0105598	0.0163867	0.520785
cg18085206	0.00121331	0.00122956	0.326132
cg18085224	0.00330101	0.00436019	0.450783
cg18085242	0.00241095	0.0168872	0.88676
cg18085280	0.00115353	0.0069828	0.869123
cg18085329	0.00416145	0.00431609	0.337286
cg18085400	0.00251397	0.00260581	0.336994
cg18085407	-0.0339667	0.0155178	0.0309323
cg18085435	0.00522421	0.0111509	0.640447
cg18085451	-0.00378037	0.00731741	0.606557
cg18085517	0.0219392	0.0187335	0.244333
cg18085618	-0.00158671	0.00142372	0.267745
cg18085621	-0.00128388	0.0153513	0.933515
cg18085627	-0.0152712	0.0215656	0.480514
cg18085636	0.0179777	0.0178097	0.315203
cg18085657	-0.0051454	0.00915525	0.575362
cg18085660	0.003331	0.0072399	0.646451
cg18085683	0.0186443	0.00840716	0.0288405
cg18085737	0.00179967	0.00435433	0.680268
cg18085821	0.0052296	0.00814367	0.522234
cg18085830	-0.00483171	0.00524402	0.359073
cg18085832	0.00159395	0.0097603	0.870604
cg18085843	0.00077927	0.00767268	0.919306
cg18085862	-0.00907916	0.0124787	0.468576
cg18085869	-0.0048214	0.00585091	0.411877
cg18085925	0.00230021	0.00507244	0.651191
cg18085990	0.00102045	0.0108551	0.925292
cg18086083	0.0191876	0.012501	0.127969
cg18086100	-0.000578525	0.00439269	0.895485
cg18086113	0.00235569	0.0100774	0.815649
cg18086176	-0.0058114	0.00722481	0.423093
cg18086187	-0.00836619	0.0116663	0.474968
cg18086239	-0.000818626	0.0108953	0.940257
cg18086316	0.0118252	0.0110571	0.287434
cg18086386	-0.00402174	0.0152969	0.79316
cg18086416	-0.000891928	0.00477792	0.852292
cg18086445	0.0174785	0.0093942	0.0657439
cg18086460	-0.00672583	0.00417467	0.110309
cg18086475	0.00379046	0.00924554	0.6827
cg18086520	0.0189085	0.0209785	0.369579
cg18086521	0.00192417	0.00537668	0.721193
cg18086582	-0.000535492	0.00500373	0.914989
cg18086592	-0.00108947	0.00179767	0.545859
cg18086594	0.00424497	0.00144833	0.00418794
cg18086635	-0.0122113	0.0131819	0.356485
cg18086643	-0.0286317	0.0217617	0.191286
cg18086664	0.00390276	0.00532877	0.465641
cg18086678	0.0242373	0.0236019	0.306936
cg18086763	-0.0104002	0.0150336	0.49067
cg18086794	-0.00490829	0.00716025	0.49462
cg18086819	-0.00597526	0.0137441	0.66468
cg18086853	0.000746563	0.00376808	0.843347
cg18086857	0.00386355	0.00407797	0.345708
cg18086868	0.00631366	0.0160814	0.695446
cg18086978	-0.0174936	0.0162129	0.283186
cg18087023	-0.010616	0.00868444	0.224426
cg18087161	0.0194395	0.0290489	0.504912
cg18087209	0.000436727	0.00156373	0.780602
cg18087210	-0.00485031	0.0110928	0.662875
cg18087248	-0.00391247	0.0138267	0.77779
cg18087256	0.00708114	0.00976827	0.470198
cg18087257	-0.00171444	0.00534349	0.748997
cg18087266	0.0278229	0.0112448	0.0150337
cg18087306	-0.0265825	0.0194553	0.174898
cg18087326	-0.000275991	0.0123826	0.982262
cg18087365	-5.24095e-05	0.00366385	0.988616
cg18087395	-0.000741223	0.00865437	0.931918
cg18087477	-0.00169381	0.0107929	0.87561
cg18087491	-0.00216191	0.00569959	0.705262
cg18087514	-0.0384166	0.0187281	0.0428534
cg18087520	0.00163762	0.0127552	0.8981
cg18087527	-0.00192336	0.00505856	0.70459
cg18087559	-0.00302222	0.00335342	0.369629
cg18087593	-0.0108679	0.00694672	0.120868
cg18087625	0.00256263	0.00659506	0.698422
cg18087672	0.00213453	0.00241584	0.379055
cg18087679	0.00153196	0.00657385	0.816208
cg18087694	-0.00286283	0.0128475	0.824121
cg18087716	0.00592626	0.0080391	0.462739
cg18087718	-0.00574878	0.00622935	0.358305
cg18087760	0.0128544	0.0107343	0.233937
cg18087761	-0.00409553	0.0132702	0.758248
cg18087803	-0.00948656	0.00994901	0.342627
cg18087834	-0.000407643	0.00376449	0.913986
cg18087902	-0.000922349	0.00325388	0.777409
cg18087937	-0.0167309	0.0094174	0.0786766
cg18087943	0.0030132	0.00269077	0.265469
cg18087963	-8.4866e-05	0.0131862	0.994878
cg18088032	0.0120584	0.0126724	0.343619
cg18088056	-0.00756039	0.00471792	0.112203
cg18088092	0.00940571	0.00367514	0.0119866
cg18088111	-0.013323	0.0151537	0.381404
cg18088139	-0.0198592	0.0131114	0.133015
cg18088210	0.00996859	0.00522945	0.0594901
cg18088242	0.00575034	0.00652166	0.380038
cg18088288	0.00202668	0.0117062	0.8629
cg18088300	-0.00678102	0.00535519	0.208365
cg18088311	-0.00430329	0.00508623	0.399536
cg18088359	0.0032837	0.00491056	0.505226
cg18088360	0.00138473	0.00559843	0.80515
cg18088414	-0.00207362	0.00370055	0.576491
cg18088415	0.00175279	0.00811379	0.829407
cg18088420	0.00165784	0.00501145	0.74148
cg18088442	-0.00366479	0.00496082	0.461791
cg18088486	0.0424303	0.0630786	0.502716
cg18088494	0.000115065	0.00266604	0.96566
cg18088578	0.00618183	0.00763244	0.419897
cg18088587	0.00445773	0.00507009	0.38139
cg18088653	0.000166762	0.00154799	0.914427
cg18088712	-0.00832192	0.0060177	0.169773
cg18088723	-0.0263654	0.0193396	0.175855
cg18088768	0.00215359	0.00600617	0.720678
cg18088773	0.00327435	0.00393105	0.406861
cg18088775	-0.000868571	0.00191117	0.650475
cg18088802	-0.0120219	0.0120479	0.320767
cg18088844	-0.000524155	0.00386414	0.892374
cg18088855	0.00204977	0.0015499	0.189014
cg18088897	0.00190488	0.00407158	0.640912
cg18088931	0.0147444	0.00907588	0.107402
cg18088944	-0.0142936	0.0172923	0.410441
cg18088971	0.00708546	0.00682212	0.301496
cg18089000	-0.00844328	0.0118253	0.476891
cg18089019	-0.00245725	0.00300799	0.415923
cg18089022	-0.0196006	0.0093654	0.0388916
cg18089047	0.00844975	0.00814899	0.30228
cg18089051	0.00016634	0.00528537	0.974956
cg18089084	0.00203255	0.00523003	0.698376
cg18089086	0.0115444	0.00769726	0.136814
cg18089134	0.00173057	0.00121705	0.158157
cg18089145	-0.00141911	0.00212487	0.505764
cg18089146	0.00119668	0.00617314	0.846684
cg18089193	-0.000813955	0.00130669	0.53476
cg18089238	0.0103188	0.00826014	0.214499
cg18089274	0.00773121	0.00974077	0.429252
cg18089324	7.22466e-05	0.00154426	0.962779
cg18089335	-0.000351367	0.00595271	0.953049
cg18089380	-0.00320415	0.0167719	0.84888
cg18089405	-0.013702	0.01496	0.361918
cg18089426	0.0537603	0.0259628	0.0409662
cg18089451	-0.000170597	0.00757661	0.982081
cg18089470	-0.00715481	0.0108349	0.510548
cg18089482	0.00956886	0.00544114	0.0817025
cg18089519	0.009588	0.0150006	0.524171
cg18089569	-0.0035634	0.00154838	0.0234455
cg18089596	-0.00253129	0.00760093	0.739814
cg18089670	0.00704398	0.00366202	0.0572581
cg18089728	0.00486253	0.00354794	0.173593
cg18089747	0.000334481	0.00329903	0.919446
cg18089748	0.0171735	0.0262039	0.51373
cg18089810	0.00206323	0.0101117	0.838734
cg18089847	-0.0108316	0.0111289	0.332759
cg18089906	0.0129896	0.0164003	0.430217
cg18089907	0.000101543	0.0110068	0.992658
cg18089931	0.0104624	0.0119403	0.383008
cg18090004	0.00176819	0.00439807	0.688513
cg18090064	0.015363	0.00956184	0.111273
cg18090068	0.00592004	0.0200887	0.768838
cg18090103	0.00211621	0.0023294	0.365811
cg18090145	0.00676794	0.0147056	0.646351
cg18090147	-0.00283299	0.00328346	0.390307
cg18090197	-0.0179636	0.0115065	0.121645
cg18090198	0.00347487	0.00499517	0.488264
cg18090200	-0.00221698	0.00530652	0.677001
cg18090202	0.00479938	0.00503265	0.342561
cg18090212	0.000346822	0.00917402	0.969919
cg18090228	0.000492629	0.0023563	0.83482
cg18090229	0.00273176	0.00667463	0.683213
cg18090298	0.0019157	0.0113274	0.866044
cg18090331	0.00175357	0.0118608	0.882762
cg18090384	-0.00386411	0.00774355	0.618868
cg18090390	-0.00220277	0.00634676	0.729268
cg18090428	0.00722037	0.00471983	0.129225
cg18090431	0.00184584	0.00758068	0.808122
cg18090487	0.00502871	0.00792823	0.527347
cg18090489	0.00154991	0.00174856	0.377533
cg18090577	-0.00644249	0.0102777	0.532192
cg18090634	0.000951038	0.00780924	0.903315
cg18090643	0.00144498	0.00464165	0.756215
cg18090646	-0.00318125	0.00605793	0.60065
cg18090894	0.000706777	0.00493428	0.88639
cg18090898	0.0223869	0.0102814	0.0318012
cg18090902	0.00136894	0.0133939	0.918797
cg18090907	0.00180689	0.003158	0.568496
cg18090985	0.00417124	0.0131517	0.751781
cg18090986	-0.0145451	0.0118368	0.222027
cg18090991	0.0151851	0.00855515	0.078947
cg18091028	-0.00140617	0.00308207	0.649206
cg18091046	-0.00988767	0.0147986	0.505578
cg18091083	-0.0318094	0.0123815	0.0116726
cg18091117	0.0388096	0.018708	0.0406025
cg18091155	-0.00087482	0.0042589	0.83767
cg18091163	0.0027017	0.00137289	0.0518498
cg18091165	-0.00652065	0.0055347	0.241537
cg18091167	-0.00431134	0.00625262	0.492089
cg18091195	-0.00189137	0.00426755	0.658581
cg18091225	-0.026889	0.0140158	0.0579025
cg18091245	-0.00322193	0.00597697	0.591045
cg18091264	0.00506683	0.00644326	0.433506
cg18091269	0.00197923	0.00964244	0.837785
cg18091272	0.00837443	0.00619577	0.179541
cg18091275	-0.00135346	0.00918728	0.883177
cg18091309	-0.00690091	0.00712153	0.334873
cg18091332	0.00489242	0.00435938	0.264434
cg18091363	0.00314808	0.00556716	0.573019
cg18091385	-0.00945994	0.00569979	0.100108
cg18091417	0.010955	0.0135168	0.419592
cg18091430	-0.00818309	0.00957042	0.394573
cg18091435	-0.000705606	0.00192303	0.714451
cg18091465	-0.00157977	0.00460996	0.732554
cg18091469	-0.00757536	0.0203243	0.710143
cg18091520	0.000821571	0.00360214	0.820051
cg18091591	-0.0119713	0.00873062	0.173385
cg18091615	0.0102112	0.0226495	0.653083
cg18091762	0.00430545	0.00396944	0.280685
cg18091848	-0.0228122	0.018627	0.223571
cg18091960	-0.00740638	0.00740663	0.319741
cg18091964	-0.0079144	0.0177741	0.657083
cg18092037	-0.0159384	0.0163222	0.331181
cg18092047	0.000731294	0.00729335	0.920332
cg18092079	0.00782423	0.00711996	0.274444
cg18092095	0.00600804	0.00751075	0.42565
cg18092219	-0.0219004	0.0145927	0.136564
cg18092293	-0.0143813	0.0164298	0.383499
cg18092314	0.00106551	0.00179789	0.554759
cg18092351	0.00547358	0.00214911	0.0123923
cg18092353	0.00623054	0.00787872	0.430928
cg18092388	0.0135375	0.00949307	0.156971
cg18092471	0.00228066	0.0047967	0.635494
cg18092474	-0.00345571	0.00963029	0.720473
cg18092477	-0.017331	0.0153245	0.260788
cg18092479	7.63751e-06	0.00879481	0.999309
cg18092542	-0.00948681	0.0135053	0.48403
cg18092614	-0.00128	0.00456533	0.779769
cg18092630	0.00416442	0.0065512	0.526442
cg18092924	0.0128939	0.0250284	0.60757
cg18093030	0.0024249	0.00377557	0.522174
cg18093064	0.00574628	0.00960203	0.550896
cg18093120	0.00130066	0.00974616	0.894103
cg18093151	-0.0106047	0.00502895	0.0374669
cg18093161	0.00873101	0.0130209	0.504062
cg18093173	0.000554343	0.00414341	0.893838
cg18093218	-0.0091721	0.0117275	0.436001
cg18093273	0.00157697	0.00455615	0.729981
cg18093278	-0.00782126	0.0165335	0.637206
cg18093328	0.00454677	0.00569793	0.426779
cg18093358	-0.00430213	0.00443865	0.334763
cg18093372	0.0029671	0.00577604	0.608601
cg18093443	-0.00216767	0.00702053	0.758146
cg18093448	0.0422347	0.0512136	0.411518
cg18093497	-0.000966109	0.0134037	0.942684
cg18093559	0.00697119	0.00573691	0.227172
cg18093563	-0.000698322	0.00204238	0.733132
cg18093572	0.024169	0.0193545	0.21467
cg18093596	0.00196516	0.00687602	0.775623
cg18093619	0.000105526	0.00196733	0.95733
cg18093631	0.0151859	0.0146256	0.301629
cg18093635	-0.0174907	0.0135506	0.19976
cg18093646	0.00105387	0.0182502	0.954067
cg18093691	-0.0054272	0.00847732	0.523506
cg18093693	-0.000361367	0.00226225	0.87341
cg18093711	0.000455131	0.00389655	0.90725
cg18093743	-0.00916135	0.00920901	0.322222
cg18093746	-0.00110916	0.00197326	0.57531
cg18093770	0.0159682	0.0136124	0.243556
cg18093771	-0.0155188	0.0054162	0.00507933
cg18093789	-0.0148586	0.00929517	0.113079
cg18093864	-0.0211109	0.0392745	0.592102
cg18093866	-0.00156094	0.00635341	0.80643
cg18094046	2.05106e-05	0.00494206	0.996697
cg18094076	0.00390364	0.00341642	0.255929
cg18094111	-0.000236454	0.0138631	0.986426
cg18094203	0.00637751	0.0102705	0.536041
cg18094212	-0.00203249	0.00509602	0.690862
cg18094221	-0.000761396	0.00254753	0.765655
cg18094250	-0.00681913	0.00502662	0.177962
cg18094261	0.00431213	0.00584969	0.462753
cg18094277	-0.00868589	0.0137486	0.528983
cg18094304	-0.001284	0.000997608	0.201036
cg18094330	-0.00157293	0.00412298	0.70364
cg18094382	0.00117497	0.00476101	0.805577
cg18094401	0.00682458	0.0105016	0.517272
cg18094404	-0.00486742	0.00804928	0.546746
cg18094414	-0.00841257	0.0124553	0.500966
cg18094511	-0.00125347	0.00743346	0.866432
cg18094551	0.00144336	0.00107901	0.184037
cg18094556	0.0176565	0.0245723	0.474093
cg18094568	0.00536046	0.00933107	0.566937
cg18094610	0.00168794	0.00655049	0.797182
cg18094693	0.00461506	0.00460388	0.318556
cg18094781	-0.00302511	0.00500954	0.547297
cg18094824	-5.45378e-05	0.00225253	0.980732
cg18094830	0.00834265	0.0117059	0.4777
cg18094896	-0.0032866	0.00471739	0.487608
cg18094961	0.00220425	0.00641032	0.731673
cg18094967	0.000578328	0.00468269	0.901956
cg18094982	0.0168326	0.0128726	0.193996
cg18094995	-0.00100295	0.0047982	0.834852
cg18094999	0.00173995	0.00354468	0.6246
cg18095002	0.00354629	0.00469866	0.452176
cg18095041	0.0122893	0.0192735	0.525176
cg18095109	-0.00236034	0.00177077	0.185577
cg18095129	-0.00366979	0.00395659	0.355894
cg18095187	0.00101143	0.0049407	0.838211
cg18095213	-0.000288175	0.00111977	0.797437
cg18095299	-0.0216014	0.00983359	0.0303519
cg18095302	-0.031685	0.0180466	0.0821969
cg18095404	0.00422855	0.00322316	0.192548
cg18095452	-0.00268138	0.00508083	0.598846
cg18095489	-0.00762661	0.00487937	0.121205
cg18095506	0.00131851	0.00222362	0.554549
cg18095544	0.00512289	0.00772984	0.509021
cg18095555	0.00644335	0.00799019	0.421922
cg18095675	0.00285926	0.00490845	0.561528
cg18095720	-0.0017555	0.0021823	0.423057
cg18095824	0.010717	0.014637	0.465768
cg18095848	-0.00361211	0.00961734	0.708023
cg18095938	0.00648417	0.00715988	0.367311
cg18096043	-0.00333901	0.0069842	0.633637
cg18096123	0.00184528	0.00424271	0.66455
cg18096127	-0.00350063	0.0091931	0.704168
cg18096202	-0.00227582	0.004549	0.61797
cg18096205	0.00322056	0.00834432	0.700347
cg18096251	-0.000417463	0.00292613	0.88684
cg18096253	-0.00383358	0.00173104	0.0290572
cg18096290	-0.001178	0.00874718	0.893142
cg18096315	0.000883776	0.00118517	0.4576
cg18096372	-0.00836355	0.00976465	0.393762
cg18096388	-0.0146421	0.0112414	0.195732
cg18096398	-0.0017273	0.00410427	0.674765
cg18096620	0.00165662	0.00279697	0.554992
cg18096633	-0.00858952	0.0175119	0.624857
cg18096722	-0.00131691	0.0039863	0.741819
cg18096738	0.00781538	0.00550899	0.159108
cg18096752	0.00484786	0.00681194	0.478326
cg18096764	-0.0136959	0.0209516	0.514811
cg18096774	-0.00374331	0.0110841	0.736283
cg18096787	-0.00806932	0.0136807	0.556634
cg18096882	-0.00598694	0.0101	0.554677
cg18096895	0.00446015	0.00660699	0.501192
cg18096902	0.00553545	0.00874451	0.528165
cg18096933	-0.00708561	0.00572986	0.219128
cg18096939	-0.00605208	0.00565644	0.28722
cg18096941	-0.00618523	0.0153105	0.687086
cg18096956	0.000292728	0.00418444	0.944368
cg18096962	0.00363116	0.0088035	0.68088
cg18096987	0.00436206	0.00581184	0.454688
cg18097014	0.00853028	0.00713998	0.235023
cg18097021	-0.0269071	0.0217357	0.218645
cg18097144	8.82167e-05	0.00420276	0.983295
cg18097155	-0.00303149	0.00266919	0.258781
cg18097189	0.00975533	0.00849571	0.253599
cg18097224	0.0039682	0.0129887	0.760611
cg18097228	-0.000259367	0.00762256	0.972924
cg18097246	-0.000792833	0.00976108	0.935426
cg18097277	-0.0135224	0.0156491	0.389599
cg18097281	-0.0124747	0.0144414	0.389755
cg18097316	-0.00227934	0.0157743	0.885399
cg18097321	-0.00727182	0.0113768	0.524167
cg18097325	0.000586302	0.0114712	0.959339
cg18097327	-0.010277	0.00746928	0.171924
cg18097436	0.00081651	0.00695369	0.906762
cg18097512	0.00477821	0.00392226	0.226003
cg18097517	0.0063175	0.013122	0.631253
cg18097518	0.0123254	0.00773865	0.114381
cg18097555	-0.000170856	0.00163838	0.917153
cg18097707	-0.0012332	0.00578454	0.831614
cg18097726	-0.00259706	0.00129165	0.047054
cg18097745	0.00722911	0.00321673	0.0268151
cg18097834	-0.00052049	0.00521766	0.920738
cg18097850	0.00118057	0.0041836	0.778381
cg18097872	0.0113105	0.00633919	0.0774216
cg18098004	0.00846464	0.012064	0.48453
cg18098053	-0.00341642	0.00645423	0.597749
cg18098054	0.00697683	0.00492103	0.15937
cg18098065	-0.0152351	0.0181048	0.40208
cg18098079	0.000975207	0.00662524	0.883274
cg18098089	-0.000969287	0.00526636	0.854345
cg18098187	-0.0111545	0.00563251	0.050409
cg18098222	0.00310106	0.00637776	0.627868
cg18098286	0.00141774	0.00553757	0.79846
cg18098294	0.00113171	0.00842652	0.893433
cg18098335	0.00187642	0.00518159	0.718017
cg18098386	-0.000970986	0.0125325	0.938399
cg18098400	-0.000133312	0.00323476	0.967209
cg18098433	-0.0050288	0.0101815	0.622448
cg18098498	-0.000786001	0.00758689	0.917694
cg18098507	0.00649621	0.00420732	0.12574
cg18098534	-0.000315579	0.00396865	0.936779
cg18098541	0.00987347	0.00537814	0.0693507
cg18098567	-0.00383961	0.00566189	0.499243
cg18098616	0.0117584	0.00761483	0.125711
cg18098639	0.00765773	0.00485982	0.118248
cg18098714	0.00124172	0.00126131	0.327261
cg18098722	-0.00226246	0.0101322	0.823762
cg18098743	0.00424955	0.00442578	0.33928
cg18098750	-0.000673878	0.00413642	0.870916
cg18098769	0.000376408	0.00794272	0.962297
cg18098774	-0.00412156	0.00431246	0.341512
cg18098806	0.00460145	0.00531559	0.388753
cg18098823	-0.00146698	0.00452826	0.746645
cg18098839	-0.0164559	0.0167658	0.328707
cg18099006	0.000744839	0.00491301	0.879803
cg18099058	-0.00152499	0.0107197	0.887161
cg18099189	-0.0161339	0.0119572	0.180287
cg18099237	0.020316	0.0260117	0.436629
cg18099243	-0.00402061	0.00473921	0.398257
cg18099260	-0.0146199	0.014357	0.310989
cg18099303	0.00405768	0.00640648	0.527937
cg18099306	0.0109076	0.00857508	0.206318
cg18099352	-0.00122816	0.00646924	0.849815
cg18099408	0.00921301	0.00705477	0.194574
cg18099411	-0.00552553	0.00582351	0.344993
cg18099423	0.000329943	0.0102436	0.974369
cg18099439	-0.00816893	0.00532745	0.128343
cg18099488	0.000375787	0.0049966	0.940199
cg18099556	-0.00116023	0.00418238	0.782039
cg18099634	-0.00152025	0.0107064	0.887371
cg18099637	-0.00257948	0.00861582	0.765265
cg18099734	-0.00411312	0.0160285	0.798005
cg18099749	0.00432149	0.00440051	0.328449
cg18099817	0.0128682	0.01555	0.409901
cg18099844	0.000114281	0.00375905	0.975807
cg18099850	-0.00578837	0.00653807	0.378101
cg18099915	0.00433468	0.00343166	0.209476
cg18099927	-0.000211328	0.00878155	0.980849
cg18100008	-0.00118109	0.00914019	0.897444
cg18100045	0.00265156	0.0092232	0.774334
cg18100079	-0.0149212	0.0135539	0.273593
cg18100085	0.00709614	0.00661615	0.286055
cg18100115	-0.00635669	0.00553353	0.253396
cg18100127	0.000458666	0.019276	0.981064
cg18100153	-0.00459601	0.00935747	0.62439
cg18100182	0.00582954	0.00393442	0.14157
cg18100209	-0.000583533	0.00562709	0.917615
cg18100219	0.00978214	0.0133724	0.466175
cg18100385	0.00227444	0.00374179	0.544666
cg18100425	-0.00189183	0.0040249	0.639355
cg18100436	-0.0118991	0.0155107	0.444798
cg18100502	0.012611	0.0174443	0.471411
cg18100521	0.00137306	0.00153086	0.371916
cg18100532	0.0104805	0.00918116	0.256381
cg18100564	-0.00914296	0.00648497	0.161681
cg18100580	0.00193323	0.00864534	0.823513
cg18100581	-0.0174182	0.0158856	0.275506
cg18100586	0.00260134	0.00468218	0.579736
cg18100653	0.00112102	0.00195466	0.567584
cg18100662	0.0045063	0.00767476	0.55842
cg18100666	-0.000163558	0.015875	0.9918
cg18100702	0.00225668	0.00423945	0.595697
cg18100724	-0.000980608	0.00633616	0.87732
cg18100734	0.00326657	0.00454361	0.473856
cg18100746	-0.00464375	0.00962143	0.630401
cg18100753	0.0022415	0.00814082	0.783623
cg18100755	-0.00260805	0.00406747	0.522861
cg18100827	0.000421945	0.00171124	0.805744
cg18100830	-0.00279025	0.0118884	0.814919
cg18100876	0.00169388	0.00115406	0.14531
cg18100887	0.00179448	0.0121143	0.882539
cg18100935	-0.00971393	0.0192965	0.615788
cg18100950	-0.0110649	0.0139943	0.431006
cg18100976	0.0345771	0.0168746	0.0430743
cg18101022	-0.00523001	0.0052464	0.321231
cg18101028	0.012871	0.0101477	0.207613
cg18101077	0.00220488	0.00398544	0.581338
cg18101118	-0.00205246	0.00266408	0.442868
cg18101140	-0.0120304	0.0122717	0.329286
cg18101152	-0.000528553	0.00553797	0.924155
cg18101157	0.00733143	0.00420507	0.0843245
cg18101170	-0.000254973	0.00133678	0.849119
cg18101171	-0.00159906	0.00623457	0.798106
cg18101225	-0.00169274	0.00961236	0.860571
cg18101228	0.00120452	0.00694776	0.862713
cg18101249	-0.00616999	0.0132996	0.643712
cg18101285	0.000280634	0.00120328	0.816064
cg18101296	-0.00350773	0.00486141	0.472258
cg18101314	-0.000528075	0.00323978	0.87085
cg18101333	0.00220414	0.0104884	0.833979
cg18101414	0.0045165	0.00893081	0.614165
cg18101488	-0.00461429	0.0085384	0.590112
cg18101588	-0.00319739	0.00870702	0.714231
cg18101685	-0.00714538	0.0042753	0.0977854
cg18101707	0.00354119	0.0103027	0.731784
cg18101745	0.016077	0.0235995	0.497294
cg18101783	0.00422161	0.00392044	0.284151
cg18101784	0.00242111	0.00453818	0.594872
cg18101900	-0.00109664	0.00522681	0.834243
cg18101914	0.00368314	0.00784929	0.639926
cg18102072	0.00206842	0.00686829	0.763921
cg18102080	-7.85315e-05	0.00297392	0.978986
cg18102084	-0.0173792	0.00835253	0.0400161
cg18102098	-0.00229368	0.00218113	0.295517
cg18102099	0.00461236	0.00323741	0.157355
cg18102175	-0.0025856	0.00573875	0.653289
cg18102233	-0.00454089	0.00640467	0.479977
cg18102305	-0.0244386	0.014956	0.105397
cg18102337	0.00212453	0.0117658	0.857071
cg18102446	-0.00451203	0.00474647	0.344095
cg18102469	0.000996719	0.003083	0.747147
cg18102474	-0.00119698	0.0153106	0.937841
cg18102575	0.00204665	0.00209251	0.330392
cg18102633	0.0106532	0.0186866	0.56989
cg18102697	-0.00126353	0.00584513	0.829298
cg18102738	-0.0179358	0.0145246	0.219779
cg18102767	0.0156821	0.0186139	0.401522
cg18102862	-0.00661866	0.0125717	0.599726
cg18102949	-0.00475352	0.00218461	0.0319174
cg18102950	0.000152294	0.00509773	0.976226
cg18102989	0.00677163	0.0190475	0.722955
cg18102998	0.00213799	0.00624923	0.732979
cg18103031	0.000553256	0.00662574	0.93362
cg18103043	-0.0023414	0.00961502	0.808105
cg18103097	0.000650615	0.00204678	0.751245
cg18103150	0.00123343	0.0104677	0.906438
cg18103159	-0.000371344	0.00126361	0.769463
cg18103236	-6.88018e-05	0.00155327	0.964758
cg18103325	0.00163232	0.00524978	0.7565
cg18103367	-0.0113011	0.015649	0.471881
cg18103394	0.0122284	0.013707	0.374466
cg18103459	-0.011844	0.00578307	0.043176
cg18103548	-0.016113	0.017499	0.359374
cg18103582	-0.000350314	0.0147515	0.981101
cg18103606	8.84632e-05	0.00137928	0.948989
cg18103692	0.00246491	0.00836814	0.768942
cg18103729	0.00360276	0.00415371	0.387821
cg18103730	-0.00468306	0.00358273	0.194169
cg18103825	0.00097299	0.00416905	0.81594
cg18103830	0.0149102	0.0172147	0.388493
cg18103836	-0.00394659	0.0088381	0.656171
cg18103859	0.0031496	0.0120062	0.793607
cg18104012	-0.00436426	0.00498713	0.383614
cg18104015	-0.015706	0.0124286	0.209278
cg18104041	0.0112687	0.0130483	0.389867
cg18104070	-0.00240086	0.0114904	0.834916
cg18104091	-0.00138304	0.00213347	0.518304
cg18104104	-0.000708494	0.00536838	0.895269
cg18104135	0.00643729	0.00835272	0.442713
cg18104148	-0.00507726	0.00652464	0.438308
cg18104149	0.00429472	0.00524729	0.415038
cg18104206	0.00371491	0.00515817	0.473083
cg18104242	0.0109987	0.0103977	0.292696
cg18104243	-0.00456907	0.00662787	0.492185
cg18104251	-0.0246896	0.0206725	0.235178
cg18104285	0.0090866	0.0162394	0.577044
cg18104321	-0.00023199	0.00145612	0.873738
cg18104354	-0.0111449	0.0150033	0.459328
cg18104382	0.00582853	0.0169291	0.731351
cg18104522	-0.00840349	0.0213449	0.69464
cg18104539	0.00446557	0.00344168	0.197446
cg18104606	-0.0128217	0.0114995	0.267532
cg18104645	-0.000630355	0.00150046	0.675308
cg18104646	-0.00245791	0.0059482	0.680331
cg18104653	-0.00117863	0.0014985	0.433412
cg18104668	-5.80243e-05	0.00247668	0.981355
cg18104674	-0.00126678	0.000900191	0.162459
cg18104680	0.00138037	0.00811177	0.865221
cg18104766	-0.000515446	0.00202066	0.799179
cg18104870	-0.003111	0.00482481	0.520538
cg18104919	-0.0146701	0.00714054	0.0425378
cg18104920	0.0126017	0.00854073	0.143226
cg18104968	-0.00774342	0.00667027	0.248452
cg18104979	0.0135371	0.0169287	0.425807
cg18105092	0.00628438	0.00527381	0.23623
cg18105134	-0.00652236	0.0271785	0.810835
cg18105139	-0.000976055	0.00985309	0.921288
cg18105179	0.00965005	0.0117911	0.415066
cg18105180	0.00318391	0.00207985	0.128969
cg18105227	-0.00446308	0.00561478	0.428566
cg18105279	0.00127958	0.0097973	0.89635
cg18105315	-1.93866e-05	0.00757929	0.997964
cg18105335	-0.00108174	0.00128325	0.401258
cg18105344	0.0104518	0.0074459	0.163507
cg18105361	0.00326153	0.0102077	0.75
cg18105467	-0.0285063	0.0165561	0.0881966
cg18105529	-0.0103602	0.00876386	0.239948
cg18105612	-0.00127096	0.00373094	0.734079
cg18105665	0.00318028	0.00807641	0.694587
cg18105667	0.0137388	0.00594084	0.0227936
cg18105675	-0.00696309	0.013919	0.617994
cg18105688	0.00437485	0.00838333	0.602928
cg18105702	-0.0184661	0.0191513	0.33726
cg18105705	0.0112289	0.0114512	0.329161
cg18105709	0.0057897	0.00395842	0.146704
cg18105725	-0.00836477	0.018311	0.648794
cg18105732	0.00217408	0.00843098	0.797039
cg18105735	-0.00424009	0.00428228	0.324492
cg18105738	0.00482459	0.00377933	0.20471
cg18105749	-0.0029692	0.0115625	0.797865
cg18105767	0.00422534	0.00482142	0.38293
cg18105800	-0.00192047	0.00398056	0.630532
cg18105835	-0.00712363	0.00703807	0.313905
cg18105842	-0.0040665	0.00830919	0.625632
cg18105854	-0.00189361	0.00241559	0.434945
cg18105979	0.0187859	0.0110277	0.0915777
cg18105999	-0.0316018	0.0440556	0.474851
cg18106029	0.00547171	0.0169499	0.747509
cg18106171	0.00555463	0.00539287	0.305497
cg18106189	0.0022535	0.00137242	0.103733
cg18106206	0.0022987	0.00566843	0.685957
cg18106246	0.0011256	0.0112402	0.920433
cg18106335	0.00109727	0.00567333	0.847032
cg18106345	-0.00217031	0.020437	0.91564
cg18106366	0.0162254	0.0182488	0.376072
cg18106370	-0.00130204	0.00444471	0.770174
cg18106397	0.00522001	0.00400872	0.195851
cg18106434	0.000175835	0.00703691	0.980115
cg18106482	0.00521308	0.00473306	0.273358
cg18106507	-0.00322475	0.0130737	0.805678
cg18106508	-0.00332983	0.00423166	0.43321
cg18106548	-0.0015811	0.00251417	0.530865
cg18106550	-0.00329147	0.00483639	0.49772
cg18106582	0.000436839	0.00702465	0.950538
cg18106596	-0.00516684	0.00623622	0.409349
cg18106668	-0.00714245	0.0043254	0.101819
cg18106800	-0.000841297	0.00167551	0.616691
cg18106803	-0.00261815	0.00515954	0.612964
cg18106833	-0.00603806	0.00943031	0.523454
cg18106844	0.000369096	0.00154525	0.811704
cg18106898	-0.00206219	0.0117063	0.860524
cg18106923	0.0198314	0.0190203	0.299629
cg18106925	0.0157553	0.00937936	0.0961221
cg18106933	0.00797529	0.0112811	0.481236
cg18106940	-0.000174461	0.00190607	0.927255
cg18106971	-0.0020123	0.00407182	0.622247
cg18106991	-0.00131441	0.00204748	0.522365
cg18107000	0.000503005	0.00120445	0.677118
cg18107006	-0.0165873	0.012572	0.190051
cg18107035	-0.00089135	0.00220895	0.687429
cg18107072	-0.00158621	0.00290731	0.58656
cg18107094	-0.0103841	0.0172556	0.548679
cg18107105	0.000950368	0.00178018	0.594624
cg18107144	-0.00477726	0.00974649	0.6251
cg18107181	-0.00821172	0.0108761	0.452011
cg18107231	0.0013532	0.0118216	0.909096
cg18107232	-0.00108283	0.00214942	0.615525
cg18107235	0.00276214	0.00641533	0.667719
cg18107250	0.0044277	0.00579462	0.446604
cg18107268	-0.00459947	0.00786536	0.560016
cg18107276	-0.00396142	0.0113622	0.728086
cg18107290	0.00571412	0.00855819	0.505877
cg18107293	0.00122733	0.00485821	0.801073
cg18107310	-0.00887729	0.0063718	0.166644
cg18107314	-0.00506814	0.00510076	0.322814
cg18107367	-0.0021381	0.003469	0.539067
cg18107396	-0.00121706	0.00181156	0.503242
cg18107400	0.0192902	0.0187661	0.306463
cg18107408	0.004461	0.010093	0.659451
cg18107409	-0.00430545	0.00433152	0.322632
cg18107425	-0.00830843	0.0124807	0.507134
cg18107562	-0.00388874	0.00203288	0.0586186
cg18107573	-0.0480673	0.0203098	0.0198735
cg18107603	0.00271304	0.0109234	0.804359
cg18107611	0.00124537	0.00302616	0.68156
cg18107623	0.00283882	0.00539527	0.599936
cg18107663	-0.000573582	0.00480104	0.905142
cg18107697	-0.00875286	0.00822198	0.289635
cg18107759	-0.0166319	0.0100926	0.102504
cg18107789	-0.00269328	0.00815943	0.742029
cg18107818	-0.000162569	0.00255857	0.949464
cg18107827	-0.0013253	0.0116465	0.909629
cg18107849	-0.00374909	0.00710289	0.598789
cg18107859	-0.000121842	0.00110033	0.912051
cg18107888	-0.000259756	0.00591668	0.96507
cg18107890	0.0050148	0.0121897	0.681661
cg18107893	0.00376817	0.00251688	0.137501
cg18107958	0.00100154	0.00714141	0.888749
cg18107960	-0.00412473	0.00495666	0.407302
cg18107989	-0.00476137	0.0110479	0.667416
cg18108008	-0.00878634	0.00383476	0.0240477
cg18108009	0.00390079	0.00465381	0.403922
cg18108022	0.00221825	0.00174455	0.206489
cg18108087	-0.00139745	0.00150696	0.355985
cg18108111	0.00568374	0.00522637	0.279426
cg18108190	0.0127473	0.00751124	0.0927878
cg18108237	0.000791076	0.00167017	0.636783
cg18108262	0.00143452	0.00142483	0.316459
cg18108276	0.00505137	0.0160974	0.754327
cg18108329	0.00117318	0.00735061	0.873516
cg18108333	0.00689843	0.00364468	0.0612844
cg18108335	-0.00721105	0.00503783	0.155439
cg18108362	0.000564031	0.00196042	0.774165
cg18108499	-0.00377384	0.00367412	0.306831
cg18108507	-0.000621085	0.00204948	0.762484
cg18108513	-0.00505546	0.00603495	0.404198
cg18108534	-0.000231897	0.00992443	0.981405
cg18108623	-0.00412237	0.00276091	0.138554
cg18108653	-0.00973435	0.0119896	0.418777
cg18108683	0.00192107	0.0061261	0.754487
cg18108695	-0.000876652	0.00402186	0.827895
cg18108716	-0.00127637	0.00292455	0.663463
cg18108735	0.00156577	0.00522444	0.765027
cg18108753	-0.011402	0.00971833	0.243484
cg18108786	0.0154112	0.0134803	0.255669
cg18108818	0.0107552	0.014625	0.463819
cg18108838	0.0162864	0.0116974	0.166916
cg18108840	-0.00863619	0.009973	0.388587
cg18108844	-0.00594223	0.0110493	0.591915
cg18108855	0.00444704	0.00698598	0.525862
cg18108896	0.00208014	0.00638275	0.74518
cg18108946	-0.0191656	0.0133457	0.154098
cg18109006	0.00487395	0.00438734	0.26927
cg18109011	0.00379434	0.0091969	0.680807
cg18109033	-0.015957	0.00888497	0.0755218
cg18109073	0.00122994	0.00259275	0.636265
cg18109081	0.0091348	0.00755876	0.229703
cg18109106	-0.000479832	0.00139108	0.730868
cg18109126	0.00914398	0.0130102	0.483793
cg18109162	0.000241584	0.00153446	0.875216
cg18109186	0.00487897	0.0053489	0.363887
cg18109226	0.00391082	0.00912358	0.6691
cg18109231	0.000851289	0.0018111	0.639349
cg18109289	0.0149929	0.0136687	0.27533
cg18109320	0.00388692	0.00777135	0.618061
cg18109369	0.0181928	0.0213557	0.396308
cg18109389	0.00388902	0.00965765	0.688038
cg18109417	-0.00247071	0.00564909	0.66279
cg18109427	-0.00928052	0.00993832	0.35265
cg18109430	0.0280418	0.014298	0.0526319
cg18109482	-0.00781465	0.00557927	0.164412
cg18109485	-0.00582789	0.0129053	0.652544
cg18109495	0.00340807	0.0239978	0.887353
cg18109527	0.00760295	0.0168977	0.653727
cg18109530	-0.00063389	0.00991658	0.94916
cg18109537	0.000491257	0.00464714	0.916023
cg18109571	0.00186316	0.0133984	0.889684
cg18109649	0.00297985	0.02003	0.882035
cg18109665	0.0283157	0.0295418	0.340125
cg18109673	-0.000420369	0.00106415	0.693663
cg18109716	0.00825724	0.00670177	0.220801
cg18109777	0.000993656	0.00255451	0.698117
cg18109798	0.0134389	0.0172521	0.437839
cg18109838	0.00112591	0.00383802	0.769858
cg18109874	-0.00240552	0.00815662	0.768669
cg18109879	0.00318345	0.00695016	0.647917
cg18109903	0.00536701	0.0116628	0.646383
cg18109941	-0.00148711	0.00234838	0.528018
cg18109965	-0.00833174	0.00626285	0.186431
cg18109985	0.027192	0.0127389	0.03524
cg18110015	-0.0168553	0.0146718	0.253369
cg18110104	0.00185296	0.00463564	0.690215
cg18110140	-0.0184012	0.0116496	0.117366
cg18110150	0.000846479	0.0136439	0.950654
cg18110165	0.000870158	0.0020557	0.672992
cg18110168	0.000539761	0.00633234	0.932242
cg18110185	-0.00594516	0.00494534	0.232135
cg18110200	0.00138034	0.011594	0.905469
cg18110243	0.0021382	0.00285769	0.456079
cg18110277	0.027612	0.0148444	0.0658115
cg18110328	0.00817171	0.013791	0.554826
cg18110333	0.0994812	0.0467654	0.0358597
cg18110349	0.00121393	0.00368472	0.742505
cg18110359	-0.00297044	0.00402069	0.461766
cg18110362	-0.000897251	0.00897564	0.920572
cg18110374	0.00102153	0.00215133	0.635938
cg18110419	-0.00525024	0.00566156	0.355978
cg18110428	0.00406297	0.00755075	0.591712
cg18110444	0.00322604	0.0143987	0.823175
cg18110469	-0.00183201	0.00774872	0.813584
cg18110483	0.0074068	0.00505212	0.145765
cg18110520	0.0161256	0.0229478	0.483869
cg18110535	0.000265353	0.00149683	0.85965
cg18110553	0.00969103	0.00686021	0.160865
cg18110578	-0.00282869	0.00308134	0.360823
cg18110590	0.0235992	0.0221948	0.290216
cg18110661	0.00219927	0.00562412	0.696598
cg18110714	-0.00242419	0.00350426	0.490677
cg18110741	0.0100299	0.00776214	0.199283
cg18110747	-0.0145537	0.0152351	0.341742
cg18110758	-0.000566251	0.00163358	0.729595
cg18110822	0.00228832	0.0167214	0.891425
cg18110883	0.00632506	0.00592107	0.287989
cg18110914	-0.00281818	0.00779333	0.718403
cg18110915	-0.00159474	0.00412812	0.700088
cg18110941	-0.000343959	0.00627484	0.956395
cg18110965	5.79704e-05	0.00298517	0.984545
cg18111073	-0.00246414	0.00332112	0.45985
cg18111114	-0.0129839	0.0320767	0.686505
cg18111129	0.00332745	0.00768427	0.665932
cg18111139	-0.000340731	0.00382923	0.929274
cg18111248	-0.0316092	0.0202183	0.121119
cg18111252	-0.00249388	0.010097	0.805421
cg18111265	-0.0128397	0.0201402	0.525246
cg18111266	0.0211912	0.0246857	0.392702
cg18111283	0.00875055	0.00802726	0.278287
cg18111443	0.0015797	0.00601121	0.793251
cg18111446	0.00363344	0.00516688	0.483554
cg18111489	-0.00261728	0.00517826	0.614365
cg18111500	0.0174465	0.00907112	0.0572862
cg18111531	0.00981487	0.00762933	0.201251
cg18111667	0.0172773	0.0115802	0.138854
cg18111733	-0.00302599	0.00545616	0.580406
cg18111764	0.00762412	0.00630887	0.229714
cg18111865	0.00101396	0.00626541	0.871762
cg18111867	-0.0078982	0.00835889	0.346994
cg18111924	0.00412606	0.00459844	0.371728
cg18112005	-0.000179423	0.00105441	0.865225
cg18112087	-0.0182698	0.0172761	0.292824
cg18112117	0.00031149	0.00384217	0.935547
cg18112163	-0.00037856	0.00137184	0.783155
cg18112235	0.00220027	0.00822068	0.78952
cg18112295	0.000115211	0.00116419	0.921366
cg18112405	0.00732663	0.00899939	0.417507
cg18112431	-0.00223855	0.00134644	0.0995311
cg18112451	0.00100656	0.010651	0.924898
cg18112555	-0.000673719	0.00394421	0.864717
cg18112681	-0.00336931	0.00747253	0.653042
cg18112708	0.00281246	0.00907471	0.757265
cg18112787	-0.0156952	0.013257	0.239253
cg18112794	0.0115323	0.00645077	0.0768472
cg18112846	0.0084892	0.0106007	0.425139
cg18112863	-0.00147496	0.00149982	0.327774
cg18112904	0.000173631	0.00152923	0.909829
cg18112917	-0.00142531	0.00684234	0.835413
cg18112939	-0.00193381	0.00576947	0.738191
cg18112953	-0.00128086	0.0115279	0.911752
cg18113058	0.00560589	0.00404082	0.168429
cg18113082	0.0013261	0.00365309	0.717366
cg18113084	-0.00110359	0.0033776	0.744548
cg18113094	-0.00181071	0.010135	0.858567
cg18113101	0.00624003	0.0150226	0.678756
cg18113107	-0.000104039	0.00395865	0.979085
cg18113151	0.00487679	0.00463159	0.294906
cg18113181	-0.00126111	0.0036784	0.732438
cg18113259	0.00152434	0.000872043	0.0835313
cg18113270	-0.00294251	0.00414759	0.479697
cg18113295	0.00664198	0.00897365	0.460934
cg18113332	0.0134946	0.0111429	0.228731
cg18113352	0.0317907	0.0209176	0.131716
cg18113355	0.00275192	0.00647287	0.671643
cg18113414	-0.00276505	0.013618	0.839513
cg18113417	-0.0013323	0.00193347	0.492374
cg18113453	0.0011648	0.00504765	0.817973
cg18113467	0.00474606	0.00848233	0.577056
cg18113535	0.00320778	0.00268513	0.235052
cg18113560	-0.0358843	0.0170704	0.0380539
cg18113566	-0.0242114	0.0212078	0.256336
cg18113587	-0.00449627	0.00568714	0.431047
cg18113591	0.0155023	0.011403	0.177047
cg18113596	-0.00374415	0.00438947	0.395706
cg18113602	-0.0103137	0.00675882	0.130175
cg18113637	-0.000891694	0.00759964	0.906831
cg18113734	0.00128607	0.0107611	0.90511
cg18113757	0.0070804	0.021198	0.73907
cg18113780	-0.00338253	0.00296618	0.256857
cg18113786	0.010273	0.0114308	0.370965
cg18113787	-0.00179646	0.00124056	0.150716
cg18113790	-0.00631465	0.00393003	0.111258
cg18113803	-0.0108732	0.0130031	0.405034
cg18113823	0.00139497	0.00636784	0.827047
cg18113826	-0.018461	0.0202386	0.363876
cg18113890	0.00038186	0.01103	0.972452
cg18113994	-0.00111778	0.00161318	0.489976
cg18114034	-0.018798	0.0109674	0.0896276
cg18114036	-0.0131814	0.0147254	0.372858
cg18114040	-0.0035654	0.0166994	0.831368
cg18114053	-0.00537106	0.011714	0.647577
cg18114093	0.00315522	0.00503993	0.532712
cg18114166	0.00655591	0.0132494	0.621822
cg18114173	-0.0013509	0.00185376	0.467866
cg18114235	-0.00255662	0.00231297	0.271666
cg18114294	-0.000459633	0.0110775	0.966986
cg18114313	-0.0199174	0.015911	0.213561
cg18114363	-0.00621248	0.00578625	0.285558
cg18114431	0.022984	0.0117096	0.0524431
cg18114443	-0.00692844	0.00477127	0.1496
cg18114450	-0.0036285	0.00526121	0.491999
cg18114463	0.00836183	0.00945938	0.378831
cg18114468	-0.00779268	0.0140904	0.581464
cg18114555	-0.00651046	0.00514175	0.208384
cg18114641	-0.00150675	0.00664038	0.820959
cg18114649	0.0149025	0.0135442	0.273846
cg18114663	0.0126815	0.013149	0.33715
cg18114671	0.00417347	0.00443977	0.349472
cg18114732	-0.000126787	0.00656641	0.984634
cg18114755	-0.0101352	0.0103325	0.32901
cg18114756	0.0071675	0.00825471	0.387313
cg18114811	0.00469594	0.010012	0.64007
cg18114828	-0.00872049	0.0108362	0.422872
cg18114881	0.00192511	0.0100725	0.848816
cg18114887	0.000177709	0.00454365	0.968879
cg18114890	0.00267504	0.0022592	0.239195
cg18114901	-0.0130223	0.00887906	0.145614
cg18114913	0.0163954	0.0197135	0.407568
cg18114941	-0.0072966	0.00826946	0.379701
cg18114946	0.000153176	0.00415274	0.97065
cg18114984	-0.00179257	0.0109211	0.869953
cg18115022	0.00195006	0.00253377	0.443336
cg18115040	0.00730203	0.00766897	0.343315
cg18115064	-0.00321899	0.00221571	0.149408
cg18115119	-0.0123444	0.0121472	0.311969
cg18115132	0.0241829	0.0186925	0.198742
cg18115174	-0.01115	0.00911358	0.224033
cg18115215	-0.00260319	0.00177685	0.146043
cg18115235	0.00768193	0.00792699	0.334841
cg18115244	-0.00747449	0.00941441	0.42911
cg18115248	0.00151105	0.0119462	0.8996
cg18115286	-0.00325881	0.0138909	0.814998
cg18115388	-0.00513803	0.00895743	0.567523
cg18115406	-0.00564003	0.00550768	0.308292
cg18115407	-0.00496029	0.0076008	0.51551
cg18115428	0.0111452	0.00927573	0.232379
cg18115436	0.000714145	0.00126282	0.572989
cg18115481	0.00410359	0.00699277	0.558638
cg18115488	0.0031053	0.0102088	0.761624
cg18115495	0.00387506	0.00662947	0.560187
cg18115541	-0.00611793	0.0110721	0.581801
cg18115575	0.00230424	0.0045204	0.611355
cg18115627	0.000149682	0.00133919	0.91123
cg18115656	-0.000374832	0.00515789	0.942213
cg18115660	0.000572477	0.0014329	0.69036
cg18115693	-0.000819303	0.00236515	0.729766
cg18115721	0.00502583	0.0175727	0.775467
cg18115724	-0.00218338	0.0104158	0.83439
cg18115757	-0.0145192	0.0122755	0.239699
cg18115766	-0.00650067	0.00696551	0.352931
cg18115813	0.00250773	0.00479285	0.601977
cg18115957	-0.000150101	0.00650361	0.981633
cg18115969	-0.00673535	0.00451975	0.139318
cg18116097	-5.38143e-05	0.00449801	0.990478
cg18116134	-0.0145212	0.0104287	0.166881
cg18116135	-0.000249888	0.00439559	0.954778
cg18116154	0.00125931	0.00605932	0.835785
cg18116155	-0.0211239	0.0130554	0.108808
cg18116160	0.00622431	0.00619712	0.317616
cg18116174	0.00138711	0.00852032	0.871004
cg18116217	-0.000124422	0.00129388	0.923585
cg18116231	0.00231835	0.0129592	0.858381
cg18116267	-0.00140465	0.0116277	0.90409
cg18116285	-0.00683252	0.00934305	0.46631
cg18116373	0.000387326	0.00101112	0.702484
cg18116418	-0.015135	0.0106537	0.158532
cg18116434	0.00322392	0.0035346	0.363907
cg18116450	-0.0161091	0.00466248	0.000808656
cg18116486	0.00187762	0.00149113	0.21089
cg18116548	-0.000780351	0.00448575	0.862247
cg18116554	-0.00434421	0.00964837	0.653503
cg18116574	-0.0029186	0.00170274	0.0896166
cg18116588	-0.00186188	0.00478674	0.698129
cg18116600	-0.00312788	0.00361791	0.389352
cg18116607	0.00185276	0.00993489	0.852438
cg18116619	-0.0111878	0.0132407	0.400153
cg18116636	0.00242062	0.0041568	0.561657
cg18116641	0.00599975	0.00744516	0.422236
cg18116670	0.0097655	0.0145801	0.50454
cg18116753	0.000475132	0.0108248	0.965077
cg18116804	0.00998268	0.011527	0.38855
cg18116813	0.00324418	0.00515332	0.530437
cg18116815	0.00129754	0.00527783	0.806304
cg18116825	0.00351512	0.00479693	0.465404
cg18116891	0.00282076	0.00193294	0.147614
cg18116902	-0.000257666	0.00829459	0.97528
cg18116968	0.00437398	0.00839184	0.603367
cg18116971	-0.00922875	0.0136403	0.500234
cg18117022	-0.00470893	0.00408911	0.25224
cg18117039	-0.0205372	0.0198629	0.303654
cg18117046	0.00131584	0.00565946	0.816622
cg18117048	0.00501682	0.00895119	0.576417
cg18117149	0.00108599	0.005099	0.831775
cg18117208	-0.0041947	0.00410868	0.309748
cg18117228	-0.00105368	0.00279415	0.706898
cg18117288	-0.0183337	0.0166737	0.274165
cg18117297	-0.00128995	0.00186933	0.491755
cg18117315	-0.00465247	0.0145679	0.750116
cg18117326	0.00296882	0.004344	0.495915
cg18117331	-0.00698949	0.00582937	0.233356
cg18117347	-0.0028818	0.00589081	0.62577
cg18117367	-0.00278192	0.0055887	0.619735
cg18117393	0.00621653	0.0086369	0.473349
cg18117502	0.000648115	0.00229605	0.778317
cg18117600	-0.000541826	0.00429993	0.899978
cg18117601	-0.00245357	0.00465176	0.599049
cg18117669	0.0130389	0.0172307	0.450997
cg18117730	0.00448988	0.00390759	0.253291
cg18117798	-0.0122878	0.00872951	0.162346
cg18117827	-0.0117737	0.00995805	0.239878
cg18117847	0.00372578	0.00963859	0.699912
cg18117871	-0.0033264	0.00185924	0.0766224
cg18118000	0.00394579	0.0149335	0.792151
cg18118033	-0.000215186	0.00218825	0.921862
cg18118164	0.00451277	0.0114431	0.694152
cg18118198	-0.0060839	0.0101528	0.550374
cg18118262	-0.00118514	0.0148057	0.93636
cg18118272	0.0162482	0.00669435	0.0170073
cg18118399	0.00236282	0.00176564	0.183859
cg18118442	-0.000223063	0.00624767	0.97159
cg18118470	0.00679994	0.00834576	0.417135
cg18118490	-0.0128871	0.010205	0.209593
cg18118497	0.000888952	0.00180022	0.622528
cg18118503	-0.0159648	0.0077039	0.0408095
cg18118535	0.00418893	0.00618868	0.500051
cg18118621	-0.00165701	0.0045666	0.717479
cg18118660	-0.00355217	0.00474344	0.4557
cg18118702	0.0356528	0.0194791	0.0701814
cg18118703	0.000130683	0.00461321	0.977457
cg18118738	-0.0211928	0.0239772	0.378885
cg18118743	1.84669e-05	0.00798121	0.998158
cg18118749	-0.00105867	0.0081012	0.896291
cg18118760	0.0026319	0.00348122	0.45141
cg18118795	-0.0014556	0.00784288	0.853138
cg18118834	-0.00281611	0.0053995	0.603137
cg18118851	0.00828401	0.0111435	0.458988
cg18118857	0.00745634	0.00483832	0.126451
cg18118893	-0.0110275	0.00928868	0.237962
cg18118980	0.00624218	0.013255	0.638715
cg18119056	0.0154231	0.0139424	0.271293
cg18119077	0.00175265	0.00471662	0.710984
cg18119109	0.0249811	0.0124994	0.0483685
cg18119144	-0.00669954	0.005083	0.190505
cg18119166	-0.00187726	0.00127334	0.143548
cg18119192	-0.00236704	0.00479374	0.622546
cg18119211	-0.0336225	0.0188356	0.0772843
cg18119255	-0.00878104	0.0103813	0.399655
cg18119299	5.47578e-05	0.00115355	0.962234
cg18119329	0.00357756	0.00652499	0.584717
cg18119380	0.00255155	0.00265856	0.339497
cg18119394	-0.00890752	0.0115968	0.444237
cg18119407	-0.00261234	0.0140051	0.852409
cg18119429	-0.00162201	0.00249322	0.516817
cg18119485	0.00650865	0.00525156	0.218107
cg18119492	0.0139696	0.0176983	0.431794
cg18119529	-0.000490881	0.00106623	0.646237
cg18119590	0.00165898	0.0054137	0.759906
cg18119609	4.40006e-05	0.00143207	0.97555
cg18119644	0.00081466	0.00354483	0.818704
cg18119675	0.00829681	0.00932234	0.375606
cg18119735	-0.000565854	0.00671732	0.933036
cg18119803	-0.00349484	0.00464851	0.453925
cg18119809	0.00217856	0.00179527	0.227796
cg18119851	0.0191313	0.0226902	0.401157
cg18119863	-0.00316936	0.00227131	0.16599
cg18119885	-0.00539228	0.0033799	0.11378
cg18119977	-0.0194169	0.018662	0.300639
cg18119999	0.00587665	0.00776663	0.451036
cg18120029	-0.0168156	0.0186885	0.370397
cg18120049	0.00213209	0.00455726	0.640914
cg18120053	0.000671782	0.0136903	0.960961
cg18120111	-0.00130036	0.00391579	0.740523
cg18120193	-0.00817801	0.0116714	0.485125
cg18120259	0.014909	0.0181887	0.414345
cg18120278	-0.000988244	0.00131193	0.453054
cg18120298	-0.0227269	0.01392	0.105682
cg18120303	0.00983449	0.00529685	0.066302
cg18120323	-0.0046191	0.011986	0.700778
cg18120358	-0.000731983	0.00281068	0.795068
cg18120376	0.00151171	0.00229942	0.512412
cg18120420	0.0133381	0.0254629	0.601559
cg18120446	0.00467328	0.00567657	0.412321
cg18120564	-0.0075148	0.00458914	0.104665
cg18120576	0.00210396	0.00969621	0.82866
cg18120578	-0.00185303	0.0024153	0.444768
cg18120611	0.00923182	0.00756123	0.224979
cg18120790	0.00161561	0.00541916	0.766223
cg18120807	0.0037315	0.00579345	0.520992
cg18120808	0.0086073	0.0112032	0.444124
cg18120825	0.000675117	0.00373499	0.856926
cg18120899	0.0130083	0.00868068	0.137145
cg18120975	0.00294586	0.00392395	0.454573
cg18120979	-0.0268803	0.0134359	0.0481433
cg18120998	0.00295248	0.00281948	0.297544
cg18120999	0.00571295	0.00607486	0.349266
cg18121006	0.00626684	0.00830983	0.452533
cg18121066	-0.00100843	0.00457248	0.825897
cg18121164	-0.0180153	0.0155699	0.250003
cg18121171	0.00364627	0.00605307	0.548282
cg18121190	0.0200429	0.00816016	0.0157657
cg18121191	-0.003701	0.00830256	0.656729
cg18121220	0.00316455	0.00666568	0.635998
cg18121224	0.0215683	0.0161833	0.185643
cg18121245	-0.000145772	0.00286442	0.959514
cg18121281	0.00257549	0.0015387	0.0972939
cg18121410	0.00370387	0.00502807	0.463067
cg18121420	-0.000157509	0.00232867	0.946208
cg18121426	0.000425642	0.00139769	0.761356
cg18121434	-0.00607846	0.0041138	0.142664
cg18121448	0.00450313	0.0039944	0.262288
cg18121565	0.00351557	0.00464321	0.450745
cg18121601	0.0198012	0.0156002	0.207283
cg18121605	-0.0218563	0.0118607	0.0683286
cg18121657	-0.00501369	0.00583189	0.39201
cg18121658	-0.00571433	0.0104657	0.586278
cg18121669	-0.00119241	0.0015009	0.428809
cg18121684	0.0042748	0.00462694	0.357766
cg18121713	-0.000810713	0.0162239	0.960246
cg18121761	0.00155739	0.00157623	0.325514
cg18121824	0.00551536	0.0116418	0.636707
cg18121829	-0.00407521	0.0141555	0.774028
cg18121862	-0.0172548	0.0118438	0.148286
cg18121901	0.0693959	0.0460148	0.134676
cg18121920	0.0087228	0.0188956	0.645348
cg18121939	0.00434016	0.00345719	0.212259
cg18121981	-0.0114146	0.00859604	0.187236
cg18122027	-0.00237573	0.00812678	0.770637
cg18122056	-0.0168704	0.0125172	0.180775
cg18122083	0.00356311	0.00260775	0.174892
cg18122103	-0.000781141	0.00352713	0.825181
cg18122153	0.0264254	0.0215537	0.223068
cg18122181	0.0189323	0.0152836	0.218342
cg18122200	0.000519959	0.00143361	0.7176
cg18122215	-0.0132693	0.00721347	0.0688055
cg18122217	0.00272634	0.0151539	0.857588
cg18122310	-0.000555204	0.00224984	0.805588
cg18122345	0.00359311	0.00992694	0.718149
cg18122392	0.00161235	0.00411653	0.69613
cg18122411	-0.00185226	0.001357	0.175324
cg18122419	0.00407636	0.00195111	0.0392237
cg18122443	0.0059293	0.0103483	0.567948
cg18122493	-0.007518	0.00829246	0.366794
cg18122500	-0.00288481	0.0060932	0.636926
cg18122501	-0.00218949	0.00170172	0.201191
cg18122514	0.00370093	0.00592471	0.533617
cg18122528	-0.00904299	0.0201843	0.655107
cg18122606	0.00383941	0.00385321	0.321452
cg18122609	0.00774594	0.00385271	0.0470686
cg18122696	-0.00268438	0.00457118	0.558367
cg18122708	2.03135e-05	0.00182027	0.991118
cg18122743	0.0111969	0.00682737	0.104147
cg18122761	-0.0109284	0.0165366	0.510221
cg18122874	-0.0170828	0.0153789	0.269319
cg18122958	0.00970233	0.0157021	0.538047
cg18123002	0.00513963	0.00358285	0.154547
cg18123037	-0.00986206	0.019384	0.612031
cg18123043	-0.000744496	0.00146051	0.611348
cg18123072	-0.00599215	0.00548079	0.276889
cg18123086	0.000491701	0.00135772	0.718002
cg18123133	0.00578373	0.00413472	0.16496
cg18123143	0.0037016	0.0221668	0.867716
cg18123160	0.00187463	0.00219319	0.39473
cg18123184	0.0128267	0.0124276	0.304509
cg18123202	-0.00341666	0.00852167	0.689321
cg18123321	-0.00490936	0.0127724	0.701518
cg18123327	-0.00268942	0.00490243	0.584511
cg18123331	0.00766706	0.0102388	0.455719
cg18123344	-0.000470072	0.00665779	0.943853
cg18123385	-0.00328072	0.00982522	0.739148
cg18123399	-0.00187402	0.00145425	0.200492
cg18123418	0.00650379	0.0046573	0.165665
cg18123470	-0.00952073	0.0128297	0.459774
cg18123516	-7.221e-06	0.00842929	0.999318
cg18123581	0.00225543	0.0136638	0.869225
cg18123596	-0.0021478	0.00249442	0.391273
cg18123612	-0.000114118	0.00703416	0.987088
cg18123613	0.00296274	0.0045989	0.520903
cg18123675	0.0140191	0.0109194	0.202154
cg18123677	-0.0268851	0.0172306	0.121845
cg18123753	0.00458153	0.00588332	0.437976
cg18123760	0.00725315	0.0131767	0.583237
cg18123763	-0.0193453	0.0141067	0.173332
cg18123789	-0.00491592	0.0104198	0.638107
cg18123790	-0.00220353	0.00275811	0.426226
cg18123792	0.00774928	0.0112283	0.491695
cg18123890	0.0202806	0.0203915	0.322349
cg18123896	0.00606116	0.00375905	0.110023
cg18123911	-0.00119762	0.00116801	0.307672
cg18123948	0.000297028	0.00342646	0.931094
cg18124009	0.00127268	0.00208073	0.542156
cg18124063	0.0024854	0.00367602	0.50053
cg18124072	0.000230002	0.0105045	0.982575
cg18124100	0.0021439	0.00404304	0.597101
cg18124134	0.00414549	0.0118302	0.726764
cg18124162	0.00243184	0.00979267	0.804386
cg18124201	0.000490717	0.00148837	0.742316
cg18124213	0.00502834	0.00604705	0.407652
cg18124216	-0.00239837	0.00827766	0.772615
cg18124252	0.00603584	0.0036004	0.096777
cg18124330	0.000958356	0.0014963	0.523323
cg18124377	0.00160225	0.0075014	0.831299
cg18124413	0.000264419	0.00702213	0.970038
cg18124445	0.0118671	0.00470919	0.0133184
cg18124488	0.0204156	0.0147213	0.168585
cg18124517	0.0162392	0.0151458	0.286216
cg18124672	-0.0108062	0.00664917	0.107269
cg18124706	-0.025692	0.0124095	0.0409962
cg18124737	-0.0133387	0.0114392	0.246367
cg18124756	0.00202256	0.010245	0.843901
cg18124764	0.0131749	0.0101951	0.199239
cg18124767	-0.000515376	0.00665778	0.938452
cg18124777	0.00211179	0.00478751	0.66009
cg18124782	-0.00222456	0.00769468	0.773101
cg18124852	0.000307603	0.00800897	0.969439
cg18124899	-0.00266747	0.0037485	0.478362
cg18124900	0.00587268	0.0112035	0.601312
cg18124907	0.00128801	0.00496693	0.795924
cg18124917	-0.00519694	0.00892504	0.561683
cg18124920	-0.00271985	0.0179082	0.87959
cg18124929	-0.00335316	0.00291004	0.251956
cg18124949	-0.00665851	0.0081311	0.414794
cg18124955	-0.00197294	0.00193916	0.31141
cg18124977	-0.0018588	0.00267691	0.489051
cg18125046	-0.00381958	0.0052675	0.47007
cg18125073	0.0122388	0.0126651	0.336207
cg18125090	-0.00727729	0.00759854	0.340513
cg18125208	0.000296889	0.00459389	0.9486
cg18125246	-0.000237131	0.00146959	0.872136
cg18125279	-0.00125758	0.00343745	0.715252
cg18125479	-0.00133625	0.0033346	0.68948
cg18125546	-0.000880317	0.00560302	0.875471
cg18125573	-0.00312614	0.00562304	0.579486
cg18125653	-0.00329017	0.00314439	0.297916
cg18125683	0.00829956	0.0075082	0.271639
cg18125735	-0.000660704	0.00135532	0.626978
cg18125814	-0.0107695	0.00678158	0.11543
cg18125838	0.00386812	0.0047869	0.420971
cg18125846	0.00265918	0.00649181	0.68296
cg18125865	0.00206646	0.00228083	0.367108
cg18125883	0.0015873	0.0096739	0.869999
cg18125885	0.0130761	0.00913643	0.15549
cg18125908	0.00134933	0.0138042	0.922328
cg18125957	0.00111389	0.00241923	0.646208
cg18126027	0.000658805	0.0060001	0.912789
cg18126060	-0.000683692	0.00607332	0.910595
cg18126084	-0.00376251	0.0113131	0.740149
cg18126097	-0.0167065	0.0118502	0.161699
cg18126247	0.00126491	0.00494295	0.798552
cg18126267	0.0282659	0.015575	0.072549
cg18126312	-0.026554	0.0170277	0.122047
cg18126320	-0.00338594	0.009954	0.734451
cg18126412	-0.0110633	0.00976366	0.259879
cg18126442	0.0111916	0.0105682	0.292155
cg18126458	0.000897311	0.0049083	0.855313
cg18126469	-0.00154324	0.0201286	0.93904
cg18126557	0.0088609	0.0216471	0.68317
cg18126572	0.000183011	0.00116283	0.87526
cg18126613	0.000393103	0.0118371	0.973574
cg18126630	-0.00458198	0.0104809	0.662927
cg18126732	0.000515466	0.00526716	0.922236
cg18126735	-0.0221084	0.0093926	0.0205374
cg18126791	0.00120864	0.00227003	0.595605
cg18126802	0.00524777	0.0142109	0.712702
cg18126840	0.00383518	0.00708358	0.589423
cg18126883	0.000769577	0.00146667	0.600947
cg18126886	-0.00743437	0.0112614	0.510667
cg18126938	0.00905136	0.00764084	0.238983
cg18126943	-0.00390311	0.00135901	0.00497994
cg18126978	0.0114401	0.0173389	0.510902
cg18126980	-0.00388482	0.00526742	0.462534
cg18127012	5.96108e-06	0.0140758	0.999663
cg18127108	-0.00442356	0.0070387	0.531134
cg18127159	-0.00621071	0.0136328	0.649685
cg18127191	-0.00180376	0.00135881	0.18738
cg18127204	-0.00275554	0.00193622	0.157804
cg18127328	-0.00368811	0.0106534	0.729926
cg18127395	-0.0132252	0.0170402	0.439514
cg18127398	-0.0109031	0.0125011	0.385205
cg18127410	0.00420895	0.0104002	0.686563
cg18127475	0.0137604	0.00926193	0.140505
cg18127481	0.00515112	0.00812949	0.527767
cg18127619	0.00208802	0.00392058	0.595505
cg18127646	-0.000426259	0.0117615	0.971162
cg18127648	0.0161764	0.0284932	0.571491
cg18127678	0.00233321	0.00575068	0.68581
cg18127680	-0.00220357	0.0137322	0.872836
cg18127682	-0.00306398	0.00516257	0.554187
cg18127732	-8.30351e-06	0.00196399	0.996635
cg18127823	-0.00288191	0.00950108	0.762273
cg18127887	0.000871062	0.00155075	0.575574
cg18127889	0.00072848	0.00657303	0.911974
cg18127922	0.0265031	0.0125808	0.0376521
cg18127934	-0.00771748	0.00903231	0.394908
cg18127957	0.000755972	0.00681632	0.911913
cg18127966	-0.000881051	0.00179659	0.624924
cg18128003	-0.000861216	0.00156182	0.582577
cg18128025	0.00711336	0.00678602	0.297056
cg18128058	-0.0134088	0.0171416	0.435924
cg18128115	0.00388438	0.0134965	0.774091
cg18128164	-0.00634593	0.00616005	0.305413
cg18128182	0.000962962	0.00187284	0.608266
cg18128212	-0.00438876	0.0129043	0.734494
cg18128298	0.00142699	0.0120044	0.905615
cg18128312	-0.0367616	0.0178193	0.0417023
cg18128350	-0.00689091	0.00900063	0.445716
cg18128357	-0.0022909	0.0085155	0.788463
cg18128437	0.000870072	0.00492115	0.860021
cg18128486	0.00582903	0.00805545	0.470992
cg18128495	-0.000537948	0.00872266	0.950947
cg18128529	0.00633934	0.00406408	0.121955
cg18128536	0.00690823	0.0120664	0.568255
cg18128550	0.0191094	0.010573	0.0737097
cg18128571	-0.00638246	0.0116555	0.585194
cg18128666	0.00283418	0.0037659	0.453465
cg18128673	0.00159367	0.00353961	0.653513
cg18128681	-0.0137565	0.0151092	0.364764
cg18128806	0.00461584	0.0103773	0.657425
cg18128856	0.00185792	0.00213008	0.385171
cg18128887	-0.00408087	0.0159022	0.797997
cg18128914	-0.00107	0.0289469	0.970587
cg18128921	-0.00112003	0.00468398	0.811502
cg18128969	0.00117046	0.00413206	0.777561
cg18128976	0.014535	0.0196941	0.46222
cg18129005	0.000177437	0.00153709	0.90833
cg18129105	-0.000504766	0.00156536	0.747778
cg18129178	-0.0251967	0.0113598	0.0288127
cg18129199	-0.0124946	0.0139477	0.3725
cg18129282	0.0140092	0.0220114	0.525938
cg18129296	-0.0181463	0.0128888	0.162257
cg18129327	0.00201166	0.00227143	0.37794
cg18129562	-0.00614513	0.0135308	0.6507
cg18129578	0.0117864	0.010355	0.257745
cg18129621	0.0107411	0.00590536	0.0719227
cg18129628	0.00455564	0.00947943	0.631863
cg18129648	-0.000825628	0.00180849	0.648999
cg18129685	-0.00443251	0.00455088	0.332412
cg18129748	-0.0171145	0.016799	0.310764
cg18129749	0.00515398	0.00495914	0.301177
cg18129755	0.00207155	0.00963861	0.830266
cg18129758	-0.00702942	0.00701867	0.318987
cg18129778	0.000905447	0.00652833	0.88997
cg18129786	-0.00139229	0.00555353	0.802557
cg18129805	-0.00440918	0.00873502	0.614831
cg18129863	-0.000454941	0.00311278	0.884095
cg18129971	-0.00091474	0.010411	0.930161
cg18129996	0.000146321	0.0033585	0.965336
cg18130044	-0.00135208	0.00380926	0.723378
cg18130058	0.00179832	0.00863242	0.835402
cg18130069	0.00274401	0.00341107	0.42305
cg18130076	-0.000449469	0.00183342	0.80684
cg18130079	-0.00086395	0.00498912	0.86287
cg18130152	0.0105545	0.00439757	0.0182419
cg18130175	-0.00750931	0.0054124	0.168396
cg18130328	0.0251123	0.0185537	0.17895
cg18130370	0.00454164	0.00696035	0.515574
cg18130463	-0.00371987	0.00499185	0.457906
cg18130464	-0.00147269	0.00663782	0.824873
cg18130516	0.0140104	0.00895013	0.120653
cg18130529	0.00413545	0.0035512	0.246983
cg18130622	0.0145413	0.0129415	0.263864
cg18130688	0.024675	0.0180246	0.174077
cg18130800	-0.00268421	0.00349695	0.444542
cg18130805	0.00566162	0.00825794	0.494554
cg18130861	-0.00206225	0.0101516	0.839435
cg18130905	-0.00102946	0.00395267	0.795055
cg18130930	0.00410341	0.00808537	0.612914
cg18130934	0.0176141	0.0117621	0.137404
cg18131041	-0.0211645	0.0214321	0.325776
cg18131045	0.0166052	0.013337	0.216024
cg18131052	0.000793115	0.0016929	0.640451
cg18131078	0.000602959	0.00151916	0.692286
cg18131129	-0.00306317	0.00509362	0.548952
cg18131141	-0.011372	0.0109111	0.299815
cg18131185	-0.00572364	0.0074847	0.446244
cg18131244	0.00278553	0.00572524	0.627652
cg18131267	-0.0150037	0.00842038	0.077812
cg18131354	-8.35257e-06	0.00414058	0.998394
cg18131365	0.00387328	0.00465712	0.407565
cg18131457	0.00669632	0.00440441	0.131574
cg18131458	-0.0122896	0.0666051	0.853984
cg18131467	-0.00199271	0.00128401	0.123836
cg18131499	0.00572218	0.00414821	0.170839
cg18131530	-0.00127763	0.00274638	0.642797
cg18131545	0.00287662	0.00583947	0.623363
cg18131548	0.00030677	0.00392877	0.937918
cg18131559	0.00944569	0.00814354	0.248852
cg18131582	0.0044695	0.0160575	0.781323
cg18131626	-0.000126783	0.01227	0.991776
cg18131689	0.00104697	0.00264248	0.692795
cg18131724	0.00446651	0.006031	0.460677
cg18131810	-0.0120065	0.00963348	0.215556
cg18131828	0.00312265	0.00139002	0.0268722
cg18131836	-0.00494939	0.00844433	0.559115
cg18131837	-0.0239817	0.0227543	0.294448
cg18131851	-0.00113434	0.00282076	0.68844
cg18131870	0.0045921	0.00343335	0.184093
cg18131921	-0.0280032	0.0158996	0.0812518
cg18131932	-0.0149431	0.00769227	0.0548758
cg18131950	0.00147316	0.0146199	0.919939
cg18132058	0.00115208	0.00309821	0.710789
cg18132076	-0.00195426	0.010183	0.848199
cg18132081	0.000886456	0.0012546	0.481482
cg18132090	0.0010787	0.00360137	0.765162
cg18132114	-0.00116085	0.00742748	0.876118
cg18132159	-0.00116427	0.00419628	0.782005
cg18132208	0.00593454	0.0133198	0.65689
cg18132212	-0.00821019	0.00643352	0.204856
cg18132228	-0.00190319	0.00277741	0.494779
cg18132230	-0.00137904	0.00244054	0.573301
cg18132241	-0.00272595	0.00963183	0.77775
cg18132246	0.00404443	0.00576365	0.484487
cg18132256	0.00309785	0.003716	0.406464
cg18132262	-0.00980946	0.00963944	0.311306
cg18132264	-0.0136165	0.0113907	0.234758
cg18132279	0.0121301	0.0205741	0.556801
cg18132363	-0.00797662	0.0143968	0.580778
cg18132405	-0.00533387	0.00908342	0.558387
cg18132479	-0.0039564	0.0141666	0.78061
cg18132546	0.00196853	0.00604113	0.745215
cg18132596	0.0171086	0.0219233	0.437008
cg18132611	-0.00237535	0.00246847	0.338232
cg18132624	0.00375488	0.0148572	0.800995
cg18132745	-0.0031848	0.00458863	0.489252
cg18132787	-0.0223972	0.0204433	0.275895
cg18132843	0.00293147	0.00650755	0.653345
cg18132851	0.000365026	0.00630775	0.953968
cg18132877	0.00809147	0.00701177	0.251258
cg18132909	0.00562048	0.00494294	0.258225
cg18132916	0.00114302	0.00428868	0.790387
cg18132919	0.00250751	0.00401041	0.533232
cg18132964	0.0268327	0.0257165	0.299278
cg18133012	0.00109731	0.00799807	0.891151
cg18133029	0.0100877	0.00506479	0.0491277
cg18133072	0.0048074	0.00527932	0.364692
cg18133074	-0.00862125	0.0061524	0.164225
cg18133076	0.0052041	0.00756245	0.492952
cg18133088	0.0096842	0.00809261	0.234263
cg18133111	0.00512625	0.00399302	0.202178
cg18133145	0.000538579	0.00130589	0.680913
cg18133192	0.000594211	0.0112155	0.957852
cg18133209	0.00276934	0.00285776	0.334854
cg18133263	-0.000602214	0.00145776	0.680412
cg18133284	0.00551839	0.0129571	0.671098
cg18133300	0.00290392	0.00557455	0.603571
cg18133309	-0.0237952	0.0183644	0.198053
cg18133357	0.00687688	0.00635644	0.28191
cg18133400	-0.00153384	0.00172497	0.376032
cg18133477	0.0165976	0.0163933	0.313761
cg18133531	-0.00150727	0.00683411	0.825892
cg18133546	0.000253648	0.0162269	0.98756
cg18133703	-0.00482147	0.00946296	0.611518
cg18133854	0.00769286	0.00653941	0.242234
cg18133858	-0.000728544	0.00401708	0.856451
cg18133875	0.00309103	0.00902721	0.732759
cg18133892	-0.00765223	0.00913419	0.404165
cg18133905	0.00963446	0.00815618	0.240306
cg18133922	0.0101287	0.00442883	0.0243043
cg18133933	-0.00121688	0.00888514	0.89134
cg18133934	-0.00181858	0.00317203	0.567717
cg18133957	-0.00626857	0.0154476	0.685761
cg18133961	-0.00128413	0.00338745	0.705428
cg18133966	-0.00607721	0.0159155	0.703388
cg18134036	-0.00240405	0.00943879	0.799478
cg18134102	-0.0017259	0.00171228	0.315909
cg18134108	-0.00366098	0.00653518	0.576599
cg18134262	-0.0117759	0.00730122	0.109924
cg18134292	-0.0137593	0.0124981	0.273579
cg18134298	-0.0100394	0.019232	0.602816
cg18134312	-0.00226943	0.00315534	0.473674
cg18134393	0.00203327	0.00109688	0.0667309
cg18134411	-0.0138592	0.0132842	0.299333
cg18134437	-0.0109099	0.0120382	0.366968
cg18134536	0.00419082	0.00694427	0.547547
cg18134562	-0.00354029	0.0134339	0.792682
cg18134619	-0.0154596	0.0124866	0.218581
cg18134664	-0.00532387	0.0103437	0.607899
cg18134676	0.00707275	0.00794466	0.375467
cg18134730	-0.0107228	0.00692339	0.124595
cg18134731	-0.012439	0.00802622	0.124351
cg18134734	-0.0058178	0.00659517	0.379822
cg18134772	0.0011096	0.00121492	0.363277
cg18134800	0.000965053	0.00454822	0.832396
cg18134845	0.0197588	0.0146979	0.181884
cg18134851	0.0362197	0.0229125	0.117085
cg18134872	0.0058677	0.0107759	0.587297
cg18135020	0.00316544	0.00329879	0.339583
cg18135087	-0.00959354	0.00844614	0.258735
cg18135181	-0.000792186	0.00386539	0.838033
cg18135186	0.0104134	0.0121795	0.3946
cg18135206	0.00168615	0.00502071	0.737695
cg18135337	-0.000514381	0.00685965	0.940375
cg18135341	0.00525219	0.00902486	0.561897
cg18135379	-0.00699808	0.0129629	0.590498
cg18135427	0.002822	0.00727273	0.698823
cg18135436	0.00476218	0.00378619	0.211401
cg18135471	0.0120522	0.00587174	0.0427263
cg18135489	0.00777772	0.00942595	0.411256
cg18135502	-0.0253163	0.0244518	0.303002
cg18135530	0.00461873	0.00536861	0.39167
cg18135555	0.0575117	0.0202435	0.00545031
cg18135647	-0.00990567	0.00620593	0.113608
cg18135683	0.0125332	0.0117363	0.288136
cg18135704	0.00379517	0.00553115	0.49421
cg18135757	0.00323734	0.00486466	0.507275
cg18135767	0.00240217	0.00491821	0.626319
cg18135771	-0.00384151	0.00765721	0.616992
cg18135774	-0.00195434	0.00836201	0.815683
cg18135782	1.93125e-06	0.00113755	0.998649
cg18135796	0.00402963	0.00289384	0.166865
cg18135850	0.00517934	0.0120516	0.668292
cg18135853	0.000579444	0.0016688	0.729154
cg18135855	-0.00663311	0.00376643	0.0812757
cg18135893	-0.000865276	0.00211706	0.683622
cg18135938	0.000439874	0.010549	0.966822
cg18136026	0.00546147	0.0139368	0.695985
cg18136028	0.00382836	0.00975898	0.695678
cg18136062	-0.00296908	0.00164181	0.0735475
cg18136299	0.0261951	0.00917039	0.00521057
cg18136311	0.0024895	0.00161507	0.126373
cg18136413	0.00577646	0.00477819	0.229543
cg18136439	0.00549931	0.0160207	0.732122
cg18136497	-0.000713523	0.0129725	0.956246
cg18136626	0.00212464	0.00477424	0.657266
cg18136633	-0.00286665	0.0111872	0.798289
cg18136664	-0.0067261	0.0143834	0.641066
cg18136681	-0.00196393	0.00164263	0.234681
cg18136715	0.000771206	0.00493116	0.876037
cg18136895	-0.000818977	0.00133245	0.540189
cg18136930	0.005878	0.0159927	0.71399
cg18137036	0.00530033	0.00457457	0.249357
cg18137040	-0.0124779	0.0116864	0.288215
cg18137047	0.00686898	0.00544962	0.21044
cg18137099	-0.00469927	0.00496346	0.346037
cg18137120	0.00529368	0.011007	0.631612
cg18137122	0.007739	0.00586119	0.189723
cg18137135	0.00773685	0.00640212	0.229711
cg18137160	0.00220353	0.0042659	0.606615
cg18137202	-0.00120421	0.00490696	0.806642
cg18137275	0.0118044	0.0140158	0.401674
cg18137308	-0.0054131	0.0127153	0.671231
cg18137347	-0.00231512	0.00850189	0.785948
cg18137427	-0.000162335	0.0033541	0.961495
cg18137450	0.0211802	0.0104491	0.045324
cg18137479	-0.00433329	0.00659042	0.512361
cg18137481	0.0078571	0.0200212	0.695569
cg18137512	0.00184642	0.00781004	0.813593
cg18137598	-0.010691	0.0105426	0.312995
cg18137618	0.00287386	0.0191506	0.881015
cg18137657	0.000868177	0.00343598	0.80104
cg18137704	-0.00399253	0.00446065	0.372906
cg18137733	0.028299	0.0115893	0.0163699
cg18137757	0.000673644	0.00610614	0.912375
cg18137779	0.0581838	0.0513107	0.259527
cg18137786	0.0017799	0.0120775	0.883134
cg18137921	-0.00475824	0.00370967	0.202577
cg18137952	-0.00268572	0.00526147	0.610861
cg18137959	-0.00806019	0.00486744	0.100869
cg18138010	-0.0317611	0.0173887	0.0707519
cg18138036	-0.00404027	0.00339002	0.236156
cg18138085	0.0056276	0.0124986	0.6535
cg18138087	-0.00461837	0.00861978	0.593295
cg18138123	0.00175671	0.009452	0.852934
cg18138147	0.0018388	0.00306342	0.549702
cg18138151	-0.0140247	0.0130555	0.285301
cg18138152	-0.000919906	0.003284	0.779966
cg18138167	0.00354568	0.00659109	0.591806
cg18138202	0.00203097	0.0042755	0.635804
cg18138206	0.00123113	0.0039844	0.757974
cg18138209	-0.00289298	0.00562397	0.608107
cg18138243	0.0105062	0.00917599	0.254955
cg18138247	-0.00751458	0.00975516	0.442927
cg18138321	0.00335197	0.00424807	0.431945
cg18138385	-0.010436	0.0159767	0.515125
cg18138400	0.00361038	0.00691012	0.602494
cg18138426	0.00668821	0.0102455	0.515385
cg18138484	0.00258261	0.0070735	0.715799
cg18138498	-0.00470772	0.00862128	0.586242
cg18138532	-0.00964621	0.00897839	0.285238
cg18138552	0.000261669	0.00120076	0.827936
cg18138580	-0.00206036	0.00501641	0.682153
cg18138606	6.1734e-05	0.00581551	0.991551
cg18138635	0.0147963	0.0146221	0.314021
cg18138671	-0.00237632	0.00504336	0.638539
cg18138788	5.09689e-05	0.00628004	0.993541
cg18138826	-0.00727128	0.0105104	0.490653
cg18138842	-0.00264078	0.00949499	0.781492
cg18138898	-0.0027965	0.00839955	0.739881
cg18139020	-0.00123848	0.00128524	0.337562
cg18139027	0.00132371	0.00410514	0.747783
cg18139048	-0.00224883	0.0105963	0.83236
cg18139053	0.00957001	0.0158082	0.546297
cg18139074	0.00950353	0.0136032	0.48641
cg18139075	0.0107238	0.00798526	0.182329
cg18139174	0.00191433	0.00284367	0.502378
cg18139178	-0.00408932	0.00556184	0.46391
cg18139195	-0.0140213	0.0128623	0.278287
cg18139238	0.0104059	0.012246	0.397503
cg18139245	0.00705953	0.00896941	0.433104
cg18139246	0.00219807	0.0147865	0.882126
cg18139256	-0.000932206	0.00172423	0.58995
cg18139273	-0.00332738	0.0088139	0.706591
cg18139307	0.00104897	0.00338745	0.757461
cg18139347	-0.000577719	0.00387984	0.88193
cg18139406	0.0133288	0.0155583	0.393658
cg18139426	0.0060348	0.00389474	0.124427
cg18139462	-0.00134645	0.00417384	0.747678
cg18139502	-0.0250948	0.0163153	0.127177
cg18139575	-0.0107852	0.00670799	0.11103
cg18139612	0.00277549	0.00337741	0.413157
cg18139692	-0.00603175	0.0114114	0.598273
cg18139701	-0.00406069	0.0150798	0.788269
cg18139769	-0.000245984	0.00316232	0.938154
cg18139800	-0.00596535	0.00726499	0.413537
cg18139806	0.00467778	0.00792865	0.556532
cg18139826	-0.00741648	0.00787739	0.348723
cg18139862	0.0050577	0.00947613	0.594712
cg18139870	0.000299335	0.00342721	0.930575
cg18139878	-0.00268325	0.00542426	0.621914
cg18139900	0.000555796	0.00255064	0.827947
cg18139928	-0.00333058	0.00861107	0.699742
cg18139990	-0.00630789	0.00704575	0.37279
cg18140045	-0.00146107	0.0056746	0.797341
cg18140058	0.000426195	0.00170327	0.802929
cg18140071	0.00927741	0.0122395	0.45024
cg18140087	-0.0276507	0.0132612	0.0396086
cg18140240	0.00156948	0.00528801	0.767235
cg18140268	0.0138229	0.0156485	0.379173
cg18140293	0.0138027	0.0237398	0.562269
cg18140324	-0.00371457	0.00483499	0.444138
cg18140375	0.00942716	0.0153156	0.539606
cg18140433	0.000608086	0.00237671	0.79859
cg18140479	-0.00216002	0.00436851	0.622072
cg18140558	-0.00179469	0.00187775	0.341496
cg18140596	-0.00118954	0.00841364	0.887852
cg18140642	-0.00169958	0.0140154	0.903724
cg18140645	-0.00106813	0.00250148	0.670298
cg18140683	-0.0039762	0.00194581	0.0436354
cg18140710	0.00960228	0.0156653	0.541292
cg18140760	-0.00134073	0.00136458	0.328216
cg18140769	0.000489236	0.0148951	0.973863
cg18140857	0.000221345	0.00818266	0.978473
cg18140886	-0.0073329	0.012699	0.564942
cg18140889	-0.00425037	0.00907901	0.640694
cg18140918	-0.00241072	0.00916921	0.793157
cg18141022	0.00333977	0.00412292	0.419835
cg18141115	0.00564715	0.022656	0.803674
cg18141193	-0.0143232	0.0116809	0.222998
cg18141226	0.0050663	0.00689197	0.463998
cg18141295	0.0092151	0.00817715	0.262468
cg18141318	-0.00353315	0.007269	0.62799
cg18141365	-0.00358928	0.00140504	0.0121398
cg18141386	5.81118e-05	0.0120223	0.996153
cg18141396	0.00659543	0.0052939	0.215729
cg18141431	-0.014643	0.00696803	0.0381147
cg18141459	-0.000800039	0.00413191	0.846863
cg18141467	-0.000865212	0.00239922	0.719143
cg18141506	0.00054371	0.00391089	0.88971
cg18141532	-0.00196051	0.00185413	0.292889
cg18141622	-0.00981974	0.0174954	0.575865
cg18141646	0.0064916	0.0100185	0.518497
cg18141697	-0.00983187	0.00912302	0.283761
cg18141714	0.00593757	0.00694845	0.394861
cg18141722	0.000451714	0.00809241	0.955597
cg18141765	0.0138726	0.004882	0.00544129
cg18141788	-0.00312443	0.0066462	0.639302
cg18141828	0.00678809	0.0066214	0.307755
cg18141830	0.00076662	0.00329216	0.816344
cg18141851	-0.000193456	0.00119503	0.871724
cg18141888	-0.00779296	0.00943818	0.410948
cg18141891	0.00546985	0.00374165	0.146909
cg18141902	-0.00871719	0.0101208	0.391125
cg18141918	-1.75405e-05	0.00311424	0.995517
cg18141954	0.0101338	0.0124629	0.418081
cg18141973	0.00394082	0.00527667	0.456914
cg18142026	0.000386586	0.00192576	0.841306
cg18142037	0.00501554	0.00550124	0.364114
cg18142162	-0.0125477	0.00837701	0.137317
cg18142228	-0.00332421	0.00628476	0.598025
cg18142250	0.0118893	0.0198473	0.550501
cg18142262	0.0203702	0.00905549	0.0266739
cg18142265	0.000143729	0.00417132	0.972582
cg18142295	0.028374	0.0143456	0.0506923
cg18142320	0.00597916	0.00631468	0.345989
cg18142322	-0.00206201	0.014278	0.88546
cg18142353	-0.0061306	0.00368181	0.0990222
cg18142413	0.0114804	0.0243914	0.638899
cg18142605	0.0130511	0.00770842	0.0935503
cg18142615	-0.00116381	0.00188079	0.537462
cg18142631	0.00186205	0.00427164	0.663842
cg18142637	-0.00875971	0.0105141	0.40675
cg18142682	-0.000766669	0.004394	0.86184
cg18142687	0.00317633	0.00348565	0.36435
cg18142807	-0.0249385	0.0159734	0.121625
cg18142856	0.00283021	0.00528666	0.593597
cg18142892	0.000949324	0.0115532	0.934676
cg18142906	0.0176333	0.02275	0.440117
cg18142930	0.0137759	0.0085561	0.110535
cg18142940	0.00273655	0.00862657	0.751735
cg18142972	-0.00488746	0.00917451	0.595408
cg18142987	-0.0010993	0.00363739	0.76311
cg18143004	0.00353693	0.00557123	0.526972
cg18143098	-0.00627652	0.00618612	0.312739
cg18143118	-0.00189485	0.00578993	0.74415
cg18143143	-0.00136801	0.00289394	0.637446
cg18143243	-0.00319999	0.00329446	0.33373
cg18143296	-0.00209443	0.00413911	0.613963
cg18143317	0.000395291	0.0108238	0.97094
cg18143333	0.000860544	0.00953174	0.928244
cg18143359	0.00831253	0.00718111	0.249803
cg18143392	0.0110522	0.0123912	0.374569
cg18143459	-0.00397657	0.0106138	0.708707
cg18143488	-0.00170044	0.00297841	0.569333
cg18143535	-0.0166455	0.010972	0.132398
cg18143564	0.00684826	0.0100863	0.498726
cg18143566	0.0186081	0.0211263	0.380535
cg18143675	0.0082798	0.00436064	0.0604794
cg18143693	-0.00181035	0.00136589	0.18806
cg18143701	0.00347597	0.00988307	0.725796
cg18143757	-0.0145196	0.0120833	0.232346
cg18143792	-0.00453869	0.0122165	0.711035
cg18143811	0.00442924	0.00531194	0.406366
cg18143823	-0.00418706	0.0100422	0.677611
cg18143824	-0.00610258	0.00838135	0.468245
cg18143863	0.00129143	0.00136329	0.345775
cg18143869	0.00338298	0.00604083	0.576719
cg18143895	0.00620508	0.0139473	0.657358
cg18143940	0.00212936	0.00508391	0.676229
cg18143967	-0.0103322	0.0126238	0.415039
cg18144025	0.00397366	0.00767493	0.605779
cg18144065	0.000739332	0.00109631	0.501625
cg18144073	-0.0011447	0.00404004	0.777502
cg18144076	0.00251814	0.00570513	0.65989
cg18144208	-0.000749151	0.00593325	0.899777
cg18144247	0.0129201	0.0187538	0.49246
cg18144373	0.016351	0.0138845	0.241732
cg18144404	-0.00636066	0.0175794	0.718247
cg18144424	-0.00147611	0.00526126	0.779626
cg18144470	-0.00191124	0.00135793	0.162391
cg18144547	0.00508853	0.0111432	0.648913
cg18144552	-0.00781296	0.0100118	0.437011
cg18144560	0.00639638	0.00770728	0.408564
cg18144570	0.0142835	0.0218948	0.515658
cg18144593	0.000948319	0.00782016	0.903724
cg18144632	0.00437769	0.00431105	0.312339
cg18144647	-0.00897486	0.0157537	0.570161
cg18144652	0.00559067	0.00681764	0.414149
cg18144654	-0.00544974	0.00601817	0.367352
cg18144655	0.00695575	0.0104671	0.507878
cg18144764	0.00247765	0.0127128	0.845871
cg18144815	0.000284797	0.00216811	0.895757
cg18144849	0.00892902	0.00949749	0.349409
cg18144866	0.00550656	0.00288047	0.0587787
cg18144885	0.00395177	0.00382589	0.304141
cg18144906	-0.0138789	0.012795	0.280658
cg18144936	-0.00626651	0.0156102	0.688955
cg18144988	0.00324755	0.00584938	0.580001
cg18145011	0.000160117	0.00134412	0.905416
cg18145026	0.000883112	0.00433289	0.838912
cg18145047	-0.00527847	0.00628678	0.403128
cg18145070	-0.00660855	0.00931969	0.479915
cg18145080	-0.00749643	0.00595972	0.211376
cg18145088	0.00882865	0.00706588	0.214408
cg18145090	0.0169995	0.0218162	0.437694
cg18145105	0.0128103	0.00846578	0.133387
cg18145172	-0.0139216	0.0160287	0.387175
cg18145175	0.00106335	0.00283401	0.708299
cg18145189	0.00515858	0.00726358	0.479234
cg18145196	-0.0034299	0.00460209	0.457844
cg18145327	0.0162863	0.0128688	0.208608
cg18145340	0.00610398	0.00444697	0.172943
cg18145393	0.00157498	0.00254195	0.536934
cg18145431	0.0254956	0.0309596	0.412178
cg18145505	0.000105463	0.00277901	0.969803
cg18145558	0.000173484	0.0045013	0.969333
cg18145578	0.00571742	0.00389052	0.144815
cg18145590	0.0023838	0.00611681	0.697577
cg18145594	0.00767913	0.0203965	0.707348
cg18145652	0.000841346	0.00390371	0.829797
cg18145666	0.0196548	0.0114222	0.0883892
cg18145683	-0.0104853	0.00849891	0.2202
cg18145717	-0.00432981	0.00850763	0.611921
cg18145759	-0.00320136	0.0096128	0.739808
cg18145797	0.00421064	0.00338103	0.215905
cg18145806	0.00228773	0.00471582	0.628653
cg18145810	-0.00541325	0.0103055	0.600554
cg18145853	-0.0016067	0.00667681	0.810327
cg18145877	-0.00401347	0.00342645	0.244253
cg18145921	0.00553739	0.00569331	0.333092
cg18145929	-0.00418217	0.0122988	0.734534
cg18145937	0.0168015	0.0132815	0.2088
cg18145961	0.00221114	0.00229164	0.336937
cg18146001	-0.00322757	0.00414889	0.438443
cg18146030	0.00722448	0.0100861	0.475488
cg18146074	-0.0179076	0.015172	0.240679
cg18146120	-0.000221188	0.00541882	0.967522
cg18146146	0.00425666	0.00820626	0.60511
cg18146152	-0.00271104	0.00769749	0.72543
cg18146175	-0.00583702	0.0097631	0.551282
cg18146192	-0.0143435	0.0110018	0.195316
cg18146194	0.000203944	0.0104613	0.984485
cg18146216	0.0153995	0.0153741	0.31893
cg18146221	-0.0047131	0.00448085	0.295412
cg18146226	0.0111737	0.0302778	0.712878
cg18146246	0.00176057	0.00725196	0.80868
cg18146300	-0.0021256	0.00139257	0.130072
cg18146370	-0.00185166	0.0115283	0.872718
cg18146389	-0.000595755	0.00548269	0.913689
cg18146398	0.00148427	0.00548581	0.787283
cg18146443	0.00111006	0.00211281	0.600473
cg18146477	0.0237518	0.012001	0.0505485
cg18146506	-0.0351787	0.0161143	0.0313705
cg18146561	-0.00444508	0.00701845	0.527956
cg18146583	-0.00333044	0.00545156	0.542641
cg18146629	0.00222739	0.00221783	0.317653
cg18146731	-0.0196395	0.0165622	0.238508
cg18146737	0.00775067	0.0110518	0.484742
cg18146799	-0.000570471	0.00176272	0.746893
cg18146843	-0.0147297	0.0170776	0.390467
cg18146873	-0.000863375	0.001906	0.651547
cg18146936	-0.0106569	0.0108794	0.329675
cg18146954	0.00526983	0.00617469	0.395446
cg18146964	0.00285632	0.00453553	0.530284
cg18147018	-0.00925848	0.0113008	0.414578
cg18147041	0.0070177	0.00874425	0.424138
cg18147080	0.00840885	0.0120926	0.488437
cg18147098	0.0120171	0.0244002	0.623444
cg18147147	0.00641956	0.00987306	0.517048
cg18147155	-0.00990052	0.0176466	0.576023
cg18147162	-0.00382523	0.00744253	0.608407
cg18147168	-0.00372559	0.0157131	0.813063
cg18147179	0.00749758	0.00486078	0.126119
cg18147181	-0.0219374	0.0140949	0.12277
cg18147208	0.00225316	0.00517775	0.664383
cg18147215	-0.00408056	0.00339312	0.231972
cg18147233	0.00551986	0.0144256	0.702796
cg18147278	-0.011141	0.0101289	0.274005
cg18147280	-0.00211451	0.00265711	0.428036
cg18147296	0.0241741	0.0129294	0.0644498
cg18147297	0.00343189	0.00518556	0.509611
cg18147309	0.000833279	0.000977929	0.396203
cg18147366	0.00112623	0.0019877	0.572256
cg18147395	-0.000249094	0.010689	0.981454
cg18147407	0.00855058	0.0107247	0.427178
cg18147479	-0.0185933	0.0148746	0.214213
cg18147543	-0.00665877	0.0061363	0.280467
cg18147567	-0.0015508	0.0135169	0.908889
cg18147584	0.00257793	0.00485038	0.596257
cg18147605	0.0158788	0.01671	0.344273
cg18147676	0.00169854	0.00457286	0.711095
cg18147699	-0.014525	0.0115545	0.211651
cg18147718	0.00220942	0.00973254	0.820877
cg18147819	-0.0105315	0.0141286	0.457774
cg18147865	0.000339393	0.0215562	0.98747
cg18147900	-0.00104473	0.00721942	0.885231
cg18147921	-0.00645831	0.0142617	0.651643
cg18147955	-0.00365673	0.00890592	0.682248
cg18148021	0.021496	0.023516	0.362864
cg18148045	-0.000254332	0.00185332	0.891125
cg18148063	-0.00338587	0.00768295	0.660382
cg18148083	0.00100345	0.0178626	0.955314
cg18148130	-0.000213503	0.00382147	0.955558
cg18148146	0.000611741	0.00863526	0.943665
cg18148156	-0.0147136	0.0109041	0.180266
cg18148179	0.00621674	0.0065571	0.345368
cg18148255	0.0174502	0.0073856	0.0200759
cg18148256	0.00546778	0.00767272	0.477737
cg18148277	0.009548	0.00954549	0.319598
cg18148283	-0.00544233	0.00563945	0.336849
cg18148314	0.00286532	0.00910606	0.753675
cg18148349	-0.015905	0.017977	0.378419
cg18148375	0.00525482	0.00842538	0.534252
cg18148376	0.00344161	0.00884584	0.698055
cg18148452	6.45663e-05	0.000972408	0.947193
cg18148488	0.0102721	0.00664164	0.125114
cg18148498	0.0202564	0.0131252	0.125912
cg18148530	-0.00513132	0.00919874	0.578208
cg18148619	0.0105995	0.00692337	0.128932
cg18148620	0.00183499	0.00412099	0.657081
cg18148636	0.000290456	0.00659034	0.964934
cg18148646	0.00357044	0.00978754	0.716035
cg18148659	-0.00519684	0.00571035	0.364972
cg18148726	0.00464871	0.00518785	0.372363
cg18148735	0.00618659	0.0107916	0.567743
cg18148755	-0.00194494	0.00354238	0.584197
cg18148780	-0.00382318	0.0122517	0.755651
cg18148870	0.00519849	0.00905114	0.567023
cg18148948	0.0134272	0.00897634	0.137844
cg18148969	0.00780944	0.0151038	0.606262
cg18148997	-0.0010147	0.00564683	0.857757
cg18149009	0.0123705	0.00452824	0.00744659
cg18149011	0.00204106	0.00764149	0.78994
cg18149119	-0.00376913	0.00393702	0.340697
cg18149183	-0.0075546	0.00760299	0.322799
cg18149207	0.00494891	0.00736449	0.503136
cg18149215	0.00416369	0.00394295	0.29352
cg18149221	-0.00195219	0.00863884	0.82168
cg18149233	-0.00242114	0.00326493	0.460092
cg18149307	-0.00266786	0.00444993	0.550176
cg18149316	-0.00109353	0.00112616	0.333882
cg18149365	0.00377874	0.00420032	0.370478
cg18149394	0.0136943	0.0113566	0.230726
cg18149485	-0.0119675	0.00848042	0.161293
cg18149508	-0.000165679	0.0014048	0.906354
cg18149539	0.00166675	0.00890841	0.851963
cg18149561	0.000703731	0.00147186	0.633606
cg18149593	-0.00048811	0.00133925	0.716281
cg18149653	-0.00238972	0.0024863	0.338793
cg18149657	-0.00812186	0.0126388	0.521944
cg18149689	-0.00229079	0.00201356	0.257973
cg18149745	0.0121232	0.011434	0.291572
cg18149794	0.0108062	0.0121247	0.374931
cg18149919	-0.00455149	0.00876072	0.604536
cg18149996	-1.72443e-07	0.00892061	0.999985
cg18150011	0.00450768	0.00873529	0.606972
cg18150018	-0.0068759	0.00498314	0.170716
cg18150120	-0.00813588	0.00910957	0.373941
cg18150165	-0.000306999	0.00333803	0.926906
cg18150187	0.0144216	0.0110408	0.194479
cg18150217	0.00115559	0.00417772	0.782652
cg18150247	-0.000932569	0.0143532	0.948325
cg18150280	-0.00615947	0.0178246	0.7304
cg18150300	0.000847436	0.00191939	0.659794
cg18150339	0.0304406	0.0306351	0.322791
cg18150353	0.00760365	0.00690055	0.273154
cg18150362	-0.000338724	0.00136091	0.803952
cg18150383	-0.00305925	0.00866846	0.724893
cg18150439	-0.00282137	0.00271822	0.301797
cg18150468	-0.00364744	0.0128065	0.776377
cg18150469	-0.00085991	0.00595394	0.885454
cg18150576	0.00211399	0.00622079	0.734699
cg18150584	-0.0190951	0.0194491	0.32857
cg18150674	-0.0234735	0.02192	0.286805
cg18150687	-0.00425751	0.00685683	0.536068
cg18150695	-0.0212006	0.0180396	0.242694
cg18150721	-0.00362276	0.0019761	0.0697347
cg18150776	0.000865642	0.00598189	0.885231
cg18150800	0.00279106	0.00551572	0.613957
cg18150837	0.000783061	0.00529982	0.882836
cg18150839	0.00926906	0.00607263	0.130075
cg18150852	-0.00227659	0.018223	0.90083
cg18150885	-0.000405349	0.00262882	0.877767
cg18150909	-0.00362709	0.00826713	0.661799
cg18150958	0.0146194	0.0109863	0.186315
cg18150978	0.0143142	0.0143006	0.319267
cg18151030	0.00461337	0.014138	0.744872
cg18151041	0.0095052	0.0260578	0.716051
cg18151074	-0.000465375	0.00128081	0.717113
cg18151094	0.00289302	0.00461514	0.532183
cg18151134	0.0201092	0.010379	0.0555069
cg18151136	-0.00285234	0.00731821	0.697544
cg18151254	-0.00700677	0.0102074	0.494026
cg18151270	-0.0052831	0.00456157	0.24955
cg18151275	0.00661713	0.00929485	0.478176
cg18151291	0.00510574	0.00741495	0.492686
cg18151320	0.0108092	0.00408978	0.00954092
cg18151345	-0.0210564	0.0171583	0.222634
cg18151361	0.000143555	0.00371873	0.969284
cg18151410	0.00771438	0.0210372	0.714616
cg18151422	0.0154703	0.00779622	0.0499585
cg18151425	0.0142179	0.00599383	0.0196014
cg18151437	-0.00152313	0.0062137	0.806863
cg18151519	0.00475387	0.00648147	0.464997
cg18151540	-0.0150049	0.0164532	0.363975
cg18151569	0.0174062	0.00585826	0.00371507
cg18151608	-0.0023614	0.00700703	0.73682
cg18151635	-0.00518793	0.00643833	0.422277
cg18151642	0.0326661	0.0144986	0.0264402
cg18151676	-0.0043178	0.00261596	0.101967
cg18151685	0.00454946	0.00554484	0.413891
cg18151703	-0.00651671	0.0059533	0.276305
cg18151713	-0.00643556	0.00701863	0.361388
cg18151803	0.00611825	0.013315	0.646872
cg18151858	-0.00130482	0.00575569	0.821118
cg18151950	-0.0144799	0.0172135	0.402248
cg18151982	0.00893363	0.0107007	0.405784
cg18151987	0.0023885	0.00380643	0.531768
cg18151993	-0.00334197	0.00341355	0.329927
cg18152055	0.00443516	0.00431795	0.306831
cg18152164	0.00569393	0.0103233	0.582479
cg18152167	0.000740306	0.00828643	0.928991
cg18152211	0.00168509	0.00607697	0.782129
cg18152276	-0.00879832	0.0077331	0.257944
cg18152303	0.0032215	0.00779265	0.680197
cg18152311	0.00201599	0.00268288	0.454161
cg18152422	-0.0169966	0.00933522	0.0716431
cg18152455	0.00895854	0.00505353	0.0793187
cg18152470	-0.0045035	0.0102586	0.661609
cg18152488	0.00669624	0.00959013	0.486646
cg18152496	-0.00436828	0.00778433	0.575941
cg18152506	0.00598059	0.00413328	0.151042
cg18152513	0.00849369	0.0063634	0.184981
cg18152517	0.00244097	0.00383951	0.526391
cg18152523	-0.0024222	0.00654749	0.712207
cg18152535	0.00866324	0.00639561	0.17861
cg18152558	-0.0141929	0.0161401	0.381316
cg18152612	0.0156912	0.010903	0.153228
cg18152712	-0.000633683	0.00132507	0.633534
cg18152773	0.00046885	0.00363236	0.897557
cg18152809	7.37423e-05	0.00411436	0.985736
cg18152830	0.000258636	0.00394872	0.947908
cg18152887	-0.0109427	0.0213133	0.60879
cg18152985	0.0138694	0.00499081	0.0065142
cg18153015	0.0102108	0.00428814	0.0191506
cg18153027	0.00848535	0.00563578	0.135316
cg18153048	0.00467275	0.00454139	0.305997
cg18153060	-0.00529118	0.00786254	0.502524
cg18153061	0.00114384	0.00484975	0.814028
cg18153124	-0.00066245	0.00139327	0.635493
cg18153135	-0.0160491	0.0100607	0.113818
cg18153213	0.000782682	0.00201027	0.697851
cg18153235	-0.0219402	0.0248863	0.380098
cg18153279	0.000112449	0.00161454	0.944613
cg18153322	-0.00383956	0.00435133	0.379684
cg18153326	-0.00161422	0.00134821	0.234019
cg18153338	-0.00446507	0.00971534	0.646808
cg18153401	0.00280259	0.00171196	0.104761
cg18153418	0.00493345	0.00585131	0.401164
cg18153437	-0.00171305	0.00926896	0.853748
cg18153493	0.00221322	0.00357046	0.536753
cg18153499	-0.00100229	0.00875812	0.909117
cg18153578	-0.000462741	0.00127832	0.718122
cg18153593	-0.0171081	0.0172127	0.32266
cg18153624	-0.00158295	0.00263301	0.549071
cg18153630	-0.00829727	0.00522158	0.115209
cg18153651	-0.0261515	0.019168	0.175524
cg18153662	0.000769051	0.00418871	0.854698
cg18153680	-0.0157709	0.0156765	0.316831
cg18153747	-0.0046548	0.00877627	0.597022
cg18153869	-0.00909382	0.0101427	0.372092
cg18153955	0.0129635	0.00898381	0.152151
cg18153957	-0.00251687	0.00534048	0.638466
cg18153977	0.00560955	0.0119824	0.640697
cg18153989	-0.0100753	0.0129265	0.43757
cg18154014	-0.00323616	0.00260087	0.216311
cg18154158	-0.00330072	0.00439289	0.45419
cg18154199	0.00897734	0.013041	0.492797
cg18154214	0.00237984	0.00158924	0.137421
cg18154238	-0.00553646	0.00960415	0.565596
cg18154270	-0.00722292	0.00963598	0.455268
cg18154283	-0.0200005	0.0207783	0.338088
cg18154328	-0.00217204	0.00153677	0.160651
cg18154404	0.00175022	0.006067	0.773576
cg18154417	-0.00294569	0.0118985	0.804977
cg18154422	-0.00302104	0.0027588	0.276122
cg18154432	0.0139764	0.0132934	0.29562
cg18154457	0.00069655	0.0052071	0.893854
cg18154493	-0.00506293	0.0092699	0.586166
cg18154567	-0.0229451	0.0183958	0.2152
cg18154639	-0.00516169	0.00432124	0.23511
cg18154642	0.000155426	0.00137421	0.910176
cg18154679	0.00240097	0.00464775	0.606585
cg18154686	-0.00539827	0.00715649	0.452431
cg18154724	-0.000119555	0.00632684	0.984961
cg18154784	0.0220641	0.0188313	0.244115
cg18154786	5.42576e-05	0.00513261	0.991587
cg18154875	0.0021799	0.00314591	0.48996
cg18154954	0.00485078	0.0087481	0.580478
cg18155032	-0.000349106	0.00111634	0.755142
cg18155033	0.00782764	0.00847259	0.357774
cg18155062	-0.00138269	0.00421726	0.743699
cg18155101	2.34559e-06	0.00515513	0.999638
cg18155131	-0.0030741	0.00174476	0.0811407
cg18155210	0.00341769	0.00921596	0.711538
cg18155211	0.00111255	0.00195646	0.570866
cg18155226	0.00011179	0.00162595	0.945323
cg18155289	-0.0211846	0.0113515	0.0649386
cg18155353	-0.00305627	0.00854457	0.721332
cg18155359	0.00864993	0.00591701	0.146911
cg18155366	-0.00116534	0.00611795	0.84932
cg18155407	-0.00170751	0.0167794	0.919149
cg18155416	-0.00273898	0.0107025	0.79854
cg18155464	0.00472958	0.0041947	0.262223
cg18155609	6.6304e-05	0.00804361	0.993439
cg18155632	0.00107315	0.00239192	0.65465
cg18155633	0.00171992	0.00135839	0.208402
cg18155647	0.0280685	0.0184717	0.131783
cg18155657	-0.00332403	0.0138607	0.810963
cg18155699	0.000232343	0.00652505	0.971666
cg18155720	-0.00422598	0.00678268	0.534667
cg18155840	-0.00420022	0.00393525	0.288393
cg18155853	0.000820815	0.0013345	0.539905
cg18155883	0.0121824	0.00516398	0.0202622
cg18155888	-0.00369913	0.00755713	0.625567
cg18155913	0.00579168	0.0127467	0.65055
cg18156003	0.00430272	0.00440104	0.330602
cg18156033	-0.000245299	0.00207059	0.905934
cg18156115	0.00889881	0.0112984	0.432783
cg18156135	-0.00186651	0.00343198	0.58775
cg18156136	-0.0163457	0.00862197	0.0608712
cg18156192	-0.00791615	0.0127349	0.535612
cg18156204	-0.005115	0.00670286	0.447196
cg18156240	0.0158441	0.0175657	0.369229
cg18156269	0.00404309	0.00901415	0.654743
cg18156278	-0.00299604	0.00417332	0.47449
cg18156283	-0.000976609	0.00186734	0.602135
cg18156311	0.0169221	0.0132087	0.20311
cg18156396	-0.0181858	0.0169197	0.285038
cg18156417	0.0268285	0.0162412	0.101695
cg18156471	-0.00154429	0.00782569	0.843965
cg18156486	-0.000991487	0.00800133	0.901631
cg18156517	0.00589196	0.00526719	0.265984
cg18156531	0.00603106	0.011497	0.601038
cg18156543	0.00235388	0.0042187	0.578117
cg18156551	-0.00401406	0.0062681	0.52338
cg18156564	0.00536132	0.00423761	0.208749
cg18156583	-0.0244851	0.0210051	0.24652
cg18156592	-0.00175018	0.00968833	0.857009
cg18156601	0.00188189	0.00394962	0.634777
cg18156625	0.00157722	0.0124256	0.899249
cg18156685	-0.010326	0.0146708	0.483163
cg18156686	-0.000869595	0.00753147	0.908311
cg18156793	-0.00104736	0.00267819	0.696577
cg18156798	0.00764333	0.00547517	0.165807
cg18156831	0.00478881	0.00878729	0.586988
cg18156845	0.00248264	0.00489489	0.613139
cg18156846	0.00429646	0.00452254	0.344398
cg18156854	-0.00417853	0.00889706	0.639626
cg18156903	0.0015261	0.00387747	0.694728
cg18156963	0.0173289	0.0242871	0.477196
cg18157006	-0.000557923	0.0077909	0.943054
cg18157012	0.00046681	0.0188559	0.980298
cg18157027	0.000381401	0.00341299	0.911246
cg18157248	-0.00607059	0.00634274	0.340829
cg18157275	0.00030342	0.00768877	0.9686
cg18157298	0.0107585	0.00844863	0.205827
cg18157301	-0.0272543	0.0122764	0.0286729
cg18157307	-0.000240825	0.0015748	0.878766
cg18157349	-0.0139663	0.00618599	0.0261364
cg18157353	-0.00224056	0.010561	0.832419
cg18157364	-0.00229016	0.00934448	0.806896
cg18157369	0.00692104	0.0237414	0.771259
cg18157379	0.0123436	0.00793267	0.122857
cg18157394	-0.0206989	0.0160699	0.200701
cg18157435	-0.00261035	0.00227104	0.253129
cg18157503	-0.017093	0.0202897	0.40155
cg18157522	-0.0101711	0.00808923	0.211551
cg18157642	-0.00381474	0.0121383	0.753968
cg18157732	-2.08761e-05	0.00213216	0.992208
cg18157738	-0.0042248	0.00973918	0.665372
cg18157773	-0.000422669	0.00160288	0.792559
cg18157838	0.00049093	0.00588621	0.933698
cg18157849	-0.00223338	0.00241203	0.356709
cg18157896	-0.0340164	0.0173815	0.0531307
cg18157915	-0.000457178	0.00131204	0.728236
cg18157976	0.0025427	0.00461166	0.582614
cg18158004	-0.0128264	0.0107164	0.234175
cg18158015	0.00085581	0.00584475	0.883882
cg18158033	0.000414489	0.00654712	0.949647
cg18158043	-0.000707464	0.00191516	0.71261
cg18158149	-0.00171863	0.0112764	0.879171
cg18158151	0.00226634	0.00588615	0.701033
cg18158172	0.00108494	0.00774382	0.88886
cg18158177	-0.00019527	0.00133905	0.884351
cg18158306	-0.0410069	0.0154716	0.00934608
cg18158391	-0.000721735	0.00232767	0.757155
cg18158419	-0.0155088	0.0109405	0.159429
cg18158438	-0.019104	0.0197331	0.335321
cg18158460	-0.0233211	0.0111964	0.0398097
cg18158464	0.00157578	0.00189149	0.40678
cg18158470	0.00817701	0.00730534	0.265686
cg18158478	0.00137101	0.0129139	0.915664
cg18158479	-0.00447605	0.00486193	0.359459
cg18158524	-0.00630771	0.00775603	0.417998
cg18158604	-0.00954797	0.013959	0.495557
cg18158658	0.0192927	0.0241338	0.425951
cg18158670	0.00602836	0.00891309	0.50038
cg18158691	-0.00699646	0.00482326	0.15003
cg18158699	-0.000703459	0.00224022	0.754165
cg18158709	-0.000268864	0.00553459	0.961352
cg18158719	-0.00488665	0.00911799	0.593194
cg18158739	-0.00252854	0.0236863	0.9152
cg18158855	-0.00841495	0.0187351	0.654293
cg18158888	0.0149068	0.00664453	0.0270719
cg18158970	-0.00163539	0.00575415	0.776837
cg18158990	-0.004982	0.00401022	0.217023
cg18159097	-0.0117545	0.00947806	0.21781
cg18159184	0.00851822	0.0131413	0.518341
cg18159230	0.00113997	0.00211782	0.591583
cg18159247	0.00127984	0.00450156	0.77676
cg18159276	0.0203155	0.0174374	0.246771
cg18159289	0.00922372	0.0112632	0.414778
cg18159323	0.00293156	0.00222138	0.189948
cg18159324	0.000969166	0.00192901	0.61648
cg18159434	-0.00412466	0.00406583	0.312807
cg18159467	-0.00705926	0.0071567	0.326325
cg18159478	-0.00699131	0.0063868	0.2763
cg18159533	-0.00167973	0.00177049	0.34504
cg18159583	0.00120281	0.0021793	0.582232
cg18159646	0.00640175	0.00848335	0.452247
cg18159654	0.000908125	0.00293149	0.757371
cg18159666	-0.013354	0.0118027	0.260579
cg18159684	0.0164725	0.00774828	0.0359691
cg18159740	0.00266149	0.00518513	0.608879
cg18159768	-0.00103926	0.00837451	0.901487
cg18159794	-0.0101903	0.0152629	0.505893
cg18159802	-0.0162235	0.0109637	0.142085
cg18159819	-0.0126892	0.00603943	0.0381501
cg18159850	-0.00140296	0.00103799	0.179549
cg18159860	0.00431256	0.00858514	0.616541
cg18159934	0.00193743	0.00815218	0.812633
cg18159937	0.00425487	0.00626529	0.498631
cg18159943	-0.0117254	0.0124585	0.348892
cg18160046	0.00053887	0.00427493	0.899943
cg18160069	0.00737695	0.00926804	0.427943
cg18160072	-0.00370387	0.00421253	0.381374
cg18160090	-0.0147293	0.0152523	0.33652
cg18160135	-0.00758225	0.0088994	0.396252
cg18160150	-0.0090912	0.00498282	0.071061
cg18160157	-0.00210774	0.00621029	0.735024
cg18160291	0.000988146	0.00183054	0.590528
cg18160302	0.00492672	0.0169857	0.772378
cg18160402	-0.0026496	0.0043767	0.546293
cg18160462	0.000120495	0.00482577	0.980129
cg18160614	-0.00830922	0.00626865	0.188019
cg18160616	0.000222537	0.00123843	0.857758
cg18160677	-0.00125976	0.00936298	0.893241
cg18160691	0.0024465	0.00725048	0.736503
cg18160748	0.00521933	0.00537126	0.333538
cg18160831	-0.000126426	0.00437234	0.97699
cg18160841	0.0053521	0.010977	0.626917
cg18160843	0.00386225	0.0045995	0.403074
cg18160978	0.00215778	0.00227954	0.346133
cg18160999	-0.00109695	0.00375365	0.770712
cg18161025	0.0252489	0.0191072	0.189372
cg18161036	0.000898908	0.00227077	0.693051
cg18161105	0.00506038	0.00761559	0.507915
cg18161135	-0.00651861	0.00288474	0.0260099
cg18161208	0.0131149	0.00916027	0.155342
cg18161232	-0.0104402	0.0127885	0.416229
cg18161327	0.00989453	0.0173981	0.570826
cg18161346	-0.00832493	0.00693969	0.233125
cg18161374	-0.00370859	0.00150672	0.015553
cg18161414	0.0027936	0.00547724	0.611149
cg18161488	0.00872255	0.0116352	0.455213
cg18161489	0.00853615	0.00588539	0.150078
cg18161654	0.000340704	0.00181391	0.851391
cg18161670	0.0111554	0.0143348	0.438286
cg18161679	-0.00387046	0.00520985	0.459277
cg18161682	0.0034648	0.00397788	0.385832
cg18161711	0.00155072	0.00479414	0.747021
cg18161748	-0.0035811	0.0052343	0.495457
cg18161766	0.0045233	0.00776834	0.561693
cg18161787	0.00175523	0.00120205	0.14737
cg18161803	0.0168529	0.00650896	0.0110547
cg18161890	0.0110851	0.0101528	0.277532
cg18161898	0.00920623	0.00975246	0.347449
cg18161904	-0.00478361	0.0107051	0.655946
cg18161950	-0.000417889	0.00458195	0.927513
cg18161956	0.0275797	0.0133326	0.0411652
cg18162059	0.0105585	0.0113868	0.356023
cg18162091	0.0066025	0.00716107	0.358748
cg18162120	0.00478885	0.00321471	0.139459
cg18162153	-0.00587631	0.0125746	0.641291
cg18162294	0.000917307	0.00114733	0.425887
cg18162350	-0.000277649	0.00436749	0.949438
cg18162371	0.00370318	0.0136266	0.786365
cg18162373	0.00432676	0.00402517	0.284995
cg18162396	0.00612381	0.00720233	0.397215
cg18162412	0.00436144	0.00744562	0.559349
cg18162429	-0.00333195	0.00599177	0.579394
cg18162477	-0.00258559	0.00276776	0.352461
cg18162480	0.000227428	0.00819196	0.977907
cg18162528	-0.00178595	0.0031417	0.570993
cg18162583	-0.00146078	0.0032607	0.655124
cg18162649	0.00970101	0.0145251	0.505749
cg18162670	-0.00677888	0.00961269	0.482324
cg18162743	-0.000248352	0.00305005	0.935266
cg18162758	-0.00110948	0.00915312	0.903765
cg18162767	-0.0122078	0.0177127	0.492285
cg18162783	5.6849e-05	0.00770039	0.994124
cg18162838	-0.00251381	0.00657431	0.702999
cg18162875	0.00633409	0.00813005	0.437763
cg18162908	-0.00233256	0.00376804	0.537299
cg18162948	-0.00385368	0.0108346	0.722826
cg18162957	-0.028069	0.0168132	0.0981529
cg18163062	-0.0105184	0.0074906	0.163353
cg18163075	-0.00336545	0.00421568	0.426578
cg18163092	-0.000669474	0.00324209	0.836824
cg18163106	0.000364543	0.00837408	0.965364
cg18163118	-0.00305181	0.00245944	0.217562
cg18163144	0.000757699	0.00201193	0.707267
cg18163155	0.00156387	0.00366118	0.670189
cg18163177	0.0152907	0.0171345	0.374324
cg18163227	-0.000126399	0.00113297	0.911392
cg18163252	-0.00115895	0.00117648	0.326954
cg18163254	0.00636612	0.0127105	0.617575
cg18163279	-0.0054591	0.0062862	0.38724
cg18163325	-0.030542	0.0202868	0.135346
cg18163342	0.0184389	0.0134372	0.173063
cg18163364	0.00367586	0.00997014	0.71314
cg18163397	0.00988935	0.00440478	0.0269611
cg18163441	0.00547632	0.00481925	0.258529
cg18163442	-0.00512475	0.0039768	0.20049
cg18163452	0.00446491	0.0180508	0.805143
cg18163454	-0.00389274	0.00596915	0.515806
cg18163493	-0.000883354	0.00981858	0.928493
cg18163543	0.00150181	0.00365897	0.682357
cg18163627	0.00347535	0.00600957	0.56436
cg18163671	0.00225744	0.0057778	0.696843
cg18163683	-0.00126179	0.0104021	0.903696
cg18163699	-0.000666413	0.00255658	0.794886
cg18163727	-0.00146741	0.00177523	0.410432
cg18163747	-0.0134896	0.0155205	0.386847
cg18163788	0.00759809	0.012371	0.540487
cg18163794	0.000730143	0.00389892	0.85183
cg18163803	-0.00130231	0.0023509	0.580842
cg18163884	0.00345696	0.00558027	0.536998
cg18163955	-0.0112558	0.0128066	0.381562
cg18163973	-0.00651015	0.00352285	0.067561
cg18164058	-0.00176307	0.00943568	0.852156
cg18164076	0.00224328	0.00612825	0.715097
cg18164135	-0.00731326	0.0110825	0.510838
cg18164248	-0.00977437	0.0108607	0.370294
cg18164281	0.0186241	0.00728446	0.0120708
cg18164297	-0.00328735	0.00489399	0.503317
cg18164311	0.0089342	0.00887641	0.316599
cg18164313	-0.00151823	0.00142875	0.290509
cg18164349	0.00113464	0.00518766	0.827315
cg18164357	0.00155465	0.00955101	0.871025
cg18164362	0.00274942	0.00431535	0.525499
cg18164425	0.000110261	0.0072544	0.987904
cg18164440	0.00125798	0.00432206	0.771607
cg18164442	0.00410422	0.00931138	0.660328
cg18164451	-0.00668106	0.00658973	0.313096
cg18164489	0.00482998	0.00370887	0.195814
cg18164567	-0.012708	0.00654111	0.0548535
cg18164577	-0.00442903	0.00745329	0.553695
cg18164591	0.00295166	0.00490526	0.548712
cg18164599	-0.00041646	0.00163453	0.799409
cg18164611	0.00100277	0.010845	0.926514
cg18164689	-0.0258083	0.0132671	0.0545486
cg18164710	0.00394439	0.0042985	0.361025
cg18164784	-0.00356525	0.00600698	0.554175
cg18164822	-0.0230462	0.0161743	0.15731
cg18164899	-0.0313803	0.0190123	0.101972
cg18164916	-0.000506277	0.00277995	0.855859
cg18164926	0.00601867	0.00511722	0.242323
cg18164942	-5.58466e-05	0.00287496	0.984541
cg18164977	-0.0064015	0.0171392	0.709566
cg18164983	-0.0013604	0.0020275	0.503786
cg18165047	-0.000885905	0.00188325	0.639084
cg18165065	0.00743526	0.0158236	0.639461
cg18165128	0.00820594	0.0108536	0.451392
cg18165130	-0.00923053	0.00419617	0.0301276
cg18165178	-0.0189669	0.0115684	0.104241
cg18165186	-0.00289945	0.00654771	0.658854
cg18165196	-0.00142777	0.00422901	0.736362
cg18165197	0.000256746	0.00403937	0.949447
cg18165237	-0.00583182	0.00413982	0.162022
cg18165248	0.000765537	0.00174109	0.661112
cg18165251	0.0052801	0.0055959	0.347666
cg18165259	0.00271372	0.00157877	0.0887292
cg18165289	-0.0139557	0.0113573	0.222037
cg18165313	0.00031794	0.00432122	0.941494
cg18165349	-0.00117369	0.00121969	0.338224
cg18165381	-0.00112361	0.00140432	0.425547
cg18165389	-0.000368974	0.00855209	0.965673
cg18165503	0.0014741	0.0143799	0.918556
cg18165540	0.00190324	0.00451306	0.674136
cg18165550	-0.000499837	0.0231852	0.982843
cg18165585	-9.27142e-05	0.00726061	0.989837
cg18165591	0.00148277	0.0052203	0.776967
cg18165630	0.0115744	0.00755764	0.128809
cg18165649	-0.0200538	0.0174883	0.254241
cg18165694	0.00589187	0.0129726	0.650685
cg18165707	-0.0007342	0.00136594	0.592112
cg18165715	0.00943815	0.00812592	0.248209
cg18165914	0.0165033	0.0178848	0.358355
cg18165941	0.000625073	0.0114679	0.95664
cg18166094	0.00936252	0.0101951	0.360651
cg18166144	0.00301281	0.01532	0.844493
cg18166150	0.0122775	0.0103137	0.236706
cg18166152	-0.00239968	0.0070899	0.735723
cg18166300	0.00402407	0.00659737	0.543278
cg18166329	0.00352387	0.0105577	0.739249
cg18166340	-0.00713148	0.00953779	0.456391
cg18166347	-2.13306e-05	0.00109625	0.984515
cg18166349	-0.00226356	0.00440347	0.608358
cg18166376	-0.0170096	0.0162857	0.298795
cg18166564	-0.00527175	0.00812771	0.518074
cg18166636	0.00243342	0.0048342	0.615808
cg18166655	-0.00134647	0.0066006	0.838774
cg18166741	0.0142747	0.0109974	0.197271
cg18166742	-4.87482e-05	0.00518445	0.992517
cg18166816	0.0011045	0.00251199	0.661109
cg18166850	0.0121948	0.0125136	0.332149
cg18166886	-0.00260557	0.00603034	0.666615
cg18166900	0.000628236	0.00514311	0.903025
cg18166915	-0.00852593	0.0105071	0.419036
cg18166920	0.00568144	0.00873699	0.517006
cg18166936	-0.0106325	0.0213657	0.619829
cg18166947	0.00542566	0.00454716	0.235615
cg18166959	0.0145506	0.0154949	0.349966
cg18166987	0.0161093	0.0127854	0.210611
cg18166990	-0.00633411	0.00748585	0.399492
cg18167020	-0.0181321	0.0194585	0.353665
cg18167088	-0.00149967	0.0184573	0.935405
cg18167160	0.00326532	0.0085093	0.701989
cg18167179	0.000582767	0.00132158	0.660192
cg18167201	0.0105653	0.012099	0.384627
cg18167218	0.00115432	0.0045704	0.801123
cg18167340	-0.00264852	0.00546685	0.629112
cg18167349	-9.93237e-05	0.00134196	0.941147
cg18167394	0.00489035	0.00668763	0.466335
cg18167405	0.00194726	0.0106864	0.85578
cg18167452	0.0068518	0.0131189	0.602626
cg18167461	0.00649614	0.0122613	0.59742
cg18167466	0.0293005	0.0281599	0.300615
cg18167492	-0.0115406	0.00733207	0.118647
cg18167585	0.000862098	0.0149594	0.954159
cg18167695	0.0110428	0.0175764	0.531256
cg18167715	-8.16391e-05	0.00121225	0.946442
cg18167767	0.00124473	0.00584234	0.831719
cg18167776	0.00256128	0.0105502	0.80868
cg18167790	-0.0254538	0.0206506	0.220618
cg18167829	-0.00791971	0.0042469	0.0651387
cg18167858	-0.0147116	0.0114047	0.200039
cg18167921	-0.0162652	0.00893655	0.0717379
cg18167944	0.00279541	0.0101836	0.784265
cg18167946	0.004197	0.0105947	0.692846
cg18167955	-0.000747616	0.00164421	0.650313
cg18168002	0.00620006	0.00714966	0.387918
cg18168203	-0.0114547	0.00990758	0.250372
cg18168223	0.0155132	0.0115804	0.18341
cg18168249	0.00815504	0.017184	0.636128
cg18168292	0.00897021	0.00537305	0.0981497
cg18168310	-0.00701676	0.0123617	0.571563
cg18168364	-0.0173048	0.0226708	0.447075
cg18168387	-0.00212255	0.00250344	0.398544
cg18168431	-0.00784847	0.00849431	0.357727
cg18168435	-0.00691453	0.00449102	0.126808
cg18168448	0.0174973	0.0249495	0.484738
cg18168459	0.00341711	0.00376334	0.366061
cg18168479	0.0131767	0.00503437	0.010237
cg18168520	-0.0104138	0.00691002	0.13495
cg18168663	-0.000108038	0.0053338	0.98388
cg18168672	-0.0126247	0.00610715	0.041298
cg18168740	-0.000752228	0.00774316	0.922804
cg18168767	-0.0034293	0.0090929	0.706869
cg18168844	-0.00399127	0.00501291	0.427804
cg18168882	0.0074137	0.0105433	0.483585
cg18168989	-0.000730373	0.00508688	0.886121
cg18169013	0.00374767	0.00706312	0.596874
cg18169037	-0.00391944	0.0045411	0.390146
cg18169041	0.000864625	0.00936786	0.926647
cg18169095	-0.000548591	0.0134685	0.967591
cg18169186	0.00217955	0.0104955	0.835913
cg18169187	-0.00127145	0.00119687	0.290651
cg18169289	-0.00114106	0.00196363	0.562484
cg18169385	-0.000814056	0.00159378	0.610638
cg18169505	0.00192685	0.00926075	0.8356
cg18169507	0.00945475	0.0105872	0.373981
cg18169510	0.0134858	0.00838661	0.110984
cg18169589	0.0153717	0.0111578	0.171382
cg18169594	-0.018967	0.00788426	0.0179799
cg18169610	0.00486498	0.00736893	0.510642
cg18169620	-0.00429254	0.0138366	0.757031
cg18169655	-0.00168997	0.00118063	0.15543
cg18169661	-0.00270794	0.00499029	0.588584
cg18169682	-0.0069971	0.0061693	0.25943
cg18169742	0.0288064	0.0271046	0.290439
cg18169800	0.00676818	0.00638963	0.29204
cg18169835	0.0154888	0.00908692	0.0913892
cg18169869	0.00242587	0.0021178	0.25475
cg18169877	-0.0180324	0.0152513	0.239869
cg18169886	0.00820118	0.00902984	0.36594
cg18169916	-0.00115342	0.00206753	0.578177
cg18169940	-0.00751179	0.0132259	0.571336
cg18169971	-0.00140775	0.00393271	0.721128
cg18170070	0.00532868	0.00473668	0.26329
cg18170071	-0.0117744	0.00940127	0.213338
cg18170074	-0.00213277	0.00866538	0.806089
cg18170080	-0.00273214	0.00365064	0.455975
cg18170098	0.00622452	0.00619183	0.317189
cg18170100	-0.0107526	0.00916813	0.243654
cg18170141	-0.00326049	0.00902895	0.718775
cg18170229	-0.0221931	0.0174575	0.206584
cg18170297	0.00648125	0.00761561	0.396776
cg18170348	0.00260445	0.00926635	0.779241
cg18170385	0.00477527	0.00947945	0.615545
cg18170393	0.016033	0.00712675	0.0266603
cg18170491	-0.00143158	0.00197366	0.469934
cg18170545	0.00102389	0.00424917	0.810078
cg18170581	0.00776478	0.00450995	0.0882158
cg18170680	-0.000906345	0.00729939	0.901432
cg18170689	-0.000245601	0.00397959	0.950913
cg18170693	0.000949165	0.00956186	0.921126
cg18170751	-0.0014777	0.00216171	0.495821
cg18170879	-0.0105382	0.00512708	0.0424467
cg18170934	0.00614453	0.00509965	0.231088
cg18170989	-0.0029908	0.00397534	0.453615
cg18171009	0.00822636	0.0137627	0.551371
cg18171070	0.0100281	0.0139081	0.472575
cg18171071	0.0189003	0.0111621	0.0935213
cg18171212	0.0211113	0.0140943	0.13732
cg18171240	-0.00160929	0.0033311	0.630073
cg18171392	-0.0132744	0.00853263	0.122934
cg18171433	-0.00862667	0.00870865	0.324278
cg18171480	-0.00506938	0.0048637	0.299791
cg18171565	0.00863128	0.00368745	0.0212322
cg18171645	-0.0033624	0.0080108	0.675581
cg18171715	0.000890777	0.00227607	0.696359
cg18171855	-0.0178933	0.0195796	0.362981
cg18171890	-0.00274605	0.00858632	0.749774
cg18171955	-0.00676623	0.00651618	0.3016
cg18172013	0.00126582	0.00527121	0.810714
cg18172050	0.00301248	0.0108186	0.78124
cg18172051	-0.0117396	0.00569754	0.0419503
cg18172084	-0.0042324	0.00704435	0.549318
cg18172135	-0.00264697	0.0162542	0.870966
cg18172186	0.00672828	0.00462672	0.149017
cg18172281	-0.00171002	0.00423677	0.687359
cg18172310	-0.00259043	0.00737883	0.72628
cg18172330	-0.000813725	0.00152668	0.595213
cg18172352	0.00812106	0.00885758	0.361428
cg18172358	0.000630816	0.00485549	0.896892
cg18172411	-0.00739863	0.00869459	0.396832
cg18172495	0.0033332	0.00852204	0.696535
cg18172516	0.137183	0.0485718	0.00571925
cg18172591	0.000139607	0.00136588	0.918795
cg18172698	0.00488924	0.00910413	0.592436
cg18172751	-0.00340752	0.0118675	0.774607
cg18172802	-0.00426477	0.00567239	0.453909
cg18172823	-0.00209145	0.00231138	0.367722
cg18172829	5.28429e-05	0.00570006	0.992622
cg18172830	0.000261285	0.00213406	0.9028
cg18172833	0.00325403	0.00425206	0.445905
cg18172877	0.00495426	0.00440386	0.26329
cg18172881	-0.00169361	0.00235402	0.473539
cg18173003	-0.00999454	0.0103259	0.335426
cg18173014	0.00173624	0.0100736	0.863506
cg18173044	0.00833551	0.0155517	0.593157
cg18173058	-0.0078511	0.0126413	0.535968
cg18173106	-0.00057513	0.00706882	0.935317
cg18173182	0.00106064	0.00405465	0.794179
cg18173184	-0.0216986	0.0178905	0.228043
cg18173185	0.00607201	0.0103606	0.559152
cg18173235	0.00305447	0.00387265	0.432137
cg18173255	-0.00462434	0.0102302	0.652228
cg18173263	0.0132712	0.0169533	0.43559
cg18173351	0.00504959	0.00459165	0.27409
cg18173388	-0.00659302	0.00820575	0.423613
cg18173450	0.0128431	0.00981526	0.193709
cg18173454	0.00122317	0.00216611	0.573552
cg18173474	-0.00567676	0.00393711	0.152466
cg18173509	0.0073334	0.00788313	0.354474
cg18173531	0.0127333	0.0121038	0.295331
cg18173701	0.00031344	0.00587435	0.957554
cg18173726	-0.00473349	0.015644	0.762841
cg18173770	-0.00923624	0.00690587	0.184111
cg18173808	-0.00150877	0.00296452	0.611915
cg18173809	-0.00238168	0.0100487	0.81313
cg18173811	0.00177798	0.00890047	0.842072
cg18173821	0.00789551	0.00930071	0.397956
cg18173859	0.00719116	0.0090906	0.430785
cg18173972	0.00135247	0.00482787	0.77995
cg18173983	0.0105269	0.0130648	0.422304
cg18174000	-0.0030913	0.0110641	0.780516
cg18174005	-0.0262219	0.0193684	0.178837
cg18174052	0.00268235	0.00172417	0.12293
cg18174075	-0.00673848	0.00786439	0.393585
cg18174089	-0.00833492	0.0175961	0.63676
cg18174099	-0.00666812	0.00882117	0.451473
cg18174167	0.00985378	0.0137537	0.475386
cg18174178	0.0157455	0.0136225	0.250499
cg18174222	0.00143223	0.00457831	0.755062
cg18174243	-0.00324449	0.00459217	0.481503
cg18174246	0.00119562	0.00147674	0.42007
cg18174258	-0.000790977	0.00168368	0.639528
cg18174326	-0.000278895	0.000821615	0.734985
cg18174327	0.00297911	0.00390571	0.447403
cg18174350	0.00386071	0.00652224	0.555233
cg18174402	0.00802576	0.0103895	0.441646
cg18174404	-0.00723785	0.0115536	0.532442
cg18174486	-0.010557	0.00870879	0.228283
cg18174542	-0.00750748	0.0106711	0.483359
cg18174634	-0.00024631	0.00428899	0.954318
cg18174651	-0.0055907	0.0104512	0.593883
cg18174654	0.00168633	0.0074698	0.821855
cg18174678	-0.00125889	0.0156769	0.936157
cg18174683	0.00626941	0.0037607	0.0986259
cg18174702	-0.00357897	0.0081013	0.659605
cg18174779	-0.000929835	0.00717023	0.89708
cg18174828	-0.00512606	0.0059024	0.387216
cg18174834	-0.0039143	0.00184868	0.0367109
cg18174876	0.00463965	0.0122828	0.706427
cg18174881	-5.96786e-05	0.0172065	0.99724
cg18174888	-0.0016814	0.00742418	0.821294
cg18174917	0.00331855	0.00604052	0.583969
cg18174928	-0.000587533	0.0016471	0.722062
cg18175007	-0.000914827	0.00503603	0.85622
cg18175036	0.00100559	0.00160263	0.531789
cg18175103	0.00740875	0.00474665	0.121722
cg18175189	0.00234568	0.00862807	0.786285
cg18175213	0.0193995	0.0224556	0.389708
cg18175247	-0.0155805	0.0161695	0.337584
cg18175263	0.00524935	0.00411412	0.204934
cg18175265	0.00654102	0.0051468	0.206716
cg18175291	0.0101389	0.0116415	0.38588
cg18175395	0.00331391	0.00903737	0.714625
cg18175410	0.000323924	0.00112243	0.773492
cg18175468	0.00348098	0.0111629	0.755815
cg18175518	0.0076164	0.0072273	0.294497
cg18175586	0.00273808	0.011341	0.809714
cg18175606	0.00729279	0.00813065	0.3719
cg18175611	-0.0126876	0.00937935	0.179198
cg18175646	-0.00521461	0.00606148	0.391689
cg18175672	0.0018732	0.00402227	0.642437
cg18175683	-0.00682683	0.00557397	0.223539
cg18175690	0.0158275	0.0105547	0.136878
cg18175747	-0.00534239	0.00968951	0.582618
cg18175824	-0.0010211	0.0104208	0.922139
cg18175898	0.000100474	0.0037658	0.978768
cg18176054	0.00233046	0.00601365	0.699188
cg18176057	-0.00320071	0.00376871	0.397751
cg18176064	0.00123698	0.00385616	0.749047
cg18176066	-0.00368193	0.00877846	0.675804
cg18176105	-0.00649505	0.007626	0.396417
cg18176117	-0.00602544	0.00782636	0.443179
cg18176199	-0.022113	0.0235271	0.349537
cg18176210	-0.0102476	0.00690444	0.1409
cg18176239	-0.00497473	0.00876398	0.571556
cg18176300	-0.00536901	0.0119122	0.65317
cg18176307	0.00497302	0.00292827	0.0925644
cg18176312	0.00269437	0.00337529	0.42661
cg18176336	-0.00169846	0.00164867	0.3054
cg18176363	0.00190939	0.0075585	0.801084
cg18176395	0.0156508	0.0239983	0.515792
cg18176406	-0.00460237	0.00192554	0.0187135
cg18176442	0.00345365	0.0102509	0.73689
cg18176482	0.000222258	0.0111159	0.984088
cg18176509	0.00166161	0.00335529	0.621531
cg18176514	0.00182756	0.00573716	0.750733
cg18176532	0.000363501	0.00415915	0.93053
cg18176567	0.00322661	0.00295308	0.277183
cg18176599	-0.0030112	0.00528657	0.57023
cg18176633	-0.00994012	0.00501488	0.0502096
cg18176678	0.00286526	0.0129324	0.82511
cg18176703	-0.000136109	0.0013827	0.921782
cg18176712	0.00519751	0.00458563	0.259742
cg18176768	-0.0146295	0.0147564	0.323882
cg18176835	-0.011919	0.0111918	0.289447
cg18176842	-0.00301668	0.0103355	0.770987
cg18177071	0.00503696	0.00426519	0.240425
cg18177087	0.00431487	0.0038958	0.270705
cg18177178	0.00246284	0.00140472	0.0826209
cg18177183	0.00329311	0.0193334	0.865093
cg18177243	0.00895822	0.00750826	0.235647
cg18177255	0.00417806	0.00647346	0.520137
cg18177259	-0.00919072	0.0129096	0.478166
cg18177275	0.019537	0.0272878	0.475685
cg18177304	-0.00707131	0.00351199	0.0467514
cg18177331	0.0061666	0.00517633	0.236353
cg18177353	0.00646062	0.0066917	0.33664
cg18177414	-0.00456026	0.00667585	0.496124
cg18177533	-0.00311456	0.00302809	0.306171
cg18177548	-0.0215334	0.0174547	0.220216
cg18177591	-0.00322555	0.0119988	0.788621
cg18177613	-0.00113203	0.00728682	0.876856
cg18177616	-0.00764861	0.00412469	0.0666367
cg18177659	-0.00745918	0.00548727	0.17709
cg18177682	-0.00095847	0.00194049	0.622438
cg18177731	0.00557087	0.0103897	0.593016
cg18177765	0.00724153	0.00664418	0.278374
cg18177781	-0.000922235	0.00702665	0.895843
cg18177814	-0.0147627	0.00994455	0.140821
cg18177819	-0.00120102	0.00376562	0.750435
cg18177826	0.00207005	0.00881284	0.814774
cg18177875	0.00165824	0.00431891	0.701832
cg18177920	-0.00612837	0.00622579	0.327318
cg18177955	0.0029174	0.00981267	0.766847
cg18177962	-0.0160525	0.0179312	0.372815
cg18177979	0.000276629	0.00155432	0.859103
cg18178010	-0.0042656	0.00558871	0.447109
cg18178147	-0.00502613	0.00580574	0.388717
cg18178189	-0.0026029	0.0105315	0.805297
cg18178197	-0.0172181	0.00963893	0.0770797
cg18178246	-0.00479965	0.0115149	0.677702
cg18178288	0.00156981	0.00251462	0.533871
cg18178356	0.00275149	0.00376993	0.467187
cg18178432	0.00557773	0.00489953	0.257664
cg18178458	-0.000896231	0.0087027	0.918183
cg18178595	0.000675226	0.00548115	0.902204
cg18178715	0.00244829	0.0191286	0.898413
cg18178818	0.0109937	0.00442934	0.0147303
cg18178836	0.0397145	0.02507	0.116319
cg18178840	0.0174902	0.0138175	0.208527
cg18178844	0.00562512	0.0100987	0.578762
cg18178852	0.00666407	0.0187216	0.722624
cg18178870	-0.00942793	0.0117015	0.422325
cg18178900	0.00189482	0.00576456	0.743068
cg18178914	-0.00198735	0.00334194	0.553408
cg18178962	0.0247208	0.0134528	0.069092
cg18178963	0.000544988	0.00144365	0.706596
cg18179002	-0.000960695	0.00160232	0.550153
cg18179039	-0.0269601	0.0204101	0.189543
cg18179044	-0.00948834	0.00979774	0.33517
cg18179075	-0.00546493	0.00409635	0.185202
cg18179227	-0.0182754	0.0220727	0.409664
cg18179305	-0.000825261	0.0017188	0.632178
cg18179395	0.00202902	0.0132034	0.878177
cg18179453	-0.00640162	0.00595773	0.285181
cg18179491	-0.000149671	0.00465277	0.974402
cg18179494	0.00802	0.014244	0.574665
cg18179553	0.00233813	0.00371863	0.530938
cg18179577	0.00860581	0.0123604	0.487891
cg18179621	-0.0107507	0.00701416	0.128504
cg18179663	-0.0150918	0.0196915	0.445238
cg18179678	-0.000699551	0.0118385	0.952997
cg18179689	0.0102069	0.0106098	0.338357
cg18179735	0.0091864	0.00651787	0.161814
cg18179833	-0.00230359	0.00315517	0.467036
cg18179849	0.00989039	0.0043777	0.0260371
cg18179862	-0.00855922	0.0168144	0.611845
cg18179919	0.0106742	0.00419234	0.0124186
cg18179931	-0.00834494	0.00596038	0.164588
cg18179964	0.00157625	0.00199903	0.432267
cg18179997	-0.00507863	0.00468501	0.280963
cg18180056	0.00294122	0.00670385	0.661799
cg18180096	0.0119275	0.0119413	0.320283
cg18180105	-0.00907576	0.00971565	0.352482
cg18180107	-0.00263989	0.00545587	0.629542
cg18180155	-0.0111105	0.00684499	0.107705
cg18180181	0.00210467	0.00236209	0.375056
cg18180199	-0.024647	0.0183615	0.182532
cg18180230	0.00609262	0.0112135	0.588112
cg18180276	-0.0140986	0.0142121	0.323586
cg18180339	-0.000526292	0.0108592	0.961442
cg18180394	0.000239717	0.00162562	0.883064
cg18180434	0.0153448	0.0104019	0.143304
cg18180456	-0.00422103	0.00309007	0.175003
cg18180501	0.0121316	0.0175294	0.490496
cg18180569	0.000525976	0.00178941	0.769415
cg18180609	0.000936947	0.00444322	0.833417
cg18180673	0.000727824	0.00165842	0.661705
cg18180846	-0.000651827	0.0124465	0.958338
cg18180900	-0.000719616	0.00372509	0.847209
cg18180935	0.00172312	0.00193068	0.374269
cg18181034	-0.0099952	0.00667694	0.13755
cg18181035	-0.0030051	0.0108402	0.782185
cg18181070	-0.00117386	0.00128608	0.36357
cg18181105	0.0100891	0.00653508	0.125786
cg18181134	0.00377596	0.00441067	0.393991
cg18181145	0.000254508	0.0133207	0.984794
cg18181161	-0.000467096	0.00351079	0.894424
cg18181196	-0.000264448	0.00297471	0.92934
cg18181201	-0.0145341	0.00735361	0.0508568
cg18181209	0.00108974	0.0071156	0.87859
cg18181229	0.0391904	0.0175909	0.0281297
cg18181323	0.00184652	0.00171915	0.285369
cg18181363	0.00860423	0.00497156	0.0865915
cg18181431	-0.00268651	0.00449308	0.551244
cg18181492	-0.00669835	0.00526656	0.206371
cg18181496	-0.00299073	0.00690718	0.665956
cg18181545	0.00320705	0.0108144	0.767423
cg18181552	-0.0013879	0.00465882	0.766391
cg18181561	-0.0534235	0.02645	0.04608
cg18181571	-0.00385551	0.00915183	0.674452
cg18181577	-0.000100023	0.00111389	0.928629
cg18181593	0.0118467	0.0113656	0.299772
cg18181607	0.00715351	0.00701562	0.310352
cg18181622	-0.0119352	0.00936622	0.205516
cg18181624	-0.00386047	0.00606712	0.526039
cg18181654	0.0123954	0.0150649	0.412579
cg18181674	0.000576743	0.00522575	0.912341
cg18181677	0.00155355	0.00557003	0.780888
cg18181682	-0.0242043	0.0129534	0.0646099
cg18181703	0.015279	0.00880142	0.0856498
cg18181715	-0.00778592	0.00447306	0.0848254
cg18181771	0.000686937	0.00514672	0.894089
cg18181787	-0.00424996	0.0094399	0.653532
cg18181891	0.0248275	0.0263331	0.348043
cg18181904	-0.000878085	0.00389617	0.82215
cg18181906	-0.000671041	0.0104297	0.948828
cg18181908	0.00889939	0.0124098	0.47497
cg18181933	0.00538819	0.0056443	0.342069
cg18181954	-0.0204872	0.0117123	0.0833242
cg18181975	0.00516938	0.00660102	0.435408
cg18182038	-0.00136497	0.0034163	0.690343
cg18182039	0.00317757	0.00614357	0.606146
cg18182059	0.00218145	0.00592229	0.713395
cg18182111	-0.00274701	0.00537254	0.610265
cg18182148	0.00743754	0.00947272	0.43422
cg18182206	-0.0161469	0.00715131	0.0261252
cg18182216	0.0129579	0.00799911	0.1084
cg18182358	-0.000277446	0.00232561	0.905277
cg18182378	-0.00332094	0.00494409	0.503325
cg18182389	-0.000430638	0.00261856	0.869704
cg18182399	-0.00537294	0.00908303	0.555497
cg18182438	-0.000366062	0.00895043	0.967458
cg18182475	-0.00620484	0.00600162	0.303695
cg18182483	0.00150839	0.0103445	0.88436
cg18182493	-1.47197e-05	0.00124045	0.990556
cg18182548	-0.000176019	0.00745229	0.981203
cg18182566	0.00630761	0.00986558	0.524054
cg18182575	0.000580452	0.00269238	0.829746
cg18182587	0.00105382	0.00484438	0.828235
cg18182617	0.000126443	0.0113627	0.991144
cg18182621	0.0162599	0.0125184	0.196973
cg18182685	-0.00327893	0.00771703	0.671826
cg18182820	0.00372911	0.0030659	0.226727
cg18182844	-0.00466977	0.0120793	0.699879
cg18182981	0.0166463	0.0371173	0.654779
cg18183014	-0.00114328	0.0013573	0.401616
cg18183019	-0.00370129	0.00392063	0.347416
cg18183042	-0.00510221	0.0118467	0.667622
cg18183073	0.00545004	0.00380884	0.155579
cg18183178	0.00295323	0.00339374	0.386276
cg18183214	0.00618891	0.00356379	0.0855355
cg18183240	-0.00257095	0.00523145	0.624191
cg18183247	-0.000783685	0.00917477	0.9321
cg18183294	-0.00415042	0.00492218	0.401124
cg18183366	0.000896896	0.0013909	0.520512
cg18183406	0.00975306	0.0182156	0.593545
cg18183422	0.00328962	0.0058147	0.572837
cg18183435	-0.0132901	0.00692215	0.0577152
cg18183469	-0.0078944	0.00687456	0.253564
cg18183600	0.00607352	0.0058175	0.298999
cg18183618	0.00568764	0.0126065	0.652846
cg18183624	0.00533784	0.0130185	0.682669
cg18183628	-0.00545193	0.00314813	0.0863935
cg18183642	0.0124878	0.0101482	0.221384
cg18183671	0.00124833	0.00988984	0.899809
cg18183680	-0.0108681	0.00958472	0.259546
cg18183683	3.82811e-05	0.00164131	0.981439
cg18183698	0.0107642	0.0109055	0.326
cg18183701	-0.00216512	0.00475603	0.649926
cg18183706	-0.0046695	0.00818722	0.569726
cg18183774	0.0129151	0.0108525	0.236844
cg18183817	-0.00159046	0.00382336	0.678312
cg18183892	-0.00287828	0.0102569	0.779583
cg18183941	0.00595118	0.00900277	0.510108
cg18183961	-0.00119811	0.00996103	0.904503
cg18184033	-0.0062933	0.00467695	0.181475
cg18184053	0.0207663	0.0197256	0.294987
cg18184075	0.00490799	0.00197463	0.0145945
cg18184092	0.00344443	0.0153093	0.822447
cg18184107	-0.00012201	0.00321758	0.969827
cg18184129	-0.0310402	0.022922	0.178736
cg18184147	0.00367609	0.0046016	0.426258
cg18184153	0.00163611	0.00140107	0.245681
cg18184219	0.00966115	0.0106523	0.366612
cg18184251	-0.00196133	0.00505832	0.69903
cg18184349	-0.00334432	0.00226295	0.142588
cg18184356	0.00383705	0.00668827	0.56746
cg18184411	-0.00712847	0.00395038	0.0741629
cg18184687	0.00345081	0.00931045	0.711691
cg18184703	3.60646e-05	0.00311842	0.990796
cg18184711	0.0137208	0.0105074	0.194609
cg18184748	3.61251e-05	0.0048675	0.994093
cg18184760	0.00378658	0.00382713	0.324854
cg18184876	-0.00745129	0.00653559	0.256964
cg18184880	-0.0059845	0.00442286	0.17908
cg18184895	0.017513	0.0121253	0.151771
cg18184910	0.0224804	0.014459	0.123161
cg18184941	0.00727944	0.00428553	0.0925019
cg18184975	0.0122094	0.0123485	0.325177
cg18185008	0.00345476	0.0166797	0.836335
cg18185028	-0.00464093	0.0052988	0.383213
cg18185081	0.000530736	0.0017692	0.76481
cg18185142	0.000105529	0.00621964	0.986497
cg18185149	0.0123026	0.0158036	0.438131
cg18185174	0.0020567	0.00381066	0.590588
cg18185176	-0.00466306	0.00312441	0.138727
cg18185178	0.00127343	0.00190153	0.5046
cg18185189	0.000638262	0.00411684	0.877105
cg18185285	0.0119101	0.0113166	0.295131
cg18185393	-0.000162619	0.00216576	0.940296
cg18185472	0.015044	0.0187129	0.423342
cg18185522	0.00134575	0.00393797	0.733266
cg18185554	0.00672621	0.0127909	0.600151
cg18185596	-0.00143996	0.00329114	0.662674
cg18185648	0.00650476	0.0133627	0.627476
cg18185662	0.00797756	0.00813847	0.329339
cg18185665	-0.00825681	0.00567618	0.1489
cg18185672	0.00888609	0.00744975	0.235769
cg18185799	0.00136608	0.0108325	0.899898
cg18185855	0.00589152	0.0113224	0.603975
cg18185885	-0.00404954	0.00547155	0.460968
cg18185904	-0.00932584	0.00425002	0.0305284
cg18185958	-0.00287087	0.00316599	0.366701
cg18185971	0.00195211	0.00808112	0.809612
cg18185980	0.0102661	0.0235226	0.66346
cg18185987	-0.000300984	0.00479285	0.950052
cg18186081	0.0111108	0.0123151	0.369111
cg18186235	0.000757652	0.00102319	0.460745
cg18186241	-0.00219715	0.0121204	0.856518
cg18186308	-8.63313e-05	0.00123077	0.944219
cg18186315	0.00523449	0.0053559	0.330763
cg18186320	-0.029748	0.0148931	0.0484951
cg18186324	-0.00826685	0.0143383	0.565534
cg18186327	-0.0233598	0.0135167	0.0870366
cg18186342	0.010796	0.0114599	0.348429
cg18186343	-0.018376	0.0134075	0.173575
cg18186349	0.000493115	0.0012883	0.702707
cg18186394	-0.0024141	0.0105467	0.819417
cg18186474	0.00437989	0.0143563	0.760935
cg18186478	0.00837357	0.00934836	0.37255
cg18186486	-0.00596973	0.00166322	0.000515673
cg18186496	-0.00252204	0.00448164	0.574866
cg18186552	-0.000648036	0.00188396	0.731587
cg18186574	0.000286822	0.00362802	0.937145
cg18186592	-9.53434e-05	0.00479657	0.984181
cg18186658	-0.00670871	0.00623624	0.284622
cg18186664	0.00682942	0.0102328	0.506049
cg18186672	-0.0140969	0.0142801	0.325942
cg18186704	-0.00188296	0.0035414	0.596114
cg18186771	0.00991283	0.00634656	0.121465
cg18186815	4.46658e-05	0.00375325	0.990529
cg18186876	-0.000792975	0.00110678	0.475371
cg18186914	0.004429	0.00580945	0.447628
cg18186953	-0.00212797	0.01698	0.90052
cg18187005	-0.00321352	0.0074646	0.667757
cg18187029	-0.0111579	0.0110993	0.317186
cg18187035	-0.0156991	0.0167752	0.351603
cg18187189	0.00231024	0.00179197	0.200298
cg18187198	-0.0167188	0.0146324	0.255939
cg18187200	-0.0157565	0.0168268	0.351327
cg18187244	-0.00608841	0.0111938	0.587715
cg18187326	-0.00173656	0.0117965	0.883262
cg18187337	0.00450409	0.00460417	0.330305
cg18187385	0.0133298	0.0185421	0.473883
cg18187398	0.00304815	0.00496117	0.540346
cg18187408	0.0142324	0.00477425	0.00360713
cg18187454	0.00530801	0.0128642	0.680768
cg18187548	-0.00603159	0.00768835	0.434595
cg18187565	0.00380637	0.00476098	0.425899
cg18187581	0.00330739	0.00647127	0.610416
cg18187587	0.000916096	0.00158351	0.564212
cg18187629	-0.00123514	0.00398812	0.75743
cg18187675	0.000929604	0.00590866	0.875303
cg18187680	-0.0024084	0.0050158	0.63216
cg18187726	0.00115426	0.00419788	0.783912
cg18187729	-0.00636714	0.0098239	0.518388
cg18187762	-0.00358069	0.00415701	0.391099
cg18187859	-0.0407545	0.0142848	0.00526395
cg18187862	-0.000591982	0.00163079	0.717369
cg18187865	-0.000193528	0.00166885	0.907913
cg18187899	0.00561799	0.00506076	0.269614
cg18187918	-0.0177402	0.0102248	0.0858175
cg18187949	0.00251579	0.00955121	0.792784
cg18187985	0.0066789	0.0120724	0.581337
cg18188010	-0.00730178	0.0113717	0.522278
cg18188062	0.00435466	0.00528987	0.412349
cg18188079	-0.000796796	0.00485884	0.870071
cg18188106	0.00297463	0.00218213	0.175887
cg18188132	-0.0112999	0.0108488	0.300119
cg18188134	0.00245474	0.00183374	0.183721
cg18188150	0.00654559	0.00605232	0.282076
cg18188235	0.00416555	0.00882379	0.637897
cg18188326	0.0127946	0.0145288	0.380626
cg18188347	0.000200302	0.00151761	0.895261
cg18188350	0.0148229	0.0118872	0.215324
cg18188392	-0.00813747	0.00951112	0.394279
cg18188453	-0.000314009	0.00413693	0.939647
cg18188495	0.00840742	0.0119054	0.481716
cg18188598	0.00703636	0.0122698	0.567613
cg18188653	0.0178441	0.0188109	0.345109
cg18188697	-0.00427145	0.00516675	0.410365
cg18188717	-0.00153179	0.00631687	0.808896
cg18188739	0.00278163	0.0143981	0.847199
cg18188740	0.00190755	0.00916069	0.835471
cg18188756	0.00236471	0.00554556	0.670722
cg18188768	-0.00751305	0.00451003	0.0988724
cg18188807	0.00284056	0.00424976	0.505414
cg18188891	0.0033681	0.00270889	0.216645
cg18188916	0.0162457	0.00887092	0.0700265
cg18188952	0.00585344	0.0141213	0.679388
cg18189005	-0.00349443	0.0139013	0.80204
cg18189063	0.000439149	0.00165779	0.791632
cg18189112	0.028539	0.0229043	0.215672
cg18189173	0.00603294	0.0212377	0.776946
cg18189197	-0.0256123	0.0218931	0.244829
cg18189208	0.000690332	0.00168509	0.682924
cg18189236	0.00303527	0.00800629	0.70541
cg18189263	0.00416687	0.0100018	0.677855
cg18189288	0.0163857	0.0211062	0.439377
cg18189290	-0.00164089	0.00573242	0.775281
cg18189298	0.00704257	0.00810477	0.38696
cg18189314	0.00493258	0.00778575	0.527828
cg18189409	0.00425261	0.00530138	0.424357
cg18189482	-0.00309539	0.00908087	0.733917
cg18189607	-0.000217263	0.0017688	0.902488
cg18189615	0.00167428	0.0065032	0.797357
cg18189641	-0.0149805	0.0244131	0.540856
cg18189893	-0.0042096	0.0020151	0.0392446
cg18189915	-0.00299547	0.00862443	0.729078
cg18189994	0.00389782	0.00246567	0.117075
cg18190030	-0.000942605	0.00168025	0.576058
cg18190045	0.00154535	0.0018218	0.398323
cg18190164	-0.000168087	0.0015583	0.914318
cg18190187	-0.00920602	0.00754298	0.225155
cg18190212	0.0141024	0.0224482	0.531293
cg18190219	0.019252	0.0149595	0.201086
cg18190225	-0.008929	0.00831005	0.285193
cg18190286	-0.00228255	0.00993827	0.818815
cg18190310	0.00605275	0.0167296	0.718266
cg18190323	-0.00479057	0.00533115	0.371025
cg18190372	0.00423581	0.00451391	0.350304
cg18190411	0.00162456	0.00748825	0.828691
cg18190417	-0.00518128	0.00476938	0.27993
cg18190433	0.00477387	0.0100703	0.636495
cg18190506	0.00417535	0.0100269	0.677998
cg18190515	-0.00447051	0.00281777	0.115774
cg18190534	0.000688149	0.00232063	0.767436
cg18190621	0.00376292	0.00491146	0.445392
cg18190732	-0.000138159	0.0100181	0.989024
cg18190746	0.00248664	0.0104987	0.813257
cg18190776	0.00464827	0.0153407	0.762517
cg18190778	-0.00878421	0.00481564	0.0711232
cg18190798	-0.0156799	0.0205564	0.447393
cg18190811	-0.0243142	0.00956277	0.0125369
cg18190824	0.00472017	0.00402931	0.244199
cg18190832	0.0059071	0.00340583	0.0859272
cg18190847	-0.00614521	0.00528111	0.247347
cg18190861	-0.00565822	0.0175053	0.747196
cg18190866	0.0138405	0.0127766	0.281294
cg18190876	0.00264968	0.00389437	0.497831
cg18190909	-0.0358339	0.0205631	0.0844721
cg18191060	-0.0313552	0.0128534	0.0164715
cg18191087	0.00269771	0.00456668	0.556029
cg18191092	0.00339211	0.0112808	0.76427
cg18191116	-0.00342746	0.00624406	0.584288
cg18191138	0.00128345	0.00126582	0.313063
cg18191162	7.79435e-05	0.00189835	0.967331
cg18191196	-0.00245556	0.00622973	0.694296
cg18191200	-0.00063488	0.00239501	0.79149
cg18191248	-0.0018812	0.00155767	0.230013
cg18191259	-0.00407374	0.00708851	0.566787
cg18191270	0.00224624	0.0155059	0.88511
cg18191309	-0.00419766	0.00415319	0.314595
cg18191335	-0.000507784	0.00486036	0.917002
cg18191428	-0.00483829	0.00260323	0.0660283
cg18191494	0.000971688	0.010859	0.928878
cg18191540	-0.0209634	0.0156042	0.182169
cg18191547	0.00367161	0.00897018	0.683186
cg18191605	0.0199508	0.0272087	0.465121
cg18191688	0.0210076	0.0117506	0.0768375
cg18191730	6.98137e-05	0.00682735	0.991862
cg18191743	-0.00302384	0.00440999	0.494503
cg18191806	-0.0112547	0.0119459	0.348393
cg18191867	-0.00769457	0.0134513	0.568585
cg18191873	0.000207567	0.00492901	0.966494
cg18191880	-0.00426774	0.00445336	0.340213
cg18192074	0.0125053	0.00597016	0.0387309
cg18192146	-0.00160248	0.00401535	0.690679
cg18192155	0.00397427	0.0166553	0.81189
cg18192200	-0.00400755	0.00688245	0.561685
cg18192204	0.00327519	0.00773783	0.673008
cg18192222	-0.0134921	0.00553655	0.01658
cg18192252	-0.00149646	0.00205776	0.468786
cg18192325	0.00359235	0.0144411	0.804057
cg18192367	0.00976383	0.00469372	0.0400648
cg18192382	-0.000242979	0.0101392	0.980929
cg18192414	0.00306531	0.00613836	0.618615
cg18192417	0.00274834	0.00515813	0.595342
cg18192454	0.000719103	0.00743605	0.923154
cg18192491	-0.00808675	0.00908194	0.375377
cg18192559	-0.00283515	0.00532984	0.595948
cg18192574	0.000285652	0.0021471	0.894428
cg18192602	-0.00509869	0.0188821	0.787696
cg18192610	0.00451339	0.00418685	0.283631
cg18192614	-0.011099	0.0152774	0.469231
cg18192642	0.00357713	0.00422397	0.399092
cg18192667	0.00210916	0.00501076	0.674712
cg18192668	-0.00166856	0.005219	0.749856
cg18192694	-0.00423955	0.00771041	0.58365
cg18192719	0.0115953	0.0159134	0.46792
cg18192808	-0.000526649	0.00232911	0.821573
cg18192884	0.00618834	0.0142845	0.665789
cg18192906	0.00688519	0.00645376	0.288609
cg18192917	-0.00491636	0.00445544	0.27248
cg18192919	-0.00191981	0.00366818	0.601876
cg18192945	0.00103129	0.00113774	0.366881
cg18192987	0.000147523	0.00652286	0.982001
cg18193067	0.000978716	0.00168905	0.563591
cg18193094	-0.00292224	0.00559606	0.602688
cg18193109	0.00154076	0.00143482	0.28548
cg18193127	-0.00528315	0.00704868	0.455301
cg18193148	0.000184212	0.0147501	0.99006
cg18193172	0.00117264	0.00308704	0.704855
cg18193195	-6.88373e-05	0.00821082	0.993328
cg18193219	-0.000875959	0.00164877	0.596402
cg18193230	0.00500841	0.00645815	0.439864
cg18193259	-0.0104177	0.0161816	0.521181
cg18193353	0.00471497	0.00397153	0.237965
cg18193378	-0.00254394	0.00547779	0.643363
cg18193381	0.0102147	0.0120509	0.39867
cg18193418	0.00592226	0.00489369	0.229061
cg18193440	-0.00302747	0.0159437	0.849784
cg18193450	0.00864805	0.00871087	0.323209
cg18193482	-0.000262807	0.00377108	0.944579
cg18193510	0.00677516	0.00681477	0.322531
cg18193521	-0.00951773	0.00554803	0.0893476
cg18193613	0.00697644	0.00439636	0.1157
cg18193667	-0.005055	0.00840335	0.548838
cg18193680	0.00183989	0.00537511	0.732846
cg18193726	0.00164476	0.00341923	0.631543
cg18193764	-0.00615107	0.0162991	0.706686
cg18193817	0.00710497	0.00714656	0.322535
cg18193856	0.0150708	0.00929588	0.108116
cg18193916	0.00873412	0.0131364	0.507657
cg18193950	-0.00241557	0.00408513	0.555649
cg18194032	-0.00308613	0.0095798	0.748011
cg18194038	-0.000481836	0.00154336	0.75554
cg18194052	-0.00380141	0.00215662	0.0810109
cg18194086	-0.00425508	0.00448945	0.345519
cg18194110	0.00242457	0.00956203	0.800354
cg18194153	0.00795159	0.00423933	0.063617
cg18194227	-0.00306906	0.00783897	0.696251
cg18194277	-0.00195774	0.00506405	0.699876
cg18194292	-0.00155251	0.0026232	0.555293
cg18194305	0.0023724	0.00995469	0.812121
cg18194306	-0.000704196	0.00204456	0.73125
cg18194354	-0.000699527	0.00185974	0.707608
cg18194393	-0.00015833	0.00104655	0.880054
cg18194426	0.000783144	0.0141368	0.955932
cg18194483	-0.00048139	0.00150008	0.748949
cg18194535	0.00832306	0.00623037	0.184619
cg18194655	0.00331406	0.00762554	0.664789
cg18194672	-0.00507899	0.0101249	0.617029
cg18194734	0.000367307	0.00149024	0.80582
cg18194738	0.00304276	0.00446013	0.496681
cg18194764	-0.00110045	0.00356482	0.758194
cg18194821	0.000698047	0.0030866	0.821543
cg18194842	-0.00615079	0.00898484	0.495196
cg18194850	0.0178486	0.00971091	0.0690311
cg18194889	-0.000942343	0.00466448	0.840307
cg18194895	0.000822818	0.0102907	0.936431
cg18194932	-0.000895048	0.00125537	0.477522
cg18194945	-0.00810982	0.00532889	0.1312
cg18194957	0.00192581	0.00247124	0.437648
cg18195006	-0.0157711	0.0185148	0.396354
cg18195119	0.00420736	0.0085487	0.623683
cg18195165	0.00218545	0.00696341	0.75429
cg18195172	0.0225825	0.0161371	0.164782
cg18195201	-0.00447467	0.0076294	0.558859
cg18195228	0.00624598	0.0035638	0.0827322
cg18195266	0.00376976	0.00613478	0.540287
cg18195328	-0.000820572	0.00323717	0.800414
cg18195329	0.00605106	0.0037517	0.109921
cg18195352	-0.00103887	0.0103155	0.919982
cg18195384	-0.00314501	0.00271	0.2486
cg18195416	0.00384873	0.00797931	0.63062
cg18195492	-0.00640516	0.0144201	0.657869
cg18195498	-0.00472204	0.00308482	0.128992
cg18195500	-0.002859	0.00724049	0.693785
cg18195507	0.00582958	0.00519413	0.264405
cg18195560	0.0195374	0.0136706	0.156077
cg18195566	-0.00422009	0.00459946	0.361079
cg18195628	-0.000713118	0.00205194	0.728921
cg18195656	-0.0105861	0.00492797	0.0341157
cg18195701	0.000714174	0.0148402	0.961713
cg18195765	-0.00186834	0.00894623	0.834997
cg18195830	-0.000710467	0.00399855	0.859333
cg18195862	-0.00134683	0.00348664	0.700108
cg18195902	0.0053348	0.00541609	0.327006
cg18195986	-0.00345619	0.00966404	0.721371
cg18195997	-0.00117418	0.0137638	0.932186
cg18196025	-0.0189155	0.0130307	0.149741
cg18196063	0.00255735	0.0122589	0.835176
cg18196096	-0.00164843	0.0156594	0.916374
cg18196119	-0.00126212	0.00328011	0.701218
cg18196304	0.012431	0.00669918	0.0664558
cg18196320	0.00671862	0.0148304	0.651508
cg18196333	0.0208031	0.0107578	0.0559673
cg18196334	-0.0045132	0.0113002	0.690457
cg18196362	0.00372563	0.016171	0.81826
cg18196374	7.22299e-05	0.00846955	0.993213
cg18196393	-0.00618955	0.00900238	0.493331
cg18196416	0.00459687	0.01243	0.712299
cg18196426	0.0116368	0.0100898	0.251527
cg18196453	0.00432003	0.00557311	0.440077
cg18196463	0.00320368	0.00876378	0.715466
cg18196506	-0.0114819	0.0147115	0.436958
cg18196535	-0.000716197	0.00103618	0.491046
cg18196590	0.0151339	0.0228792	0.509833
cg18196614	0.0261936	0.0161072	0.107054
cg18196647	0.00378537	0.00198795	0.0597644
cg18196709	-0.00129531	0.00938231	0.890471
cg18196712	-0.0057354	0.00355047	0.109377
cg18196745	-2.38406e-05	0.0093447	0.997969
cg18196797	-0.000907967	0.00586688	0.877321
cg18196811	-0.0083992	0.00898123	0.35194
cg18196900	-0.00469312	0.0148509	0.752649
cg18197005	-0.00104677	0.0114952	0.927626
cg18197092	-0.00998266	0.00522246	0.0588049
cg18197146	-0.00341379	0.00429217	0.428292
cg18197259	-0.0019395	0.00822439	0.814053
cg18197263	-0.00809372	0.0111769	0.470667
cg18197277	-0.00607392	0.00453194	0.183203
cg18197318	0.0033569	0.00661493	0.61294
cg18197332	-0.00407678	0.00570431	0.47647
cg18197354	0.0103654	0.0114836	0.368891
cg18197376	-0.00173129	0.00484786	0.721751
cg18197377	0.00318287	0.00740983	0.66845
cg18197390	0.00275374	0.00465217	0.555236
cg18197392	0.00478629	0.0103059	0.643354
cg18197398	0.0010967	0.00194199	0.573522
cg18197540	-0.00205816	0.00494142	0.677929
cg18197594	0.00594057	0.014441	0.681682
cg18197602	-0.0105425	0.00979914	0.284579
cg18197795	-0.000656586	0.0041309	0.874033
cg18197806	0.0184514	0.0171346	0.284139
cg18197808	0.00543874	0.00937913	0.563302
cg18197866	0.00158962	0.00140437	0.26038
cg18197869	-0.00671362	0.0106393	0.529469
cg18197962	-0.00955159	0.0163822	0.561175
cg18197963	0.00460787	0.00471935	0.331233
cg18197973	0.00059827	0.00511186	0.907066
cg18197998	-0.000218633	0.00149493	0.884019
cg18198065	0.0103727	0.0165973	0.533419
cg18198115	0.00984367	0.0107438	0.361754
cg18198143	-0.004326	0.00479566	0.369189
cg18198181	-0.00437984	0.00579628	0.451647
cg18198212	-0.0257209	0.0194662	0.189412
cg18198301	0.0144796	0.00697823	0.0405565
cg18198306	0.0132	0.012151	0.279945
cg18198461	0.00148991	0.0128361	0.907829
cg18198521	-0.0237949	0.0130584	0.0714154
cg18198545	-0.00825633	0.00750768	0.274095
cg18198549	-0.000540134	0.00448887	0.904465
cg18198556	0.00331031	0.00426419	0.439401
cg18198560	0.00482129	0.00774195	0.534867
cg18198670	0.000803047	0.00438679	0.855121
cg18198707	0.000646959	0.00109212	0.554929
cg18198730	0.000296196	0.0102977	0.977111
cg18198734	0.0106306	0.014546	0.466594
cg18198742	0.00308392	0.0043363	0.478624
cg18198743	0.00325999	0.006306	0.606321
cg18198755	-0.00721036	0.00713053	0.314363
cg18198855	0.00469716	0.0108622	0.666358
cg18198896	-0.00209293	0.00225464	0.355501
cg18198975	-0.00148384	0.0146472	0.919511
cg18198999	0.00095872	0.00297041	0.747553
cg18199086	-0.00242887	0.00927269	0.793908
cg18199113	-0.00370129	0.0044268	0.405087
cg18199132	0.0033629	0.00810026	0.678915
cg18199208	-0.000501809	0.00465015	0.914281
cg18199231	0.00189092	0.00480234	0.694604
cg18199248	-0.0113407	0.0108919	0.300294
cg18199258	-0.00662729	0.00863798	0.444754
cg18199264	0.00215601	0.00893996	0.809921
cg18199298	-0.000173483	0.0104551	0.986794
cg18199337	0.0103921	0.00560667	0.0667553
cg18199352	0.00893184	0.00760507	0.243
cg18199386	0.0130334	0.00869	0.136812
cg18199434	-0.012928	0.0110892	0.246463
cg18199441	-0.00072015	0.00787247	0.927297
cg18199472	-0.00547712	0.00531482	0.305243
cg18199495	0.00835417	0.00541474	0.126024
cg18199498	-0.0156173	0.0129886	0.232056
cg18199514	1.69994e-05	0.00233601	0.994208
cg18199554	-0.00313824	0.00535739	0.559345
cg18199556	0.00642921	0.00617713	0.300474
cg18199581	-0.000659781	0.00483043	0.891631
cg18199617	0.00312851	0.0153138	0.838539
cg18199624	-0.0236579	0.0205611	0.252634
cg18199664	0.00906972	0.0069536	0.195119
cg18199666	0.0105818	0.00705377	0.136724
cg18199720	-0.00176211	0.00241201	0.466759
cg18199741	-0.0216271	0.0176284	0.222766
cg18199795	-0.00353345	0.00641594	0.583047
cg18199807	-0.000649006	0.00421747	0.87801
cg18199809	-0.00275956	0.00859702	0.748888
cg18199834	-0.0103615	0.00456436	0.0253479
cg18199866	-0.000379035	0.00677889	0.955522
cg18199992	0.00269838	0.00434851	0.536321
cg18200040	0.00813821	0.00371419	0.0307655
cg18200075	-0.00493459	0.00704583	0.485331
cg18200143	-0.0057997	0.00545345	0.29012
cg18200150	0.0285789	0.0203529	0.163367
cg18200218	0.00713206	0.00399243	0.0770655
cg18200219	0.00458087	0.00604149	0.450093
cg18200223	-0.0215893	0.0128672	0.0964996
cg18200261	0.00338106	0.0131087	0.796995
cg18200270	0.000148721	0.00180983	0.934673
cg18200280	-0.00913263	0.0085049	0.285493
cg18200311	-0.000653111	0.00140679	0.643475
cg18200326	-0.00176467	0.00365297	0.630097
cg18200340	-0.0053358	0.00417703	0.204413
cg18200385	0.00171487	0.00168947	0.312539
cg18200389	0.00482406	0.00580597	0.408021
cg18200423	0.00689048	0.0109187	0.529435
cg18200430	0.0114935	0.0123804	0.355456
cg18200500	-0.0103883	0.0097598	0.289713
cg18200549	0.0137071	0.0157925	0.3875
cg18200585	-0.00146481	0.00481481	0.761585
cg18200741	-0.0235164	0.0177778	0.188919
cg18200749	-0.00013746	0.00506557	0.978405
cg18200760	0.0018747	0.00141464	0.188121
cg18200783	0.00640045	0.00448485	0.156658
cg18200800	-0.00428891	0.00499358	0.392458
cg18200810	-0.00128139	0.00537976	0.812223
cg18200827	-0.00167986	0.00117421	0.155655
cg18200828	0.0117315	0.00698576	0.0962059
cg18200865	-0.00209821	0.0116585	0.857538
cg18200974	-0.00447031	0.00321799	0.167869
cg18201034	-0.00287179	0.0105325	0.785676
cg18201077	-0.00362217	0.00386185	0.350536
cg18201092	-0.00635644	0.0120609	0.59934
cg18201162	0.00904636	0.0138095	0.513918
cg18201198	0.00468847	0.00688254	0.497312
cg18201212	-0.0114572	0.0216517	0.597867
cg18201242	0.00644911	0.00672075	0.33958
cg18201277	0.0221858	0.0196304	0.261105
cg18201321	-0.0467321	0.0196599	0.0193552
cg18201324	0.00275172	0.0119793	0.81879
cg18201351	-0.0128969	0.0126395	0.310018
cg18201385	0.0259855	0.0101672	0.0120995
cg18201392	-0.000535663	0.00363125	0.883023
cg18201393	0.000246352	0.00214158	0.90865
cg18201505	0.00125204	0.00379545	0.74218
cg18201515	0.00603947	0.00648198	0.353719
cg18201564	-0.010747	0.00661815	0.107552
cg18201569	0.0247687	0.0250979	0.326082
cg18201630	-0.00057675	0.00200945	0.774692
cg18201671	-0.00225295	0.0130405	0.863185
cg18201698	-0.00861684	0.00899143	0.340203
cg18201700	-0.0110699	0.0077519	0.156402
cg18201871	-0.00250854	0.00599095	0.676318
cg18202003	0.000905321	0.00170382	0.596357
cg18202014	0.00249587	0.00425471	0.558785
cg18202080	-0.000556029	0.00760725	0.941879
cg18202111	0.00601016	0.00341023	0.0810581
cg18202122	0.00177326	0.00741269	0.811425
cg18202127	-0.000959665	0.00478964	0.841604
cg18202167	-0.0042011	0.00433564	0.334899
cg18202205	0.00871375	0.00811164	0.285306
cg18202263	-0.00256748	0.00350299	0.46531
cg18202349	0.00237727	0.00116006	0.0430553
cg18202361	0.00369322	0.00633943	0.561488
cg18202392	-0.0100637	0.010959	0.360666
cg18202405	0.00814324	0.005765	0.160898
cg18202412	0.000381035	0.00835794	0.963728
cg18202440	-0.0285779	0.0249112	0.25404
cg18202449	0.000178786	0.00200348	0.929071
cg18202456	0.00354901	0.00385629	0.359622
cg18202463	-5.88684e-05	0.0045172	0.989628
cg18202492	-0.003083	0.0100279	0.759147
cg18202521	-0.0107634	0.0107602	0.319581
cg18202562	0.00160524	0.00754751	0.832006
cg18202564	0.015523	0.00888533	0.0837009
cg18202614	0.00262264	0.00640984	0.683299
cg18202623	0.00528622	0.00505526	0.298227
cg18202627	-0.00226846	0.00207717	0.277417
cg18202696	-0.000825774	0.00414873	0.842633
cg18202741	0.00782495	0.0142264	0.583525
cg18202751	0.00349468	0.00331005	0.293613
cg18202765	-0.00634596	0.0108602	0.560314
cg18202784	0.00399905	0.00533892	0.455594
cg18202861	-0.000598381	0.00174295	0.732083
cg18202867	-0.00901709	0.00870558	0.302802
cg18202928	-0.0045133	0.00602376	0.455465
cg18203005	0.010252	0.01361	0.453055
cg18203044	0.0021284	0.00499063	0.670676
cg18203051	0.00316231	0.00984443	0.748707
cg18203139	0.0106222	0.00815709	0.195837
cg18203203	-0.0541166	0.0333768	0.108085
cg18203366	0.0048707	0.00592942	0.413346
cg18203393	-0.000394373	0.0125043	0.974903
cg18203466	0.00220462	0.0116391	0.850151
cg18203525	-0.00105507	0.00461053	0.819461
cg18203563	0.00259022	0.00685824	0.706469
cg18203570	0.0104151	0.0134369	0.440101
cg18203604	-0.00562927	0.0105325	0.594206
cg18203764	-0.0184075	0.0132767	0.168692
cg18203859	0.0112957	0.0131361	0.391903
cg18203880	0.00371456	0.00299925	0.218431
cg18203961	0.00573646	0.00961646	0.552172
cg18203965	0.00585301	0.00525182	0.267747
cg18203974	0.00222987	0.0129382	0.863512
cg18204017	0.000101296	0.00317913	0.974645
cg18204040	4.56533e-05	0.00239514	0.984831
cg18204079	0.0036547	0.00221817	0.10257
cg18204120	-0.0100621	0.0153422	0.513429
cg18204132	0.000744443	0.0068035	0.913088
cg18204145	0.00501439	0.00741741	0.500582
cg18204158	-0.00798659	0.00827302	0.336685
cg18204186	-0.00630097	0.00817703	0.442779
cg18204200	0.00021885	0.0151797	0.988526
cg18204208	0.00239649	0.0164955	0.884781
cg18204273	0.00282888	0.00428894	0.511042
cg18204274	-0.00548515	0.00739116	0.459752
cg18204321	0.00246558	0.00571326	0.666994
cg18204358	-0.0142438	0.017597	0.420179
cg18204584	-0.00401207	0.00267093	0.136216
cg18204589	-0.00222107	0.00768212	0.773087
cg18204647	0.00577303	0.00558516	0.303799
cg18204675	-0.00147934	0.00213474	0.489924
cg18204684	-0.00148437	0.0175461	0.93275
cg18204685	0.00414638	0.0111414	0.710562
cg18204696	0.00500965	0.0109307	0.647725
cg18204762	0.00180285	0.00152228	0.239097
cg18204833	-0.00082483	0.00415369	0.842996
cg18204863	-0.00333821	0.00316428	0.293983
cg18204888	-0.00602398	0.0053878	0.266213
cg18204912	0.00750357	0.0151409	0.621275
cg18204930	0.000917389	0.00527914	0.862393
cg18204964	-7.11016e-06	0.0102522	0.999448
cg18205017	0.00442384	0.00371728	0.236835
cg18205030	0.015392	0.011082	0.167943
cg18205033	0.0162645	0.0239296	0.498277
cg18205121	0.0101528	0.0130934	0.439924
cg18205149	0.0123554	0.0105235	0.243155
cg18205205	0.00176641	0.00322157	0.584702
cg18205244	-0.000105737	0.0055056	0.984716
cg18205372	0.00314516	0.00615814	0.610665
cg18205376	-0.00219901	0.0164806	0.894121
cg18205413	-0.00243225	0.00402746	0.547267
cg18205516	0.00235137	0.00761432	0.758109
cg18205517	-0.000222746	0.00245219	0.927805
cg18205595	0.0110239	0.0115274	0.341215
cg18205668	-0.0128213	0.0154333	0.408091
cg18205770	0.00454556	0.00488372	0.354221
cg18205777	0.00709986	0.0113513	0.533089
cg18205786	-0.000436124	0.00395554	0.912427
cg18205883	2.89302e-05	0.00789424	0.997083
cg18205933	-0.00890472	0.0163398	0.586988
cg18205949	0.000785609	0.00160232	0.625
cg18206017	-0.00430281	0.00341313	0.210364
cg18206027	-0.00155399	0.0018849	0.411653
cg18206040	0.00210704	0.00111566	0.0618415
cg18206116	0.00196395	0.00143777	0.175011
cg18206174	0.00690624	0.00849917	0.41839
cg18206291	0.0091845	0.00863897	0.290275
cg18206296	-0.00304414	0.0034331	0.377367
cg18206424	0.0042879	0.00574513	0.457205
cg18206459	0.000511866	0.0012653	0.686679
cg18206481	-0.0109768	0.00801713	0.174014
cg18206515	-0.0170911	0.0141187	0.22893
cg18206536	0.00530867	0.00437446	0.227774
cg18206567	0.00830823	0.00951723	0.384772
cg18206736	-0.00026088	0.00249835	0.917044
cg18206764	0.0028872	0.0119026	0.808837
cg18206768	0.00406277	0.00527205	0.442746
cg18206859	-0.000269605	0.00171749	0.87558
cg18206886	-0.0191898	0.0123363	0.122973
cg18206914	-0.00209648	0.00260844	0.423459
cg18206952	-0.00148608	0.00234589	0.527863
cg18207011	-0.0187653	0.0136567	0.172492
cg18207048	0.0052395	0.0137031	0.703007
cg18207091	-0.000501682	0.00229163	0.827159
cg18207109	0.00180286	0.00877054	0.837554
cg18207133	-0.0160368	0.0177287	0.367869
cg18207144	0.00242699	0.00415946	0.560879
cg18207150	-0.0203904	0.0142305	0.155016
cg18207201	-0.00177783	0.011466	0.877093
cg18207212	0.00317856	0.00483645	0.512557
cg18207214	0.00687846	0.00573805	0.23346
cg18207238	-0.00650622	0.00713741	0.36419
cg18207308	0.00849194	0.00457768	0.0665317
cg18207365	-0.00317191	0.00850683	0.710037
cg18207384	-0.00180882	0.0115757	0.876143
cg18207558	0.017101	0.0120131	0.157693
cg18207590	0.000655522	0.00436459	0.880916
cg18207676	-0.000380835	0.00398646	0.924083
cg18207699	0.00056201	0.00476177	0.906284
cg18207721	-0.00263434	0.00652339	0.687201
cg18207741	-0.00207651	0.00540818	0.701825
cg18207742	0.00579671	0.00480125	0.230152
cg18207950	0.000745437	0.00180455	0.680428
cg18207999	-0.0205181	0.018937	0.281196
cg18208073	-0.00154431	0.00427688	0.7188
cg18208074	0.0005779	0.00148821	0.698606
cg18208127	3.03414e-05	0.0042307	0.994292
cg18208171	-0.000863525	0.00865645	0.920738
cg18208185	0.0118947	0.0177753	0.504929
cg18208268	0.000197352	0.00185252	0.915374
cg18208380	0.00312495	0.0161565	0.847024
cg18208446	0.00216243	0.00212585	0.31151
cg18208522	-0.0145582	0.00990605	0.144803
cg18208545	0.000616414	0.0125003	0.960769
cg18208558	0.000297346	0.00937521	0.974762
cg18208602	0.0171516	0.0253554	0.500318
cg18208609	0.00242585	0.00382114	0.526975
cg18208632	0.00387362	0.0063808	0.545178
cg18208654	-0.000603501	0.00173383	0.728516
cg18208707	-0.000854947	0.00334776	0.798955
cg18208742	0.00346069	0.0102974	0.73752
cg18208776	-0.000254643	0.00165886	0.87831
cg18208799	-0.00159521	0.00636873	0.802733
cg18208818	0.0148425	0.0225091	0.511154
cg18208842	-0.0231153	0.014811	0.121756
cg18208851	-0.00126142	0.0135561	0.926049
cg18208853	-0.00263598	0.00169845	0.123823
cg18208920	-0.00233071	0.00256885	0.366432
cg18208998	-0.0027992	0.00741387	0.706556
cg18209001	-0.00190473	0.00118555	0.111292
cg18209043	0.00434965	0.00410989	0.292451
cg18209104	-0.0161804	0.0124545	0.196876
cg18209212	-0.000732031	0.00390142	0.851546
cg18209318	-0.0138995	0.019455	0.476618
cg18209323	-0.00172982	0.0112143	0.877723
cg18209341	0.00125159	0.00193176	0.518533
cg18209359	0.00176164	0.00153781	0.254715
cg18209430	0.00109132	0.00398902	0.78497
cg18209431	-0.00668084	0.0143198	0.64184
cg18209470	-0.00754902	0.0110223	0.495002
cg18209479	-0.00926284	0.00976578	0.345161
cg18209489	-0.00478662	0.00612528	0.436382
cg18209502	-0.00635587	0.00539426	0.241487
cg18209560	-0.0149336	0.00862845	0.0865817
cg18209606	0.00319083	0.00512643	0.535077
cg18209674	0.00585264	0.00209026	0.00613498
cg18209762	0.000283738	0.00412424	0.945288
cg18209791	-0.0215207	0.0220144	0.330646
cg18209808	-0.0128585	0.0197754	0.517037
cg18209835	0.00181916	0.00565989	0.748569
cg18210026	0.0015695	0.00561731	0.780512
cg18210083	0.00987557	0.0108207	0.363621
cg18210128	0.0137855	0.0200936	0.49426
cg18210139	0.00623639	0.00974788	0.523786
cg18210160	-0.00410903	0.00895719	0.647416
cg18210226	0.00192214	0.00195061	0.326802
cg18210274	0.00353109	0.00608363	0.562934
cg18210275	-0.000237468	0.00448947	0.957922
cg18210329	0.00432299	0.00418459	0.304061
cg18210343	0.00420858	0.00626051	0.50298
cg18210365	0.00349489	0.013462	0.795697
cg18210414	0.000932022	0.0158887	0.953341
cg18210493	-0.00196842	0.010434	0.850745
cg18210511	0.00157629	0.00657761	0.811096
cg18210526	-0.00252788	0.00557934	0.651473
cg18210562	0.00207818	0.00529791	0.695697
cg18210619	-0.00144065	0.00514421	0.780015
cg18210656	0.00177214	0.0115424	0.878288
cg18210672	0.0160306	0.0219801	0.467509
cg18210730	-0.00512948	0.00466625	0.274289
cg18210732	1.41347e-05	0.00218549	0.994853
cg18210893	0.00108741	0.0186188	0.953544
cg18210910	0.00855152	0.00589282	0.149861
cg18211014	-0.0109521	0.00782942	0.164954
cg18211066	0.0139254	0.0126124	0.272198
cg18211080	-0.00814047	0.0130333	0.533664
cg18211157	0.00565368	0.00324211	0.0842626
cg18211195	-0.00182057	0.00161484	0.262271
cg18211249	-0.00462854	0.00608949	0.448992
cg18211258	0.00869448	0.0100845	0.390659
cg18211259	0.000403136	0.00135416	0.766548
cg18211263	0.00600863	0.00533137	0.262425
cg18211315	0.00614645	0.00934778	0.512351
cg18211437	0.0100433	0.0120539	0.406718
cg18211447	0.00129146	0.00188674	0.495246
cg18211585	-0.0067181	0.0103822	0.519064
cg18211611	0.00186217	0.0123691	0.880634
cg18211622	-0.00323831	0.00521118	0.53574
cg18211633	0.00847867	0.0175737	0.63053
cg18211669	-0.00254741	0.00990621	0.797589
cg18211686	0.0127233	0.0233229	0.586605
cg18211706	-0.0116006	0.0111484	0.300586
cg18211729	0.00791493	0.010054	0.433002
cg18211761	-0.0185812	0.0307852	0.547492
cg18211787	0.0107006	0.00696218	0.127461
cg18211886	-0.0208189	0.0121064	0.0885864
cg18211918	0.00381869	0.00677299	0.574144
cg18212039	-0.00272596	0.00625336	0.663835
cg18212055	-0.00036438	0.00176735	0.837075
cg18212064	0.0225168	0.0178318	0.209621
cg18212148	0.00971663	0.00779064	0.215231
cg18212197	-0.00252741	0.00335612	0.453175
cg18212276	-0.00355174	0.00668595	0.596441
cg18212298	0.0215022	0.0202777	0.291525
cg18212305	-0.00252062	0.00615116	0.682845
cg18212453	0.0010547	0.00571383	0.853927
cg18212563	0.000173582	0.00406642	0.966036
cg18212591	-0.0018747	0.00253572	0.461446
cg18212720	-0.00249851	0.0106503	0.815002
cg18212743	-0.0135354	0.0113007	0.233845
cg18212762	0.016779	0.0121439	0.170148
cg18212777	-0.0359662	0.0196861	0.0706858
cg18212915	0.00726438	0.0034539	0.0379544
cg18212920	-4.29503e-05	0.0127405	0.997317
cg18212924	-0.000957845	0.00624014	0.878315
cg18212955	-0.00103809	0.0025419	0.683859
cg18213154	-0.018119	0.0188357	0.338397
cg18213256	0.00827795	0.0137511	0.548546
cg18213257	-0.00102216	0.00476635	0.83063
cg18213268	-0.00260866	0.00599512	0.664406
cg18213363	-0.000589362	0.00617348	0.924135
cg18213368	-0.00183619	0.00521452	0.725482
cg18213385	0.0029069	0.00815172	0.722143
cg18213440	-0.000105095	0.00109255	0.923561
cg18213443	0.00156793	0.00661182	0.813033
cg18213470	0.000770918	0.00217016	0.723161
cg18213492	-0.0201129	0.0165895	0.228222
cg18213495	0.0104298	0.0231325	0.653059
cg18213530	0.00394406	0.00342318	0.252001
cg18213545	-0.000355629	0.00319646	0.911636
cg18213552	2.44567e-06	0.00340333	0.999428
cg18213556	-0.0156566	0.00638705	0.0159689
cg18213653	0.000959734	0.0081887	0.906935
cg18213661	0.0205079	0.0620183	0.741582
cg18213700	-0.000374243	0.0147673	0.979832
cg18213713	0.0069356	0.0133331	0.60409
cg18213720	0.000185391	0.00186329	0.920943
cg18213751	-0.0120734	0.0208088	0.56308
cg18213786	-0.0025316	0.0200292	0.899673
cg18213889	-0.00155452	0.00506027	0.759329
cg18213911	-1.70065e-06	0.00426291	0.999682
cg18213931	-0.000979378	0.00353503	0.782314
cg18213979	-0.000189594	0.00233111	0.93534
cg18213990	-0.00535082	0.00843037	0.527069
cg18214010	-0.0054045	0.00640731	0.400968
cg18214045	0.0177208	0.018421	0.338377
cg18214094	0.000530422	0.00444123	0.905173
cg18214146	0.000348806	0.0037145	0.925373
cg18214315	0.0204982	0.0107884	0.06031
cg18214330	0.00184832	0.010708	0.863307
cg18214369	0.00691878	0.00984618	0.483884
cg18214375	0.000793604	0.00904232	0.930238
cg18214379	-0.00125711	0.00218445	0.566259
cg18214402	-0.0210132	0.0112241	0.0641084
cg18214513	-0.00241371	0.00333278	0.470614
cg18214570	0.00453757	0.00474786	0.341523
cg18214572	-0.00334724	0.00921704	0.717254
cg18214600	0.0240271	0.0156611	0.128141
cg18214650	-0.00207917	0.00434629	0.633425
cg18214661	-0.00455804	0.0120461	0.705948
cg18214701	-0.00320675	0.00304937	0.295513
cg18214745	0.00747596	0.00388138	0.0569307
cg18214750	0.0253846	0.0269043	0.347692
cg18214759	-0.00582121	0.00704763	0.410781
cg18214770	-0.00463925	0.00398922	0.247619
cg18214796	-0.0190023	0.0148402	0.203344
cg18214894	0.000547277	0.00596368	0.927066
cg18214930	-0.00736249	0.00518966	0.1591
cg18215027	0.0132712	0.0232694	0.569734
cg18215088	0.00834756	0.00385366	0.0326773
cg18215153	-0.0164397	0.0160034	0.306775
cg18215217	0.000711554	0.00223422	0.750786
cg18215280	-0.00240809	0.00132078	0.071255
cg18215293	-0.000724902	0.00453036	0.873196
cg18215366	-0.00774116	0.0243346	0.751063
cg18215445	0.000256009	0.00166545	0.878142
cg18215449	-0.000725207	0.00366694	0.843627
cg18215454	0.00900728	0.0130092	0.490305
cg18215480	-0.0124622	0.0144958	0.392002
cg18215573	0.000691842	0.00167462	0.680393
cg18215593	0.000472663	0.0044435	0.915501
cg18215677	-0.0205973	0.020416	0.315466
cg18215692	0.000853814	0.011267	0.939746
cg18215705	0.00276048	0.00432306	0.524577
cg18215716	0.000863532	0.00151608	0.570238
cg18215726	-0.0221761	0.0110883	0.0482168
cg18215816	-0.0138228	0.013787	0.318475
cg18215878	-0.00403643	0.01041	0.699029
cg18215955	-0.000194808	0.00109492	0.859146
cg18215969	-0.0010858	0.00170946	0.526766
cg18216046	0.0220405	0.0229025	0.338189
cg18216249	-0.0147111	0.0167484	0.381856
cg18216292	0.00236523	0.00264852	0.373981
cg18216386	0.00399311	0.00705357	0.572586
cg18216439	-0.00171981	0.0165434	0.917411
cg18216455	-0.00251717	0.00153021	0.103114
cg18216571	0.0206018	0.0260384	0.430694
cg18216572	0.0043418	0.00959422	0.651858
cg18216575	-0.0149288	0.0166274	0.371426
cg18216587	0.00953914	0.0102662	0.355035
cg18216591	-0.0216423	0.0128691	0.0957422
cg18216637	-0.0208264	0.0105946	0.0520996
cg18216767	-3.67963e-05	0.00117055	0.974985
cg18216872	0.00217505	0.00785775	0.782503
cg18216896	-0.00694203	0.0069094	0.317455
cg18216918	-0.00790966	0.0117061	0.500799
cg18216965	-0.00101493	0.00397128	0.79881
cg18216970	-0.00643724	0.00528563	0.226137
cg18217016	-0.0133195	0.00866064	0.127223
cg18217031	0.00404176	0.00757395	0.594775
cg18217048	-0.0126152	0.0110388	0.255846
cg18217049	-0.00375018	0.0123762	0.762508
cg18217102	0.000940273	0.00621081	0.879971
cg18217136	-0.00477105	0.00888238	0.592366
cg18217157	-0.0131897	0.0101874	0.198406
cg18217172	-0.00058971	0.00106522	0.581085
cg18217192	0.0049246	0.00578761	0.396865
cg18217235	0.00495316	0.00831333	0.552649
cg18217252	-0.00292273	0.00363947	0.423841
cg18217280	-0.000389357	0.00494107	0.937349
cg18217293	-0.00123683	0.00237962	0.604381
cg18217346	0.00859946	0.00793141	0.280871
cg18217375	-0.00792979	0.00778793	0.311033
cg18217441	0.00188931	0.00935358	0.840336
cg18217446	0.0183706	0.0147979	0.21735
cg18217459	0.0128339	0.00937203	0.173946
cg18217480	-0.00902117	0.0127408	0.480559
cg18217593	-0.00204697	0.00490367	0.677254
cg18217594	-0.00259294	0.00592021	0.662344
cg18217622	-0.0303454	0.0208608	0.148895
cg18217632	0.00210886	0.00205132	0.306405
cg18217640	-0.0114566	0.017001	0.501944
cg18217668	-0.00209439	0.00570334	0.714229
cg18217706	-0.00151563	0.0105665	0.886234
cg18217763	0.017188	0.0184935	0.354917
cg18217832	-0.00486345	0.013415	0.717716
cg18217874	0.000843914	0.00809696	0.917199
cg18217910	0.00299429	0.00728538	0.681952
cg18218073	-0.000681825	0.00296245	0.818441
cg18218190	0.00528493	0.00618474	0.394865
cg18218257	0.00351278	0.00190372	0.0679652
cg18218371	-0.00694182	0.00545335	0.205989
cg18218381	3.5442e-05	0.00180406	0.984365
cg18218490	-0.0105569	0.00783836	0.181083
cg18218549	0.000479427	0.00511758	0.925549
cg18218628	-0.00628146	0.00941668	0.506272
cg18218638	0.00260524	0.00431597	0.547458
cg18218652	-0.00768312	0.0124709	0.539239
cg18218696	-0.0324018	0.0601055	0.591029
cg18218752	0.00471924	0.00472679	0.320494
cg18218772	-0.010512	0.0134888	0.437633
cg18218812	0.00035469	0.0103457	0.972719
cg18218821	0.00483491	0.00546666	0.378583
cg18218829	0.00983656	0.00447104	0.0301048
cg18218855	-0.00205263	0.00198268	0.303036
cg18218884	0.00321702	0.00532139	0.546851
cg18219053	0.0125026	0.00891058	0.16368
cg18219124	-0.0154332	0.0172635	0.37348
cg18219160	0.0115945	0.0144052	0.422798
cg18219180	0.00362744	0.00357839	0.31317
cg18219226	0.00861502	0.00881623	0.330839
cg18219250	0.0123764	0.00995002	0.216459
cg18219418	0.0122851	0.0174049	0.481929
cg18219432	-0.00643218	0.00725417	0.377375
cg18219490	-0.00042707	0.00162762	0.793561
cg18219522	-0.0178034	0.00930207	0.0584897
cg18219532	0.00179395	0.00246124	0.467778
cg18219562	-0.00085427	0.0112946	0.93986
cg18219563	0.00132876	0.00311401	0.670511
cg18219586	0.00441943	0.00751618	0.557866
cg18219651	0.000244136	0.0100667	0.9807
cg18219712	0.00221451	0.00229916	0.337779
cg18219713	-0.000751758	0.00659324	0.909451
cg18219878	0.00163065	0.00106859	0.130171
cg18219904	0.0147637	0.017591	0.403316
cg18219930	-0.00663995	0.0164836	0.687939
cg18219951	0.000404007	0.00225445	0.85814
cg18219994	0.00777965	0.0145181	0.593246
cg18219997	0.00361259	0.00491499	0.464051
cg18220030	0.00182942	0.00185546	0.326528
cg18220042	-0.00158285	0.00159192	0.322474
cg18220058	0.00635246	0.00561192	0.260359
cg18220087	0.000506698	0.0105469	0.961778
cg18220103	0.00484959	0.00639799	0.450241
cg18220168	0.00414113	0.00553575	0.456173
cg18220279	-0.00131234	0.0133843	0.922088
cg18220284	-0.00163934	0.00120536	0.176875
cg18220453	0.0150992	0.0251419	0.549492
cg18220560	-0.00667486	0.00714043	0.352144
cg18220632	0.00105169	0.00885028	0.905647
cg18220639	0.0195978	0.0203251	0.337265
cg18220666	-0.000245454	0.0116861	0.983284
cg18220699	0.00816848	0.00618766	0.189807
cg18220719	0.0190225	0.0164706	0.250869
cg18220774	0.0101465	0.0142914	0.479375
cg18220786	-0.0149066	0.011253	0.188298
cg18220799	0.00144157	0.00980555	0.883415
cg18220815	-0.0150695	0.0129935	0.248904
cg18220816	0.00327266	0.0117909	0.781925
cg18220863	-0.00385046	0.00703719	0.585489
cg18220884	0.00516169	0.00403853	0.204168
cg18220920	-0.00352393	0.0112016	0.753726
cg18220921	-0.0041073	0.00283972	0.151199
cg18220961	-0.0213876	0.0121565	0.0815749
cg18220968	-0.0187996	0.0144832	0.197264
cg18221016	0.00431113	0.0122356	0.725322
cg18221021	0.00175327	0.00267331	0.513431
cg18221028	0.000357212	0.00145956	0.80716
cg18221076	0.00580982	0.00923556	0.530737
cg18221121	0.00431604	0.00297525	0.150007
cg18221122	-0.00437926	0.00409048	0.286927
cg18221128	-0.00157022	0.00657789	0.811818
cg18221133	0.00146677	0.00827976	0.859748
cg18221168	-0.00240288	0.00922239	0.794976
cg18221175	0.00475649	0.00405348	0.243409
cg18221224	0.00329374	0.00252079	0.194336
cg18221226	0.00889751	0.010448	0.396472
cg18221239	-0.0201325	0.0135577	0.140703
cg18221304	0.00349493	0.00446224	0.435346
cg18221317	-0.00441634	0.0155151	0.776503
cg18221341	0.00112181	0.0075979	0.882918
cg18221429	-0.0106806	0.00839887	0.206438
cg18221467	0.000331471	0.00175384	0.850478
cg18221533	0.00121535	0.00228279	0.595632
cg18221580	-0.000177016	0.012022	0.988281
cg18221610	0.00114801	0.00584237	0.84462
cg18221711	0.00488909	0.00504573	0.334905
cg18221761	0.0111561	0.00884043	0.209907
cg18221786	-0.000182015	0.000964907	0.850761
cg18221850	-0.00111896	0.00121956	0.361083
cg18221862	-0.00431486	0.00227522	0.0607858
cg18221891	-0.000295767	0.00185981	0.873965
cg18221897	0.00702164	0.00808172	0.387021
cg18221940	4.47586e-05	0.00188818	0.981135
cg18221988	0.000408313	0.00368261	0.911937
cg18221991	-0.0023723	0.00570452	0.678401
cg18222066	8.73644e-06	0.0118625	0.999414
cg18222083	-0.0107035	0.0226712	0.637869
cg18222122	0.00119315	0.00261701	0.649436
cg18222176	0.00668859	0.00471064	0.15875
cg18222192	-0.013607	0.0115519	0.241631
cg18222195	0.0072831	0.00527656	0.17058
cg18222235	0.00101919	0.00141105	0.471798
cg18222240	-0.00807281	0.00819579	0.327004
cg18222371	0.00653805	0.0159536	0.682817
cg18222405	0.0176259	0.0219089	0.423012
cg18222440	0.00328057	0.00420795	0.43746
cg18222494	0.00454981	0.00180511	0.0132996
cg18222500	-0.0349361	0.0179052	0.0538352
cg18222509	-0.00438266	0.00640308	0.495268
cg18222517	-0.00229268	0.00798775	0.774688
cg18222526	-0.000276256	0.00172589	0.873152
cg18222544	-0.00290677	0.00867182	0.738179
cg18222554	0.00231709	0.0048236	0.632017
cg18222580	-0.013308	0.0111296	0.234629
cg18222582	-0.00441328	0.00286816	0.127033
cg18222590	0.00732833	0.0171339	0.669782
cg18222602	0.00113476	0.00169572	0.504915
cg18222609	-0.0171974	0.0127653	0.18096
cg18222653	-0.00873638	0.0137358	0.526211
cg18222670	-0.00317026	0.00540609	0.558913
cg18222678	0.00305974	0.00610033	0.617073
cg18222759	-0.00142409	0.00678229	0.834117
cg18222768	-0.011269	0.0137322	0.413812
cg18222769	0.0206416	0.0167778	0.221475
cg18222853	0.000604087	0.0124812	0.961494
cg18222855	0.00303607	0.0138771	0.827266
cg18222865	-0.00045465	0.0115121	0.968576
cg18222891	-0.000728668	0.00523735	0.889628
cg18222913	-0.00577683	0.0126063	0.647767
cg18222926	0.00759066	0.00590141	0.201327
cg18222952	-0.0104244	0.00547221	0.0596562
cg18223055	0.00162559	0.00608542	0.78992
cg18223085	-0.00672385	0.00431794	0.122585
cg18223100	-0.00492891	0.00712652	0.490773
cg18223117	-0.000389938	0.00269789	0.885369
cg18223159	0.00298992	0.00699156	0.669828
cg18223188	-0.00913764	0.00496927	0.068908
cg18223234	0.0147961	0.0201342	0.464135
cg18223289	0.00608075	0.0088123	0.491774
cg18223359	-0.000959173	0.00218846	0.662124
cg18223379	-0.00999528	0.0103717	0.337517
cg18223426	0.000913237	0.0102935	0.929482
cg18223430	-0.0126418	0.0204567	0.537994
cg18223446	0.00083669	0.00677134	0.901909
cg18223453	0.0059444	0.00954162	0.534705
cg18223474	-0.0248918	0.020214	0.221057
cg18223503	0.00260537	0.00597071	0.663517
cg18223522	0.00329877	0.00403521	0.415588
cg18223541	0.00754198	0.014031	0.592102
cg18223579	0.0135237	0.0065771	0.0423706
cg18223625	0.00952626	0.00572757	0.0993979
cg18223639	0.00446408	0.0076561	0.561155
cg18223656	0.00532367	0.00782031	0.497603
cg18223673	-0.00172711	0.00518088	0.739559
cg18223770	-0.00298025	0.00426408	0.486224
cg18223876	0.008382	0.004322	0.0552731
cg18223896	0.00155924	0.00412803	0.70644
cg18223939	-0.00894169	0.00860654	0.301338
cg18223947	0.00343177	0.00187097	0.0695947
cg18224038	0.00649517	0.00556297	0.245756
cg18224077	-0.00118886	0.00158998	0.456381
cg18224109	0.00543377	0.00612993	0.377511
cg18224143	0.00612266	0.0042869	0.156343
cg18224153	0.00302254	0.00169377	0.077375
cg18224262	0.0075652	0.0183664	0.681292
cg18224348	-0.000681276	0.00508313	0.893651
cg18224395	-0.0157266	0.0117233	0.182803
cg18224419	-0.0084956	0.0162715	0.602744
cg18224436	0.00589028	0.00473234	0.216156
cg18224445	0.000987106	0.00104766	0.34836
cg18224452	0.0211885	0.0143746	0.143616
cg18224468	0.0192943	0.013283	0.149479
cg18224474	-0.0234857	0.0141937	0.101129
cg18224503	0.00504504	0.00469109	0.284761
cg18224556	-0.000250025	0.0032114	0.938099
cg18224588	0.00123315	0.00133342	0.357294
cg18224611	0.000603987	0.00493908	0.902917
cg18224653	-0.00248199	0.003879	0.523731
cg18224686	-0.00574145	0.00490228	0.24431
cg18224688	-0.00640657	0.00405168	0.116987
cg18224693	0.00699208	0.00621117	0.262976
cg18224734	-0.00325398	0.0101225	0.748532
cg18224761	-0.00283456	0.0045234	0.532321
cg18224793	0.00497134	0.0104249	0.634494
cg18224798	-0.000417825	0.00661884	0.949792
cg18224804	0.00143006	0.00300326	0.634993
cg18224930	-0.00985646	0.0064941	0.132231
cg18224942	-0.0161826	0.0119349	0.178183
cg18224970	-0.000746778	0.00335148	0.82413
cg18224977	-0.015704	0.0101634	0.125469
cg18224988	0.00949766	0.00609707	0.122453
cg18225015	-0.0117235	0.00680968	0.088235
cg18225225	-0.0172687	0.0240294	0.474033
cg18225258	0.00421514	0.00582156	0.470721
cg18225311	0.0116167	0.0109814	0.292672
cg18225315	-0.000661875	0.00590105	0.91092
cg18225364	-0.00727242	0.028883	0.801721
cg18225406	-0.00245884	0.0102044	0.810081
cg18225412	-0.00199998	0.00569321	0.726108
cg18225485	-0.00712099	0.00398619	0.0770624
cg18225515	0.00309157	0.0146086	0.832828
cg18225523	0.00595658	0.0180606	0.742232
cg18225528	-0.0101177	0.00962947	0.295929
cg18225536	3.9232e-05	0.0011118	0.971921
cg18225574	-0.000234792	0.00308093	0.939406
cg18225577	0.013957	0.0141663	0.326891
cg18225582	0.000236351	0.00143221	0.869257
cg18225594	-0.00358984	0.00405414	0.378025
cg18225595	0.0053461	0.00538036	0.3228
cg18225746	0.00299739	0.00844106	0.723265
cg18225844	0.00301475	0.0076784	0.695431
cg18225893	0.0075814	0.00369836	0.042988
cg18225895	-0.00637712	0.0031711	0.0470154
cg18225897	-0.00464552	0.0149498	0.756643
cg18225905	0.000750096	0.00168586	0.65733
cg18225914	0.0030783	0.0103676	0.767146
cg18225955	-0.00311921	0.00709663	0.661223
cg18225991	-0.00642965	0.0058031	0.270533
cg18226014	0.00482819	0.00763006	0.528319
cg18226049	0.00199238	0.0043822	0.650345
cg18226052	0.00129787	0.00496268	0.794225
cg18226098	-0.0052279	0.00627833	0.407005
cg18226126	0.00691808	0.00649293	0.289225
cg18226166	-0.00865045	0.00702354	0.220973
cg18226169	-0.00386532	0.00902623	0.669403
cg18226187	0.00249462	0.017987	0.889974
cg18226225	0.00176382	0.00677914	0.795257
cg18226272	-0.00333596	0.0108387	0.758888
cg18226335	8.77132e-05	0.00144822	0.951826
cg18226337	0.00401922	0.00441055	0.364343
cg18226382	-0.00482534	0.00760703	0.527316
cg18226422	0.0229015	0.0203425	0.262947
cg18226451	0.0104575	0.0187394	0.578058
cg18226478	0.00074973	0.00169241	0.658725
cg18226525	-0.000500385	0.00372392	0.89338
cg18226539	0.00203742	0.00692708	0.769273
cg18226566	-0.00108942	0.00123827	0.381081
cg18226628	0.00227626	0.0106407	0.831045
cg18226630	-0.00562096	0.0119559	0.639277
cg18226675	0.0100318	0.0135843	0.461947
cg18226700	-0.000701593	0.00690057	0.919221
cg18226721	0.00397124	0.00446969	0.376413
cg18226754	-0.00312991	0.00413635	0.451019
cg18226818	0.00418314	0.00336007	0.216058
cg18226835	0.00849392	0.00468829	0.0730292
cg18226868	-0.00228551	0.00212444	0.284597
cg18226915	0.0001311	0.0159179	0.993445
cg18226923	0.000145144	0.00562588	0.979469
cg18226957	0.00104736	0.00488279	0.830594
cg18226972	-0.0070957	0.0105682	0.503499
cg18227086	0.00560664	0.00244999	0.0242164
cg18227092	0.0032679	0.0104428	0.754983
cg18227107	-0.00790395	0.00711078	0.268999
cg18227160	-0.0128368	0.00916957	0.164629
cg18227169	0.0146241	0.0145131	0.316057
cg18227189	0.0223043	0.0232493	0.339694
cg18227216	0.001408	0.00780351	0.857178
cg18227237	-0.00356177	0.00873184	0.684215
cg18227293	-0.00545645	0.00688746	0.430102
cg18227352	-0.000716177	0.00261439	0.784699
cg18227420	0.00165542	0.00470185	0.72552
cg18227442	0.00283401	0.00708819	0.690141
cg18227471	-0.0062833	0.00781836	0.4235
cg18227601	-0.000297386	0.00163885	0.856373
cg18227608	0.00275093	0.0079209	0.729095
cg18227776	-0.00557858	0.00567175	0.327699
cg18227843	-0.0158187	0.0193521	0.415636
cg18227854	0.0147816	0.0165827	0.374863
cg18227944	-0.00500763	0.0107518	0.64241
cg18227986	0.00283808	0.00465639	0.543573
cg18227995	0.00868682	0.0163618	0.596651
cg18228017	0.00573812	0.00792007	0.470449
cg18228027	0.00174058	0.00706179	0.805817
cg18228076	0.0169838	0.0189726	0.372844
cg18228077	0.00812769	0.0123119	0.510674
cg18228081	-0.0095343	0.00524269	0.0719673
cg18228109	-0.00429911	0.00959465	0.655069
cg18228116	-0.00393752	0.013069	0.763822
cg18228159	-0.000291954	0.0175861	0.986788
cg18228203	0.00359342	0.00694936	0.606238
cg18228282	0.000272348	0.00164104	0.868523
cg18228326	-0.00233789	0.00282712	0.410235
cg18228330	-0.000386015	0.00316159	0.903069
cg18228406	0.00375481	0.0069747	0.591534
cg18228448	-0.00763379	0.0255887	0.766073
cg18228456	-0.0140779	0.01559	0.368693
cg18228531	-0.0105439	0.0114671	0.360049
cg18228590	-0.0280711	0.0189504	0.141672
cg18228652	3.23938e-05	0.00410022	0.993712
cg18228683	-0.000466498	0.00230494	0.840023
cg18228693	0.00766919	0.00560599	0.174367
cg18228744	-0.00351244	0.00548284	0.523232
cg18228834	-0.00448897	0.00592828	0.450702
cg18228870	0.0029747	0.0101122	0.769239
cg18228883	0.0201662	0.0103444	0.0540395
cg18228933	0.000939932	0.00521009	0.857199
cg18228985	-0.0229449	0.0180889	0.207584
cg18229049	-0.0227475	0.010984	0.0409376
cg18229071	-0.00128986	0.00937388	0.890832
cg18229075	-0.0199976	0.0212465	0.348861
cg18229092	-0.00274741	0.0082169	0.738808
cg18229095	0.00083926	0.00284665	0.768739
cg18229107	-2.83774e-05	0.00167362	0.986506
cg18229134	-0.0119547	0.0129555	0.35836
cg18229137	-0.0141686	0.00720368	0.0519718
cg18229178	-0.00520323	0.0152579	0.733805
cg18229196	-0.0123892	0.0142729	0.387458
cg18229280	-0.00352242	0.00906899	0.698544
cg18229313	-0.0166622	0.00967216	0.0880353
cg18229341	0.00997389	0.0159995	0.534449
cg18229422	-0.00209678	0.00476717	0.661005
cg18229455	-0.00761095	0.0167404	0.650349
cg18229457	0.00171611	0.0183775	0.925788
cg18229466	-0.0035696	0.00685912	0.603923
cg18229474	0.0015743	0.00570472	0.783145
cg18229521	-0.00246919	0.00408713	0.547119
cg18229531	0.00478522	0.0050068	0.341506
cg18229543	-0.00833199	0.0159186	0.601846
cg18229647	-0.00145036	0.00264072	0.584072
cg18229697	-0.000344163	0.00551849	0.950396
cg18229710	-0.00376326	0.00918887	0.683016
cg18229717	0.0041696	0.00665267	0.532248
cg18229731	-0.00188458	0.00157664	0.23479
cg18229762	0.01945	0.0191297	0.31173
cg18229820	-0.0101955	0.00499429	0.0438419
cg18229848	-0.000288626	0.00222549	0.897072
cg18229859	-0.0207458	0.0109759	0.0616389
cg18229888	0.00364016	0.00345044	0.293975
cg18230049	0.00242167	0.00867552	0.780715
cg18230078	2.9724e-05	0.00422638	0.994403
cg18230093	0.00586848	0.00455074	0.200176
cg18230137	-0.00176408	0.00193245	0.363504
cg18230175	-0.0130585	0.0109167	0.23445
cg18230216	-0.0255852	0.015938	0.111582
cg18230220	0.000180285	0.0124872	0.98851
cg18230356	0.00268977	0.00682382	0.694292
cg18230367	0.00160399	0.00165341	0.334331
cg18230540	-0.000299938	0.00188869	0.874141
cg18230558	-0.0148047	0.00772299	0.0580975
cg18230627	0.000534146	0.00103826	0.608064
cg18230771	-0.0018651	0.0042745	0.663536
cg18230857	0.00225415	0.00565818	0.691194
cg18230984	0.00203067	0.00956491	0.832302
cg18230995	-0.0317703	0.0222246	0.155975
cg18231005	-0.000460244	0.013127	0.972101
cg18231025	-0.0031014	0.0169385	0.855092
cg18231048	-0.00185759	0.00136243	0.175807
cg18231054	-0.00231103	0.0072495	0.750555
cg18231102	0.0044225	0.0034502	0.202873
cg18231114	0.00879942	0.00697982	0.210353
cg18231159	5.26293e-05	0.00380814	0.989001
cg18231162	-0.00590782	0.00535316	0.27241
cg18231214	0.000522869	0.0265221	0.98431
cg18231215	0.00433714	0.00449386	0.33681
cg18231229	0.00860045	0.0071657	0.232888
cg18231267	-0.0010838	0.00455594	0.812455
cg18231319	0.00624443	0.00538239	0.248746
cg18231321	-0.00686451	0.0043291	0.115972
cg18231361	-0.00285982	0.00913526	0.754892
cg18231411	-0.000755443	0.00180771	0.676915
cg18231448	-0.00529303	0.0180862	0.770391
cg18231484	0.00212913	0.00810814	0.793406
cg18231512	0.01293	0.00691739	0.064522
cg18231517	-0.00167578	0.00419563	0.690442
cg18231526	-0.00373038	0.0063616	0.558934
cg18231583	-0.0104692	0.0105233	0.322205
cg18231614	0.00868188	0.0117111	0.460225
cg18231617	0.000936121	0.0075055	0.900992
cg18231647	0.0062776	0.0105704	0.553928
cg18231690	0.00459693	0.0147419	0.75582
cg18231737	-0.0212836	0.0187384	0.258743
cg18231742	-7.17959e-05	0.00476761	0.988015
cg18231760	-0.00390068	0.00442791	0.380467
cg18231848	-0.00297935	0.00662207	0.653748
cg18231890	-0.00214031	0.00666655	0.748841
cg18231901	-0.0027791	0.00386103	0.473338
cg18231981	-0.000766294	0.00118522	0.519409
cg18232014	0.010245	0.0182927	0.57669
cg18232041	0.00235065	0.00392822	0.550926
cg18232042	0.0061305	0.00410847	0.138805
cg18232067	0.00958781	0.00578801	0.100756
cg18232089	0.00362798	0.0187504	0.846969
cg18232096	0.00444757	0.00201507	0.0295902
cg18232111	0.0155181	0.0187506	0.409864
cg18232125	-0.00127759	0.0135342	0.924982
cg18232130	-0.00122322	0.00523849	0.815846
cg18232140	-0.00182846	0.00388876	0.639242
cg18232235	-0.0365165	0.0375789	0.33353
cg18232313	-0.00593622	0.00796202	0.457678
cg18232344	-0.0350005	0.0163764	0.0350161
cg18232347	-0.0165118	0.0166424	0.323518
cg18232401	0.0106904	0.0118869	0.370627
cg18232453	0.00539388	0.00685319	0.433107
cg18232497	-0.0122579	0.0137835	0.375968
cg18232597	0.0178875	0.0277098	0.520064
cg18232620	0.00121363	0.00564601	0.830241
cg18232625	0.00326481	0.00828631	0.69442
cg18232722	1.80991e-05	0.0105539	0.998635
cg18232772	0.0268454	0.0127002	0.0370225
cg18232816	-0.00717642	0.0067951	0.29346
cg18232828	0.0164185	0.015355	0.287526
cg18232841	-0.00513837	0.00863049	0.552939
cg18232861	-0.00171047	0.00943052	0.85644
cg18232879	-0.00352503	0.00598247	0.557039
cg18232975	0.00151295	0.0181872	0.933869
cg18232989	-0.00270211	0.011109	0.808321
cg18232998	-0.0029361	0.00871136	0.736791
cg18233005	-0.0154866	0.0117684	0.191201
cg18233010	0.00467375	0.0146948	0.751107
cg18233033	0.00805089	0.0116937	0.492744
cg18233101	0.0035176	0.0101758	0.730307
cg18233215	0.0117533	0.0145956	0.422579
cg18233217	0.0125828	0.0148451	0.398683
cg18233242	-0.000291385	0.011131	0.979168
cg18233311	-0.000542828	0.00150043	0.718279
cg18233317	-0.000187221	0.00914625	0.983709
cg18233390	-0.018933	0.0200158	0.346479
cg18233410	0.0092443	0.0167156	0.581474
cg18233411	0.00129431	0.0128093	0.919717
cg18233424	-0.0244003	0.0200218	0.225831
cg18233497	-0.0015787	0.014082	0.910963
cg18233499	-0.0023387	0.00445081	0.60043
cg18233538	0.0114997	0.0125413	0.361377
cg18233544	-0.00591718	0.0102072	0.563418
cg18233595	0.000865236	0.00171595	0.615208
cg18233599	0.0119173	0.00819112	0.148828
cg18233663	0.000413345	0.00155873	0.791416
cg18233667	-0.00133876	0.00470105	0.776403
cg18233735	-0.000602997	0.00614984	0.922088
cg18233746	-0.00369082	0.005629	0.513536
cg18233786	0.000155377	0.00178465	0.930795
cg18233878	0.000850202	0.0041266	0.837187
cg18233931	0.0221855	0.0192705	0.252367
cg18234011	-0.00180093	0.0021788	0.410449
cg18234089	0.00111731	0.00140975	0.429911
cg18234111	-0.0165246	0.0174197	0.345102
cg18234115	-0.00121755	0.00783889	0.876881
cg18234130	-0.00531333	0.00724509	0.465048
cg18234145	-0.0053568	0.00204343	0.0101218
cg18234193	0.0100963	0.00406847	0.0147465
cg18234201	-0.0300997	0.0227933	0.189665
cg18234224	0.00506253	0.00438288	0.250815
cg18234261	0.0171199	0.00743534	0.0233791
cg18234280	0.00151426	0.0053497	0.77772
cg18234296	0.0269465	0.0142405	0.0613513
cg18234344	0.0125514	0.0147298	0.396189
cg18234352	0.00576087	0.00470389	0.223564
cg18234441	-0.0204863	0.0210655	0.333145
cg18234452	-0.00358169	0.00356218	0.317095
cg18234470	0.00402008	0.0062263	0.519977
cg18234471	0.00441482	0.00879719	0.61688
cg18234520	-0.005362	0.00583634	0.360449
cg18234533	0.0051087	0.0112682	0.651262
cg18234542	0.00857612	0.0125143	0.494738
cg18234543	0.00181761	0.00605538	0.764674
cg18234544	0.00230033	0.00489241	0.639248
cg18234547	0.00994455	0.00564046	0.0809425
cg18234561	0.000454834	0.0014899	0.760789
cg18234606	0.00220286	0.0102684	0.830572
cg18234705	-0.000200398	0.00110205	0.856076
cg18234857	-0.00380029	0.0128235	0.767574
cg18234865	-0.00513335	0.00503365	0.310281
cg18234973	-0.00576441	0.00734488	0.434415
cg18234979	-0.000325741	0.00156162	0.835192
cg18234988	-0.00654381	0.0161098	0.685463
cg18235000	-0.00170105	0.00322871	0.599463
cg18235050	0.00316339	0.00604371	0.601841
cg18235051	-0.041545	0.0378714	0.275276
cg18235078	-0.0175935	0.0190672	0.358379
cg18235088	0.0107079	0.0140369	0.447356
cg18235100	0.00243619	0.00437286	0.578693
cg18235124	-0.002581	0.00291688	0.378361
cg18235146	1.14022e-05	0.00189902	0.995221
cg18235167	-0.00414947	0.00949261	0.662963
cg18235239	0.00263646	0.0140523	0.851556
cg18235255	0.00921787	0.0149489	0.538884
cg18235274	-0.00148862	0.00575373	0.796381
cg18235278	0.00255637	0.00387739	0.511217
cg18235335	-0.00172647	0.0100475	0.863917
cg18235353	0.00376868	0.00383828	0.328535
cg18235457	-0.000538644	0.00094478	0.569871
cg18235465	0.000564315	0.00463663	0.903374
cg18235479	-0.0139647	0.0189643	0.463233
cg18235480	0.000267221	0.00104874	0.799399
cg18235569	-0.00161761	0.0102728	0.875195
cg18235573	-0.00358401	0.00179398	0.0484542
cg18235635	-0.00526797	0.00854239	0.538843
cg18235653	-0.01336	0.00896617	0.139359
cg18235662	0.0105725	0.0158955	0.507501
cg18235682	0.0116252	0.0127388	0.363656
cg18235690	-0.00763396	0.00791393	0.337061
cg18235734	0.00244957	0.00860127	0.776392
cg18235746	-0.00894651	0.0141916	0.529866
cg18235762	0.00588996	0.00449223	0.192812
cg18235790	0.0122522	0.0239448	0.609998
cg18235799	-0.00530894	0.0112296	0.637411
cg18235935	-0.0123553	0.00927165	0.185697
cg18235937	0.00280498	0.0125313	0.82334
cg18235940	0.00427437	0.013573	0.753481
cg18235991	0.00655263	0.00836508	0.435284
cg18236066	0.00936636	0.00816234	0.253909
cg18236079	-0.00146833	0.00386028	0.704478
cg18236224	-0.00204484	0.00186677	0.275976
cg18236250	0.00387035	0.00623366	0.536092
cg18236297	0.00840919	0.00679423	0.218727
cg18236321	0.0020063	0.013629	0.883264
cg18236327	0.00113726	0.00155439	0.466099
cg18236358	0.00248317	0.00623474	0.691273
cg18236429	0.0031944	0.00340818	0.350876
cg18236464	-0.0156216	0.0204883	0.447578
cg18236477	-0.0032559	0.00531735	0.541719
cg18236545	0.00691151	0.00610234	0.26009
cg18236571	0.00547169	0.0107995	0.613507
cg18236593	-0.00688069	0.00596257	0.251259
cg18236617	-0.00222121	0.00669875	0.740896
cg18236654	0.0047765	0.00462741	0.304459
cg18236663	-0.0104758	0.00690663	0.132478
cg18236665	0.000816815	0.00192081	0.671572
cg18236692	-0.00189279	0.00516882	0.714993
cg18236720	-0.00279598	0.00167916	0.0990204
cg18236722	-9.49792e-05	0.00132911	0.943174
cg18236734	-0.00862948	0.00835075	0.303919
cg18236739	0.000633227	0.0018453	0.732201
cg18236745	0.0113045	0.00766305	0.143302
cg18236854	0.0136213	0.0216717	0.531091
cg18236862	-0.000536167	0.00487765	0.912691
cg18236863	0.0108846	0.00508255	0.0346584
cg18236877	0.0101508	0.00599074	0.0932989
cg18236936	0.000578424	0.00660927	0.930436
cg18236982	-0.00490003	0.00458953	0.288247
cg18237047	-0.0265285	0.018776	0.160793
cg18237065	0.00437262	0.00846874	0.606767
cg18237106	-0.00946796	0.00938109	0.315286
cg18237139	0.00416537	0.0124701	0.739059
cg18237178	-0.00355719	0.0089205	0.690916
cg18237191	0.000171436	0.00910169	0.98501
cg18237203	0.0122398	0.0143556	0.395912
cg18237218	0.000346184	0.0070942	0.961177
cg18237243	-0.000883115	0.00417255	0.832812
cg18237277	-0.00160072	0.00212913	0.453925
cg18237323	-0.00746191	0.00356625	0.0389375
cg18237330	-0.0143527	0.0150264	0.341798
cg18237360	-0.0100276	0.0085095	0.241433
cg18237378	-0.00560158	0.00474133	0.240231
cg18237398	-0.00584024	0.00725547	0.422762
cg18237405	0.000157619	0.00307012	0.959157
cg18237446	0.0159854	0.00636827	0.0136716
cg18237512	0.00314054	0.00421665	0.458143
cg18237545	-0.00395354	0.00877866	0.653427
cg18237548	-0.00757161	0.0100004	0.450751
cg18237551	-0.00413146	0.00947051	0.6636
cg18237563	0.00271357	0.00382152	0.479311
cg18237594	-0.00186137	0.00849222	0.826952
cg18237607	-0.000951216	0.00169114	0.575053
cg18237616	0.0231759	0.0241472	0.339482
cg18237618	-0.00238057	0.00231721	0.306738
cg18237676	-0.00451592	0.00923427	0.625885
cg18237682	0.00420653	0.0191633	0.8267
cg18237739	0.00723517	0.00732842	0.32589
cg18237882	-0.00489351	0.00520261	0.349183
cg18237999	-0.00462437	0.0058835	0.433732
cg18238071	0.000204912	0.00199272	0.918304
cg18238078	-0.0191521	0.0154817	0.218954
cg18238130	-0.000874514	0.00838463	0.91714
cg18238165	-0.00185551	0.00154421	0.23236
cg18238236	0.00320964	0.0029907	0.28576
cg18238262	-0.00151885	0.00872594	0.862169
cg18238340	-0.00210812	0.0082037	0.797729
cg18238366	-0.000663524	0.00116438	0.570055
cg18238374	0.000128708	0.00299447	0.965802
cg18238490	0.00212109	0.0076356	0.781747
cg18238491	-0.000700894	0.00136255	0.608108
cg18238530	-0.00415932	0.00899351	0.644741
cg18238531	0.00079024	0.00697308	0.909998
cg18238550	-0.000997399	0.00435462	0.819303
cg18238570	0.00305651	0.0100199	0.760968
cg18238597	-0.00656186	0.00862727	0.448688
cg18238623	0.0069281	0.00417498	0.100162
cg18238683	-0.00216576	0.00646073	0.738162
cg18238718	9.87458e-05	0.0037826	0.979225
cg18238734	0.00131379	0.0015529	0.399559
cg18238754	-0.00458459	0.00564963	0.419014
cg18238763	0.00221747	0.00431947	0.608828
cg18238808	0.0189885	0.0294443	0.52047
cg18238874	0.00293843	0.00427762	0.493716
cg18238908	-0.00825534	0.00749928	0.273619
cg18238927	-0.00913664	0.0113745	0.423732
cg18238965	0.0148231	0.0132473	0.265843
cg18238973	0.00145358	0.0110513	0.89562
cg18238996	-0.00970038	0.00651096	0.13941
cg18239042	0.0040048	0.00550253	0.46843
cg18239109	-0.00543324	0.0117397	0.644507
cg18239175	-0.0106534	0.0142087	0.455146
cg18239213	0.0063103	0.00472329	0.184583
cg18239246	-0.0133874	0.0121614	0.273619
cg18239253	0.00967811	0.0100974	0.340133
cg18239282	-0.0128478	0.0139798	0.360291
cg18239300	0.00364488	0.00596548	0.542589
cg18239337	-0.000408499	0.00120338	0.734975
cg18239395	-0.00760819	0.00988479	0.4433
cg18239417	-0.0147896	0.0119446	0.218544
cg18239431	0.00966104	0.0130491	0.460815
cg18239481	-0.00659362	0.0115559	0.569561
cg18239484	0.01313	0.0208858	0.531008
cg18239511	0.0993473	0.0434795	0.0244295
cg18239566	0.0128579	0.0132686	0.334858
cg18239598	0.0170408	0.0227145	0.454884
cg18239686	-0.00494714	0.0100641	0.624106
cg18239702	-0.0015038	0.00317473	0.636763
cg18239719	-0.00158774	0.00656252	0.809321
cg18239724	0.000317027	0.00803718	0.968614
cg18239738	-0.00207752	0.0156544	0.894688
cg18239753	-0.00468827	0.00323942	0.150952
cg18239763	-0.000832092	0.00171085	0.627775
cg18239858	0.00272562	0.00509246	0.593682
cg18239920	-0.0014431	0.00853012	0.865999
cg18239942	0.0197933	0.0142213	0.167067
cg18239973	-0.000409048	0.00133162	0.759344
cg18240043	-0.0268471	0.0125801	0.0352795
cg18240059	-0.0017535	0.00871152	0.840884
cg18240062	-0.00305655	0.00348984	0.383214
cg18240143	-0.00133962	0.00422981	0.752124
cg18240146	0.020283	0.0166992	0.227376
cg18240168	-0.0127252	0.0153785	0.409944
cg18240186	0.0205861	0.00981113	0.0384042
cg18240277	-0.00406569	0.00401928	0.314196
cg18240321	-0.00775577	0.0127212	0.543462
cg18240347	0.00504722	0.00375712	0.182191
cg18240390	-0.0103405	0.00557258	0.0664558
cg18240400	0.00585798	0.00828337	0.481088
cg18240412	-0.00540073	0.00698545	0.441264
cg18240426	0.00987733	0.00699576	0.161083
cg18240433	0.00884715	0.0128725	0.493492
cg18240463	-0.0197184	0.0157676	0.214011
cg18240496	0.00072528	0.00153843	0.638352
cg18240528	0.0116011	0.0157042	0.461803
cg18240543	-0.00641423	0.0145394	0.660048
cg18240619	0.00983986	0.00555998	0.0798143
cg18240703	-0.00810194	0.00894999	0.367511
cg18240724	0.00524857	0.00926255	0.572225
cg18240727	0.00569046	0.00888344	0.523268
cg18240794	0.0017669	0.0107109	0.869306
cg18240814	-0.00120457	0.0019815	0.544624
cg18240850	-0.000949948	0.0125581	0.939853
cg18240967	-0.0259801	0.02263	0.253692
cg18241044	-0.00661057	0.0147265	0.654482
cg18241094	0.00103733	0.0059514	0.861983
cg18241130	-0.003149	0.00240917	0.19418
cg18241189	0.00181564	0.0115873	0.875803
cg18241198	-0.0157122	0.0192392	0.416052
cg18241219	-0.00267148	0.00521725	0.609747
cg18241291	0.00179385	0.0101157	0.859605
cg18241308	0.0164128	0.0149552	0.275075
cg18241337	0.00919475	0.00780234	0.24141
cg18241351	0.00408304	0.00686183	0.553163
cg18241387	-2.84837e-05	0.00808533	0.997196
cg18241467	-0.0117519	0.013567	0.388448
cg18241469	0.0105316	0.0151611	0.48889
cg18241486	-0.00358144	0.00438141	0.415633
cg18241513	0.000874705	0.00201955	0.665861
cg18241555	0.000285366	0.0062975	0.963947
cg18241597	0.00350091	0.00942043	0.710955
cg18241635	0.00358617	0.00597077	0.549451
cg18241647	0.0021842	0.00551781	0.693062
cg18241672	0.000386932	0.00188504	0.837782
cg18241780	0.0014201	0.00204124	0.488225
cg18241803	-0.00176612	0.00126472	0.16567
cg18241823	-0.00714632	0.0100952	0.48066
cg18241829	-0.00439518	0.00313963	0.164637
cg18241840	0.00106136	0.00199612	0.596105
cg18241877	-0.0126517	0.00791892	0.113275
cg18241904	0.000535829	0.00144472	0.711506
cg18241942	-0.018805	0.0131209	0.154917
cg18241962	-0.00373748	0.0127581	0.770168
cg18241967	0.0108392	0.012839	0.400551
cg18242030	-0.00128302	0.00191271	0.503902
cg18242067	0.00311072	0.00534704	0.562034
cg18242103	0.00480685	0.0042618	0.262064
cg18242131	0.000406581	0.00302724	0.893429
cg18242135	0.00178405	0.00459493	0.698645
cg18242139	0.00616236	0.0205339	0.764719
cg18242160	-0.0233746	0.0107787	0.0324854
cg18242171	-0.000560151	0.00150768	0.711027
cg18242219	0.00284388	0.00449873	0.52873
cg18242245	0.00147665	0.00480853	0.759413
cg18242288	0.00250851	0.0124896	0.841226
cg18242368	0.00650266	0.00909102	0.476101
cg18242377	0.00240574	0.00211166	0.257314
cg18242400	0.00679999	0.00957275	0.479141
cg18242427	-0.0015702	0.00110438	0.1582
cg18242505	-0.00214177	0.0120826	0.859662
cg18242521	0.00183343	0.00559237	0.743715
cg18242593	-0.0111424	0.0175688	0.527388
cg18242682	0.002064	0.00168348	0.223067
cg18242712	0.00112015	0.00233555	0.632553
cg18242760	-0.00470591	0.0107303	0.661926
cg18242863	-0.002724	0.00470845	0.564204
cg18242875	0.0245096	0.0240964	0.311538
cg18242907	-0.00179684	0.00273711	0.513029
cg18242990	-0.00228111	0.00169837	0.182275
cg18243005	-0.000802124	0.00155199	0.606411
cg18243008	0.00117776	0.00448444	0.793374
cg18243017	0.00637405	0.00426708	0.138383
cg18243031	0.0104453	0.0130879	0.426712
cg18243039	-0.0103723	0.0148424	0.48628
cg18243040	0.000347855	0.00262639	0.894898
cg18243046	-0.00069904	0.00153056	0.648862
cg18243047	0.0012311	0.0049678	0.804785
cg18243072	-0.00365521	0.00278574	0.192486
cg18243101	-0.00353321	0.00394717	0.372869
cg18243159	0.000113563	0.00113431	0.920452
cg18243207	-0.00506972	0.00448778	0.261318
cg18243346	0.00025289	0.00550313	0.963439
cg18243357	0.000751073	0.004512	0.86813
cg18243408	0.00469634	0.00401806	0.24526
cg18243412	0.012412	0.0103699	0.234167
cg18243460	-0.00758813	0.00595814	0.205767
cg18243471	0.00855433	0.0121105	0.48161
cg18243536	-0.00607577	0.0089679	0.499652
cg18243541	0.0180359	0.0220407	0.415131
cg18243542	0.00269989	0.00592904	0.649833
cg18243574	-0.0062466	0.0183118	0.733726
cg18243598	0.00287097	0.00453273	0.527926
cg18243604	-0.00593317	0.0151662	0.696474
cg18243651	0.000245025	0.00182703	0.893584
cg18243661	-0.00353276	0.00876206	0.687671
cg18243757	0.000510059	0.00348854	0.88405
cg18243764	0.00807201	0.00987386	0.415578
cg18243846	-0.0014895	0.0100246	0.882181
cg18243853	0.000870937	0.00373387	0.816041
cg18243910	-0.00158715	0.00798657	0.84288
cg18244029	-0.00354012	0.00401867	0.380475
cg18244100	-0.000705947	0.00697648	0.919603
cg18244129	-0.00217442	0.0142232	0.878802
cg18244157	0.00530376	0.00980868	0.589902
cg18244244	0.00467378	0.00445971	0.297165
cg18244255	0.011325	0.00761269	0.139991
cg18244289	0.000443083	0.00192458	0.818389
cg18244358	0.00258546	0.0119237	0.828779
cg18244362	0.0047827	0.00726576	0.511889
cg18244423	-0.00635843	0.00672316	0.346556
cg18244459	0.0033056	0.0121835	0.786706
cg18244483	-0.0132293	0.00629158	0.0380035
cg18244508	0.0097537	0.0095331	0.30871
cg18244515	0.00929626	0.00572145	0.107351
cg18244544	6.68127e-05	0.00124061	0.957158
cg18244589	0.000229546	0.00485058	0.96235
cg18244601	-0.0109442	0.0145636	0.454131
cg18244621	-0.00071022	0.00615777	0.908409
cg18244708	0.00623768	0.00761233	0.414496
cg18244764	-4.47774e-05	0.0045165	0.99211
cg18244817	-0.00162448	0.00163233	0.322045
cg18244829	-0.00576232	0.00836233	0.492368
cg18244892	-0.000883093	0.0141769	0.950456
cg18244915	0.000866639	0.00126774	0.495802
cg18245011	0.00312612	0.00714061	0.66248
cg18245083	0.000878337	0.00128859	0.497052
cg18245160	0.001977	0.00625019	0.752426
cg18245162	0.00403697	0.00452255	0.374198
cg18245230	-0.00583373	0.00920242	0.527571
cg18245268	-0.0008267	0.00201905	0.683085
cg18245269	0.00954155	0.00371985	0.0118019
cg18245281	-0.0132039	0.0142906	0.357732
cg18245306	-0.00253039	0.00554365	0.649058
cg18245316	-0.00684622	0.00996673	0.493731
cg18245460	0.00479432	0.00381607	0.211916
cg18245660	-0.00129135	0.00175694	0.46406
cg18245735	-0.0165067	0.0166748	0.324603
cg18245781	0.00670725	0.00722602	0.355534
cg18245827	0.00134504	0.00812651	0.868874
cg18245890	0.000243307	0.00170449	0.886779
cg18245976	0.00378144	0.00902307	0.676052
cg18246024	0.0034575	0.00935343	0.712425
cg18246056	-0.00710294	0.0038812	0.0702157
cg18246107	-0.00354641	0.00715298	0.621127
cg18246134	-0.000641094	0.00412329	0.876755
cg18246227	-0.00954866	0.0105836	0.369111
cg18246262	0.000967655	0.00184603	0.601313
cg18246368	0.00129667	0.00147576	0.381702
cg18246392	-0.013774	0.0216686	0.526447
cg18246393	0.000178451	0.0120844	0.988247
cg18246430	-0.00238601	0.00742643	0.748664
cg18246442	-0.00323324	0.00454697	0.478693
cg18246508	0.00567955	0.00270536	0.0383021
cg18246518	0.0142208	0.0078317	0.0723983
cg18246521	-0.00451412	0.0178665	0.801051
cg18246584	0.0196928	0.0169387	0.247763
cg18246603	-0.00851932	0.0156068	0.58637
cg18246610	-0.00547099	0.013763	0.691836
cg18246640	-0.00203531	0.00980244	0.835938
cg18246730	0.00320769	0.00629683	0.611585
cg18246739	-0.000180342	0.00141164	0.8986
cg18246748	-0.00200467	0.00449288	0.656426
cg18246964	-0.00277536	0.00381158	0.46823
cg18246991	-0.0045812	0.00328446	0.166164
cg18247054	-0.000721806	0.00126699	0.570157
cg18247055	-0.00412696	0.00571417	0.471837
cg18247090	0.00213547	0.00505394	0.673541
cg18247119	0.0119628	0.0100017	0.234495
cg18247124	0.00965905	0.00582686	0.100517
cg18247126	-0.00221242	0.00318287	0.488602
cg18247128	-0.0162832	0.00941703	0.086874
cg18247172	-0.00458251	0.0111561	0.682125
cg18247177	-0.00122142	0.00263467	0.643945
cg18247178	0.000508376	0.00944781	0.957195
cg18247179	0.00518098	0.00403028	0.201583
cg18247180	0.000972921	0.00162333	0.550304
cg18247193	0.0109271	0.0067589	0.109095
cg18247223	-0.01417	0.0105999	0.184321
cg18247239	3.44862e-05	0.00361104	0.992399
cg18247339	-0.00202927	0.00299988	0.500316
cg18247396	-0.00165617	0.00831794	0.842582
cg18247436	0.00897749	0.01645	0.586458
cg18247479	-0.0177676	0.0205157	0.388536
cg18247505	0.0201298	0.0148027	0.176927
cg18247547	-0.00100088	0.00830413	0.904306
cg18247552	-0.000973074	0.00227083	0.669202
cg18247627	-0.00216512	0.00191155	0.260069
cg18247638	0.00195117	0.00111461	0.0830923
cg18247642	0.0111743	0.00393022	0.00541588
cg18247650	-0.000461316	0.00152384	0.762722
cg18247691	0.00630999	0.0063007	0.319015
cg18247700	-0.00639952	0.00548429	0.246033
cg18247748	0.00268803	0.00562777	0.633952
cg18247753	0.00303325	0.011124	0.785664
cg18247806	0.00333293	0.00412014	0.420474
cg18247823	-0.0045386	0.00644795	0.483142
cg18247852	-0.001195	0.00544203	0.826641
cg18247876	0.00391589	0.00597386	0.513648
cg18247897	0.00634393	0.00512307	0.218502
cg18247942	-0.000887752	0.00419361	0.832778
cg18248004	-0.0316822	0.0185679	0.0910587
cg18248022	0.000287077	0.00223097	0.897871
cg18248023	-0.0121511	0.017876	0.498236
cg18248044	0.00379134	0.00817469	0.643806
cg18248065	0.0123589	0.0243778	0.61329
cg18248112	0.00477771	0.00561895	0.397197
cg18248145	-0.0151856	0.0175792	0.389745
cg18248173	-0.0108667	0.00689567	0.118215
cg18248184	-0.0038869	0.00620628	0.532555
cg18248236	-0.00336301	0.0056002	0.549522
cg18248273	-0.0039288	0.00448551	0.38319
cg18248284	-0.0240462	0.016001	0.136044
cg18248290	0.00462489	0.0095178	0.628087
cg18248375	-0.00852605	0.00912091	0.352153
cg18248420	0.00122994	0.0160538	0.939084
cg18248436	-0.00601643	0.0110918	0.588733
cg18248493	-0.00357604	0.00459422	0.438183
cg18248499	-0.00573726	0.0104187	0.58309
cg18248586	-0.0356054	0.0151822	0.020992
cg18248707	0.0225414	0.0154172	0.146851
cg18248736	-0.00424485	0.00375476	0.260959
cg18248753	-0.0112254	0.0112323	0.320019
cg18248781	0.00177882	0.00146987	0.229061
cg18248869	0.00243775	0.00588945	0.679821
cg18248918	0.0135552	0.0118493	0.255366
cg18248939	0.00481524	0.00948854	0.612936
cg18248994	0.00279723	0.00644388	0.665157
cg18249027	0.00164526	0.00588458	0.78037
cg18249107	0.00514561	0.00648603	0.42946
cg18249108	-0.0110568	0.0161367	0.494805
cg18249149	-6.96014e-05	0.00219419	0.974758
cg18249173	0.00164611	0.0022653	0.46913
cg18249244	-0.00151375	0.00183997	0.412635
cg18249255	0.000989577	0.00457491	0.82919
cg18249355	-0.0154912	0.0130266	0.237178
cg18249380	0.00371325	0.0170653	0.828192
cg18249414	0.00263578	0.00448637	0.558187
cg18249472	0.00740195	0.00436123	0.0927662
cg18249502	-0.000519963	0.00190616	0.785584
cg18249535	0.00172253	0.00623266	0.782834
cg18249542	0.00301537	0.00412556	0.466549
cg18249580	-0.0039845	0.0142637	0.780556
cg18249609	0.00623891	0.00717066	0.386351
cg18249625	0.000189615	0.0019677	0.923424
cg18249634	-0.000561588	0.00955822	0.953265
cg18249653	-0.00144065	0.00705938	0.838709
cg18249687	0.00548294	0.0106278	0.60706
cg18249781	0.00145822	0.00700778	0.835585
cg18249819	0.00864887	0.00920664	0.34978
cg18249849	-0.00712819	0.00771789	0.357921
cg18249868	-1.39754e-05	0.00118591	0.990621
cg18249896	-0.0159831	0.0241147	0.508986
cg18249908	0.0250556	0.0172581	0.149683
cg18249921	0.00237081	0.00612095	0.699337
cg18249941	-0.00564075	0.00714003	0.431386
cg18249968	-0.000818804	0.0054145	0.880103
cg18249991	-0.00124485	0.00138135	0.369659
cg18250039	-0.00212038	0.00651412	0.745479
cg18250135	0.00278368	0.00394394	0.481946
cg18250161	0.00654556	0.00711991	0.360135
cg18250212	0.0048664	0.00316431	0.127231
cg18250296	-0.00168754	0.00739639	0.81999
cg18250340	-0.0041111	0.00262101	0.11992
cg18250344	-0.00537671	0.00330071	0.106469
cg18250453	0.00600093	0.00851388	0.482548
cg18250474	0.0220723	0.00979624	0.0264345
cg18250501	-0.000464574	0.00116146	0.690016
cg18250646	0.00555843	0.0110554	0.616224
cg18250651	-0.00048507	0.00116161	0.677148
cg18250677	-0.00737769	0.00741254	0.321994
cg18250736	0.00189034	0.00854879	0.825447
cg18250787	0.000276739	0.00364178	0.939579
cg18250838	-0.00421042	0.00818174	0.60796
cg18250846	-0.000856938	0.00495239	0.862974
cg18250847	0.000949164	0.0103693	0.927249
cg18250864	-0.0306135	0.0148909	0.0424025
cg18250881	-0.0122891	0.0161686	0.449008
cg18250916	0.000828595	0.00173241	0.633488
cg18250918	0.000234319	0.00428466	0.956496
cg18251012	0.00119268	0.00750534	0.87406
cg18251026	-0.00465008	0.00532995	0.385057
cg18251035	-0.00370898	0.00519659	0.477055
cg18251108	0.0177475	0.0142018	0.214339
cg18251122	0.00167049	0.00504501	0.741249
cg18251187	0.0284975	0.0249521	0.256145
cg18251191	-0.0207668	0.0179104	0.249021
cg18251218	0.0143332	0.0180828	0.429862
cg18251222	-0.00668066	0.00479627	0.166743
cg18251234	0.0166946	0.00712564	0.0211153
cg18251245	-0.000801155	0.00182831	0.662191
cg18251283	0.000406063	0.00172759	0.814653
cg18251360	-0.000136586	0.0011802	0.908097
cg18251389	0.00580222	0.00934025	0.535878
cg18251391	0.00144058	0.0046602	0.757871
cg18251417	0.00148742	0.0124183	0.9049
cg18251449	0.00586819	0.0135552	0.666012
cg18251597	0.0123527	0.0179512	0.492965
cg18251600	-0.00827723	0.0127068	0.516282
cg18251610	0.00137867	0.00854831	0.872198
cg18251656	-0.00298706	0.0110925	0.788265
cg18251721	0.0175281	0.0206142	0.397194
cg18251761	0.00186776	0.006049	0.758137
cg18251767	0.00365824	0.00454617	0.42291
cg18251899	0.00539749	0.00771986	0.486069
cg18251984	-0.00234032	0.012851	0.855863
cg18252037	0.00551985	0.00864354	0.524537
cg18252039	0.0105927	0.00672891	0.118597
cg18252067	-0.000531826	0.00148287	0.720616
cg18252102	0.023126	0.0150746	0.128163
cg18252245	-0.000477541	0.00772741	0.950847
cg18252260	0.0143392	0.0118549	0.229301
cg18252261	-0.00248343	0.00936077	0.791323
cg18252275	-0.00545393	0.00819139	0.507064
cg18252288	0.01156	0.0163281	0.480601
cg18252293	0.00197022	0.00515524	0.70314
cg18252306	-0.00719532	0.00806575	0.37449
cg18252328	-0.0110707	0.0180022	0.539974
cg18252360	-0.001764	0.00156265	0.261661
cg18252409	-0.00129606	0.0269291	0.96171
cg18252424	-0.00989713	0.0151341	0.514637
cg18252433	-0.00363367	0.0126437	0.774409
cg18252519	-0.00130058	0.00584808	0.824461
cg18252616	-0.00099244	0.00227312	0.663344
cg18252648	-0.0025332	0.0138316	0.855054
cg18252654	0.00102307	0.00706508	0.885156
cg18252780	-0.00265504	0.00454052	0.560038
cg18252855	-0.00210428	0.00881821	0.811882
cg18252903	-0.000362537	0.0112398	0.974333
cg18252963	0.0117212	0.0148339	0.431302
cg18252964	0.00481362	0.0166474	0.773064
cg18252968	-0.000594207	0.00460484	0.897585
cg18253016	-0.0036725	0.00852542	0.667562
cg18253026	-0.00318829	0.00432231	0.462462
cg18253058	0.00016848	0.00393892	0.965968
cg18253101	-0.00147426	0.0024457	0.54801
cg18253113	-0.0026535	0.0110112	0.810063
cg18253356	-0.0140422	0.0142361	0.326328
cg18253513	-0.0264472	0.0133569	0.0504473
cg18253591	-0.00134942	0.0117033	0.908437
cg18253629	-0.000683194	0.0057573	0.905778
cg18253679	0.0047475	0.00542575	0.383674
cg18253743	0.00285593	0.00537289	0.59622
cg18253757	0.00312317	0.0101654	0.759303
cg18253764	-0.00158294	0.00468219	0.736013
cg18253787	0.00156456	0.00301679	0.605173
cg18253799	-0.00356043	0.00718184	0.621155
cg18253802	-0.00147858	0.00235051	0.530752
cg18253885	0.00928986	0.0189041	0.624206
cg18253910	-0.00500773	0.0047982	0.299155
cg18253917	-0.000246165	0.00135979	0.85671
cg18253971	-0.00418554	0.00512979	0.41648
cg18254053	0.000847879	0.00523586	0.871682
cg18254089	0.00690437	0.00856484	0.422082
cg18254134	0.00442061	0.00484583	0.363831
cg18254147	-0.00102463	0.00204959	0.61823
cg18254183	0.00127102	0.0095871	0.894795
cg18254186	0.00183285	0.00939875	0.845781
cg18254282	7.04009e-05	0.00395283	0.985826
cg18254296	0.00148789	0.00434424	0.732696
cg18254356	0.00369506	0.0140843	0.793588
cg18254364	-0.00676685	0.0122369	0.581506
cg18254481	-0.00653669	0.0148261	0.660244
cg18254489	0.0125953	0.00960109	0.192572
cg18254534	0.00597512	0.0055662	0.285646
cg18254559	0.000786906	0.0078406	0.920257
cg18254569	0.00539388	0.00577918	0.352898
cg18254586	0.00773496	0.00863256	0.372393
cg18254774	0.00438924	0.013077	0.737842
cg18254784	0.0300954	0.0190708	0.117703
cg18254848	-0.00654545	0.00569338	0.253026
cg18254858	-0.0207708	0.0227159	0.362721
cg18254881	-0.00930924	0.00553454	0.0956841
cg18254930	0.00784488	0.0124807	0.531071
cg18254937	-0.00212078	0.00178379	0.237288
cg18254983	0.0124403	0.0152641	0.417007
cg18255008	-6.52871e-05	0.00310201	0.98325
cg18255101	0.00215314	0.00513906	0.676133
cg18255141	0.00142566	0.0107785	0.895037
cg18255166	-0.0055808	0.00350245	0.114227
cg18255240	-0.00891057	0.011448	0.438198
cg18255335	-0.00323761	0.00912802	0.723569
cg18255353	-0.00187903	0.00221175	0.397596
cg18255426	-0.00846947	0.010202	0.408417
cg18255484	-0.0116789	0.00968048	0.230493
cg18255504	-0.00414678	0.00497285	0.406333
cg18255550	-0.0012651	0.0110503	0.909083
cg18255563	-0.000511176	0.00261848	0.845618
cg18255584	-0.00740105	0.00771473	0.339701
cg18255595	-0.00668603	0.00373439	0.0764166
cg18255614	-0.00142478	0.00259045	0.583536
cg18255764	-0.00234346	0.00448687	0.602621
cg18255786	0.000331454	0.00326516	0.919347
cg18255813	0.018832	0.0125408	0.136335
cg18255839	0.000582611	0.00176984	0.742702
cg18255926	0.00065289	0.00836185	0.937921
cg18256040	0.00353984	0.00433257	0.415854
cg18256118	-0.00949223	0.00540482	0.0821068
cg18256164	0.00580637	0.00666543	0.385777
cg18256192	0.00260323	0.00575769	0.652154
cg18256194	-6.76274e-05	0.00583622	0.990778
cg18256236	-0.00174356	0.00129177	0.180143
cg18256377	0.0127275	0.00983813	0.198752
cg18256387	3.10449e-05	0.0012647	0.980465
cg18256429	-0.00433264	0.00481589	0.370465
cg18256432	-0.000184358	0.0057698	0.974574
cg18256466	-0.00388411	0.00857061	0.651394
cg18256471	0.00284667	0.00765605	0.710814
cg18256498	0.0100099	0.00635831	0.118576
cg18256630	0.00134261	0.00842645	0.873728
cg18256640	0.015784	0.0182644	0.389548
cg18256707	0.000974578	0.00126542	0.443018
cg18256714	0.00879446	0.00823448	0.28809
cg18256756	0.00293895	0.00282047	0.299922
cg18256769	-0.00266712	0.0103105	0.796414
cg18256790	-0.00134357	0.00194746	0.491852
cg18256833	0.000193539	0.00351443	0.956193
cg18256856	0.000802759	0.00577317	0.88969
cg18256872	-0.0213803	0.0172706	0.218632
cg18256894	0.00494635	0.00688472	0.474153
cg18256897	-0.011384	0.0043147	0.00966168
cg18256949	0.0169629	0.0127318	0.185783
cg18256985	0.00101265	0.00162093	0.533569
cg18257026	-0.00137495	0.00128528	0.287301
cg18257031	-0.0140054	0.00810021	0.0868922
cg18257103	0.00619161	0.0126783	0.626361
cg18257167	-0.008434	0.00709919	0.237639
cg18257193	0.00970402	0.0158504	0.541778
cg18257262	0.000918076	0.00462013	0.842891
cg18257485	0.00469732	0.0068474	0.494301
cg18257541	-0.00402575	0.00355961	0.26078
cg18257574	-0.01156	0.0153593	0.453434
cg18257582	-0.00702765	0.00925875	0.449621
cg18257689	0.00085543	0.00197803	0.666335
cg18257796	-0.0182474	0.0104723	0.0845039
cg18257814	0.00180594	0.00288189	0.532316
cg18257840	-0.0223587	0.0141859	0.118157
cg18257852	0.0136968	0.00513304	0.00889429
cg18257955	0.00589845	0.0094945	0.535849
cg18257996	0.0185212	0.0232433	0.427431
cg18258040	0.0193273	0.0254367	0.44915
cg18258089	0.000223007	0.00180023	0.901661
cg18258108	0.000512641	0.0133404	0.969423
cg18258120	0.00045261	0.00545041	0.933985
cg18258151	-0.00129148	0.00145811	0.377892
cg18258205	-0.000253118	0.00179936	0.888413
cg18258224	-0.0242738	0.0175	0.168502
cg18258236	0.0029554	0.00464643	0.526191
cg18258271	0.0154465	0.00997763	0.124755
cg18258285	-0.0131494	0.00663379	0.0502034
cg18258312	-0.00866698	0.00483155	0.0758623
cg18258330	0.00534617	0.00735456	0.468974
cg18258393	0.0153049	0.00835038	0.0698023
cg18258397	-0.00195647	0.00503276	0.69829
cg18258412	-0.00116541	0.00512378	0.820537
cg18258443	-0.00329587	0.00137389	0.0182955
cg18258482	0.00629301	0.01423	0.659275
cg18258502	0.00808238	0.00454605	0.0784616
cg18258564	0.0176608	0.0119946	0.144055
cg18258571	-0.0227704	0.0320092	0.478512
cg18258597	-0.0193907	0.0183209	0.292426
cg18258620	-0.000978556	0.00569439	0.863906
cg18258682	0.00631074	0.0175679	0.720188
cg18258697	0.0034445	0.00583012	0.55598
cg18258710	-0.0118473	0.00980461	0.229768
cg18258716	-0.00135147	0.00390803	0.730205
cg18258776	-0.000817725	0.0111016	0.94143
cg18258827	0.0189864	0.0118531	0.112352
cg18258887	-0.0204335	0.0140261	0.148301
cg18258916	0.00235972	0.00341924	0.491711
cg18258933	0.00317935	0.0145677	0.827681
cg18258980	0.00319901	0.0118856	0.788369
cg18259003	-0.0178105	0.00845451	0.0376525
cg18259092	0.0186303	0.0164505	0.260129
cg18259117	-0.0108855	0.0116048	0.350499
cg18259123	0.00794175	0.00488841	0.107394
cg18259140	-0.000373566	0.00442942	0.932957
cg18259175	-0.00138351	0.0105396	0.895826
cg18259189	-0.00176943	0.0052519	0.736888
cg18259231	-0.00454491	0.00688367	0.510614
cg18259253	0.0118659	0.00928278	0.204113
cg18259271	0.00658899	0.00570999	0.251275
cg18259290	-0.00083079	0.00113125	0.464423
cg18259291	0.0169289	0.0142034	0.236126
cg18259293	-0.00190733	0.00614142	0.756775
cg18259335	0.00407067	0.00446602	0.364237
cg18259339	0.00597675	0.0075154	0.428341
cg18259342	-0.00288457	0.00892007	0.747083
cg18259396	0.000817478	0.00918891	0.929289
cg18259400	0.00300993	0.00245167	0.22244
cg18259442	0.00623871	0.00755283	0.410765
cg18259487	0.00120072	0.00501167	0.811143
cg18259490	-0.00612102	0.00858601	0.477564
cg18259504	-0.0114178	0.00801153	0.157222
cg18259520	-2.07666e-05	0.00404893	0.995918
cg18259604	0.0087327	0.0120025	0.468575
cg18259620	0.00674142	0.00598862	0.262985
cg18259690	-0.00662727	0.00648281	0.309113
cg18259771	-0.0130569	0.00996623	0.193157
cg18259871	0.0105766	0.00739155	0.155577
cg18259893	-0.00222056	0.00529797	0.676017
cg18259915	-0.00142645	0.00179667	0.429112
cg18259930	0.00776895	0.00816566	0.343686
cg18260189	0.00274724	0.00117718	0.0216106
cg18260218	0.000997222	0.00983193	0.919415
cg18260341	-5.68573e-05	0.00139067	0.967469
cg18260343	-0.00122172	0.00141507	0.390005
cg18260374	-0.000945379	0.00618576	0.878839
cg18260397	-0.0166941	0.00863373	0.0559916
cg18260416	0.00492082	0.0226139	0.828183
cg18260424	0.00164391	0.00422544	0.698066
cg18260435	0.00942482	0.0209139	0.653218
cg18260452	0.00918742	0.0206497	0.65734
cg18260532	-0.00422378	0.0137211	0.758852
cg18260555	0.00618964	0.00868678	0.477792
cg18260631	-0.00452317	0.00620069	0.467424
cg18260660	0.0252807	0.0165125	0.128926
cg18260709	-0.0041377	0.00825301	0.617222
cg18260732	-0.00302642	0.00402353	0.45371
cg18260755	-0.025238	0.0141828	0.0781987
cg18260786	-0.00140368	0.00208335	0.502019
cg18260823	0.00353717	0.00336592	0.295849
cg18260847	-0.00545255	0.00727151	0.455105
cg18260869	0.00347017	0.00343335	0.314587
cg18260985	-0.00490198	0.0101269	0.629404
cg18261013	0.00713846	0.0083286	0.393438
cg18261035	0.00355854	0.00503186	0.481086
cg18261043	0.0143505	0.0245947	0.560883
cg18261050	-5.66116e-06	0.00251159	0.998206
cg18261056	-0.000469061	0.0012351	0.704917
cg18261069	0.000303641	0.00212812	0.88683
cg18261144	-0.000160914	0.00161214	0.920692
cg18261205	0.00339116	0.00309279	0.275506
cg18261223	-0.00271509	0.00163567	0.100062
cg18261246	-0.00884585	0.00630684	0.163839
cg18261264	0.00167036	0.0050194	0.739997
cg18261431	0.00696551	0.00692919	0.317207
cg18261434	0.00362773	0.00868174	0.676948
cg18261462	0.00305933	0.00322189	0.344632
cg18261479	-0.00411864	0.0132089	0.755835
cg18261491	-0.0120901	0.00874671	0.169976
cg18261494	-0.0165401	0.0170668	0.334814
cg18261588	-0.00543305	0.0110074	0.622683
cg18261601	0.00210558	0.00174841	0.231323
cg18261657	-0.00858712	0.00702952	0.224738
cg18261667	0.00147783	0.00810028	0.855606
cg18261781	0.00311717	0.013837	0.822222
cg18261783	0.00211014	0.00453302	0.642584
cg18261823	0.00362996	0.00405667	0.373036
cg18261836	0.0187516	0.017438	0.284816
cg18261877	0.00608888	0.00478433	0.206085
cg18261883	0.00507125	0.00877357	0.564554
cg18261886	0.00114447	0.00443694	0.796983
cg18261909	0.0131576	0.0104316	0.210129
cg18261913	0.00888631	0.0120344	0.461995
cg18261944	-0.0012658	0.010727	0.906303
cg18262028	0.00150287	0.00154911	0.334313
cg18262051	0.000525097	0.00153315	0.732697
cg18262079	-0.00237067	0.00287097	0.410918
cg18262105	0.00933467	0.00864779	0.282993
cg18262140	-0.00923195	0.00921533	0.318857
cg18262212	0.00179737	0.00163776	0.275077
cg18262224	0.00119955	0.00984405	0.903258
cg18262260	0.00196632	0.00124375	0.117046
cg18262274	-0.00877549	0.0146301	0.54998
cg18262284	0.017561	0.00858703	0.0434753
cg18262458	0.000599614	0.00766017	0.937764
cg18262482	-0.00307355	0.00676208	0.650435
cg18262539	0.00289887	0.0037689	0.443613
cg18262544	-0.00265714	0.00482648	0.583181
cg18262569	7.86509e-05	0.00484968	0.987093
cg18262580	0.00694916	0.00633235	0.2751
cg18262591	7.72554e-05	0.00293149	0.979028
cg18262615	0.000641752	0.00544606	0.906432
cg18262679	0.00286577	0.00159717	0.0757911
cg18262682	0.0147674	0.0225834	0.514674
cg18262750	0.00640695	0.0080826	0.429838
cg18262768	0.010933	0.0097683	0.265721
cg18262801	-0.00924351	0.00741447	0.215425
cg18262805	-0.000732959	0.0019296	0.704862
cg18262818	-0.0090219	0.0120004	0.453938
cg18262830	0.0136562	0.0126927	0.284558
cg18262852	-0.00824822	0.00805841	0.308516
cg18262937	0.0124778	0.00901952	0.169616
cg18262993	-0.00829031	0.00702866	0.240997
cg18263014	0.000624295	0.00334302	0.852239
cg18263030	-0.00192147	0.00152633	0.211003
cg18263040	-4.23805e-05	0.00414832	0.991869
cg18263059	0.0061616	0.00881562	0.486211
cg18263068	0.00292238	0.00804613	0.71722
cg18263084	0.00301042	0.00802204	0.708256
cg18263124	-0.00480553	0.00856407	0.575966
cg18263177	0.000966587	0.0011919	0.419312
cg18263327	-0.00227406	0.0042448	0.593336
cg18263335	0.0314882	0.0159093	0.0505398
cg18263365	-0.00405203	0.00677555	0.551167
cg18263381	-0.00818819	0.00602365	0.177096
cg18263397	0.00159924	0.014258	0.910918
cg18263411	0.00464675	0.00637116	0.467498
cg18263451	0.00122939	0.00128399	0.340635
cg18263455	-0.00409044	0.0157149	0.795175
cg18263559	-0.00310966	0.003798	0.414868
cg18263572	-0.00475265	0.00848866	0.576812
cg18263583	0.0097848	0.0171612	0.56984
cg18263587	0.00542089	0.00435698	0.216339
cg18263591	0.00596257	0.00371829	0.111961
cg18263642	5.26696e-05	0.00174579	0.975992
cg18263665	-0.000702512	0.00379827	0.853638
cg18263670	-0.00590613	0.00383419	0.126625
cg18263686	-0.00113642	0.00169087	0.503076
cg18263767	-3.59404e-05	0.00500214	0.994282
cg18263819	-0.00440897	0.00740287	0.552804
cg18263841	-0.00275682	0.00432954	0.525744
cg18263852	-0.00051939	0.0018883	0.78384
cg18263879	-0.000912003	0.00748909	0.90332
cg18263917	0.00378192	0.0143438	0.792583
cg18263947	0.00603205	0.0115273	0.601935
cg18263988	-0.0073781	0.00844495	0.384391
cg18264062	0.00106333	0.0010286	0.303742
cg18264092	-0.00904351	0.00968004	0.352429
cg18264132	0.000577809	0.00717587	0.935984
cg18264139	0.00668148	0.00832857	0.424319
cg18264158	0.0021533	0.00259243	0.408173
cg18264173	0.0163155	0.0151281	0.283413
cg18264207	0.00232847	0.00931558	0.803136
cg18264210	0.00489294	0.0102068	0.632715
cg18264219	-0.00676787	0.00693398	0.331398
cg18264265	-0.0139567	0.00697028	0.0479586
cg18264284	0.00887836	0.0179476	0.62191
cg18264298	-0.00361879	0.00457285	0.430605
cg18264306	0.00130825	0.000889456	0.144475
cg18264330	0.00257459	0.00303072	0.397633
cg18264383	-0.00347768	0.00147029	0.0199449
cg18264459	0.00692459	0.00434269	0.113971
cg18264486	-0.00915062	0.0177394	0.607108
cg18264519	0.0101939	0.007516	0.178059
cg18264548	-0.00108408	0.00189069	0.567674
cg18264562	0.0294711	0.018125	0.107098
cg18264598	0.0111115	0.00998899	0.268643
cg18264657	0.00286648	0.00599224	0.633434
cg18264719	-0.015114	0.0118291	0.204313
cg18264728	-0.00608361	0.0117533	0.605875
cg18264745	6.88945e-05	0.0047305	0.988409
cg18264753	0.00238326	0.00231458	0.305649
cg18264803	-0.00200987	0.00267749	0.454624
cg18264820	-0.00193154	0.00413653	0.641554
cg18264857	0.0231659	0.0220447	0.295855
cg18264913	0.00328245	0.0122902	0.78996
cg18264925	-0.00150405	0.00195222	0.442861
cg18264930	0.00827832	0.00853547	0.33445
cg18264932	0.0144003	0.0171163	0.402175
cg18264933	-0.0186816	0.0188915	0.325104
cg18264944	0.00123515	0.00132413	0.35317
cg18264945	-0.00193891	0.00888903	0.827777
cg18264995	-0.0158002	0.0189499	0.406387
cg18265046	0.0121471	0.00817805	0.140601
cg18265099	-0.00543082	0.00515805	0.294932
cg18265162	-0.00371284	0.0078618	0.637768
cg18265249	-0.0010271	0.00423279	0.808771
cg18265297	0.0061131	0.0106283	0.566467
cg18265311	-0.00156769	0.00458349	0.733047
cg18265315	-0.00239335	0.00307361	0.438008
cg18265326	-0.00818625	0.0094907	0.390446
cg18265354	0.00576411	0.00606466	0.344179
cg18265426	0.00296671	0.0138559	0.830895
cg18265435	0.0127454	0.00736936	0.0868036
cg18265472	0.0020117	0.00403089	0.618825
cg18265502	-0.0109443	0.00708302	0.125469
cg18265575	-0.00974012	0.0134656	0.471163
cg18265579	-0.00439786	0.0194189	0.821296
cg18265608	0.0141245	0.0146568	0.33753
cg18265665	-0.00548339	0.00618275	0.377269
cg18265683	-0.024758	0.0135325	0.0703006
cg18265809	-0.00369982	0.010449	0.724023
cg18265845	0.00196717	0.00984874	0.842091
cg18265887	-0.0101619	0.0162286	0.53263
cg18265938	-0.00113408	0.00159241	0.478012
cg18265959	-0.00548867	0.00412214	0.186048
cg18265987	0.0102	0.00799096	0.204757
cg18266001	0.0221849	0.00972434	0.0246465
cg18266010	-0.00132948	0.00643303	0.836692
cg18266052	-0.00221792	0.00291781	0.448965
cg18266075	-0.00275648	0.00445089	0.537121
cg18266371	0.00416414	0.00594961	0.485614
cg18266383	0.0101043	0.0128677	0.434166
cg18266400	-0.00617537	0.00627695	0.32758
cg18266414	-0.0302386	0.0186421	0.10794
cg18266425	0.00450397	0.00354249	0.206531
cg18266450	-0.013148	0.0120971	0.279704
cg18266456	0.00230966	0.00285948	0.421168
cg18266458	-0.00558518	0.00471223	0.238726
cg18266472	-0.00589831	0.0217022	0.786349
cg18266479	-0.00644893	0.00514324	0.212814
cg18266530	0.00888782	0.00729089	0.2257
cg18266588	0.0453262	0.0635867	0.477615
cg18266594	-0.00983553	0.0100059	0.327994
cg18266771	-0.000586945	0.00670589	0.930428
cg18266783	0.00340474	0.0158102	0.829933
cg18266828	-0.00366009	0.009574	0.703054
cg18266853	-0.00865217	0.0125156	0.490971
cg18266860	-0.0069974	0.0119187	0.558465
cg18266971	0.0196758	0.00884651	0.0283888
cg18266989	0.00877638	0.00378385	0.0224053
cg18267004	-0.0133233	0.0102508	0.196679
cg18267047	-0.00610655	0.00569905	0.286523
cg18267049	0.0119076	0.0158771	0.455022
cg18267079	0.00596177	0.00719125	0.409061
cg18267081	0.0061723	0.00296178	0.0397108
cg18267124	-0.000831932	0.0119522	0.944647
cg18267131	-0.00192119	0.0118289	0.871307
cg18267330	-0.000483461	0.00995008	0.961344
cg18267374	0.000254485	0.00353866	0.942813
cg18267380	-0.00726331	0.0106582	0.497145
cg18267381	0.00601545	0.00635871	0.34642
cg18267392	0.000413097	0.00560956	0.941443
cg18267436	0.00402754	0.0138254	0.771415
cg18267444	-0.00229633	0.00113696	0.0460878
cg18267471	0.00135088	0.00163793	0.411476
cg18267489	-0.0156315	0.022508	0.488988
cg18267506	-0.0020857	0.00166617	0.213565
cg18267532	-0.00941592	0.00884329	0.289552
cg18267597	0.0135956	0.0153006	0.376368
cg18267609	-0.00608983	0.0236037	0.796934
cg18267661	-0.00210433	0.00663501	0.751787
cg18267677	0.0154381	0.0201672	0.445773
cg18267790	0.00232087	0.0059627	0.697933
cg18267892	0.00412858	0.00884322	0.641613
cg18267903	-0.00781125	0.0104169	0.455096
cg18267943	-0.000247315	0.00145097	0.865002
cg18268027	-0.0151701	0.0104263	0.148804
cg18268041	-0.0281068	0.0137914	0.0441914
cg18268077	0.0093312	0.00661114	0.16122
cg18268085	0.00602223	0.0120766	0.619107
cg18268164	0.00723363	0.0104168	0.489028
cg18268174	-0.0267446	0.0167845	0.114224
cg18268194	-0.00772447	0.00400217	0.0564316
cg18268220	-0.00140562	0.00596299	0.814129
cg18268266	-0.0107534	0.015001	0.475141
cg18268267	-0.00634239	0.00372257	0.0915303
cg18268310	-0.0147133	0.00749517	0.0524203
cg18268363	-0.0141862	0.0120784	0.242979
cg18268438	-0.000967543	0.00796903	0.903608
cg18268492	0.00732695	0.00438979	0.0982278
cg18268547	-0.00240922	0.00668628	0.719366
cg18268553	0.00179846	0.00483357	0.710623
cg18268562	-0.00247615	0.00920435	0.788469
cg18268625	-0.00550116	0.0103022	0.594539
cg18268631	-0.000511472	0.00320199	0.873411
cg18268863	-0.00816105	0.00931408	0.383018
cg18268885	0.00106271	0.00547	0.84635
cg18268948	0.00232177	0.00420997	0.582527
cg18268957	-0.00240822	0.00499016	0.630439
cg18268962	0.00713035	0.0128165	0.57922
cg18268968	0.00089035	0.00506815	0.860904
cg18268988	0.00201174	0.00483678	0.678356
cg18269039	-0.00831327	0.00318331	0.0104015
cg18269079	0.00233943	0.00515901	0.651196
cg18269091	0.00645291	0.00836365	0.442205
cg18269143	0.00558542	0.011395	0.625091
cg18269183	0.0016302	0.00124263	0.192562
cg18269219	-0.00407427	0.00388428	0.296747
cg18269382	0.00451327	0.00633766	0.47804
cg18269404	0.00701173	0.00664624	0.293971
cg18269455	-0.0226262	0.0191812	0.240958
cg18269457	-0.0081633	0.00640895	0.20571
cg18269493	-0.0151262	0.0182637	0.409525
cg18269526	-0.00229874	0.0113463	0.83986
cg18269546	-0.00056943	0.00351017	0.871458
cg18269580	-0.0013577	0.00113908	0.236107
cg18269595	0.000794358	0.0118638	0.94675
cg18269726	0.0262551	0.0181149	0.150364
cg18269752	0.00786093	0.00942161	0.406072
cg18269756	-0.0101955	0.0157338	0.518471
cg18269816	-0.0009931	0.00362743	0.784822
cg18269826	0.00485187	0.00367692	0.189999
cg18269894	0.00283703	0.00443791	0.524108
cg18269963	0.00618606	0.0111953	0.581799
cg18270009	-0.00871954	0.0166661	0.602
cg18270113	0.00386984	0.00684009	0.572826
cg18270174	0.0047025	0.0109598	0.668795
cg18270217	-0.0163237	0.0179182	0.364482
cg18270278	0.00313927	0.00617299	0.612189
cg18270280	-0.00251507	0.00158549	0.115826
cg18270285	0.00571444	0.0035649	0.112095
cg18270328	0.0161448	0.0161209	0.319011
cg18270343	0.000817426	0.00716583	0.909409
cg18270378	-0.00344515	0.0097902	0.725655
cg18270390	0.00802064	0.00606982	0.189384
cg18270394	0.00440713	0.00767151	0.566933
cg18270406	9.35909e-05	0.00158361	0.952991
cg18270426	0.0168233	0.0208017	0.420581
cg18270446	-0.00777895	0.0142742	0.586991
cg18270463	0.026146	0.0264263	0.324858
cg18270507	0.0074258	0.0069243	0.28611
cg18270527	0.0130897	0.0232319	0.574398
cg18270610	-0.0087349	0.00693929	0.211048
cg18270617	-0.000583437	0.00183055	0.750602
cg18270629	-0.000946733	0.00152581	0.536353
cg18270673	-0.0033235	0.00403545	0.412141
cg18270687	0.00304734	0.0130584	0.815957
cg18270760	0.00847045	0.00805423	0.295483
cg18270820	0.00345868	0.00972943	0.722974
cg18270830	0.000755824	0.00161576	0.640957
cg18270848	-0.0154367	0.0124657	0.218492
cg18270926	-0.0025236	0.00501151	0.615678
cg18271025	6.60887e-05	0.00171672	0.969368
cg18271036	-0.0236942	0.0109897	0.0334788
cg18271071	0.00253658	0.00264411	0.339706
cg18271072	0.0104911	0.0106193	0.32557
cg18271194	0.00530434	0.00344816	0.127131
cg18271237	-0.00357933	0.00927037	0.70024
cg18271256	-6.02125e-05	0.00529596	0.990951
cg18271258	0.00278731	0.00817745	0.733929
cg18271269	-0.00309134	0.00171109	0.0738245
cg18271431	0.00055877	0.00139022	0.688594
cg18271433	-0.000855567	0.00391161	0.82731
cg18271538	0.00398409	0.00903779	0.660291
cg18271568	0.00574512	0.0089468	0.522251
cg18271581	0.00372575	0.00346776	0.285231
cg18271682	0.000555142	0.00948808	0.95346
cg18271698	-0.0015551	0.004668	0.739725
cg18271707	-0.00119783	0.00123868	0.335867
cg18271730	0.00302473	0.00596277	0.613082
cg18271789	-0.00807613	0.0136025	0.554036
cg18271852	-0.00132165	0.00115525	0.255341
cg18271897	0.00383451	0.0183199	0.834633
cg18271913	0.0200707	0.0203198	0.325664
cg18271914	0.0033779	0.00686867	0.62395
cg18271964	-0.00251796	0.00940244	0.789406
cg18271967	0.00479946	0.00886416	0.589404
cg18271969	-0.00933838	0.00840439	0.269177
cg18272009	-0.0232464	0.019804	0.243254
cg18272089	0.00285118	0.00440422	0.518873
cg18272140	-0.00886397	0.00602016	0.144058
cg18272264	-0.00116647	0.00184152	0.527899
cg18272286	0.0023456	0.0057683	0.685144
cg18272292	0.00550434	0.00709991	0.44001
cg18272304	-0.00356429	0.0132213	0.788033
cg18272307	0.0133226	0.0188949	0.482393
cg18272353	0.000895179	0.0104764	0.932077
cg18272361	0.00092953	0.00170956	0.587841
cg18272377	-0.00375799	0.00488161	0.443218
cg18272390	-0.0161146	0.0115641	0.166558
cg18272408	-0.00425464	0.0159179	0.789799
cg18272456	0.0215823	0.0147197	0.145726
cg18272461	0.016053	0.0140703	0.256631
cg18272462	0.0136914	0.00868333	0.118013
cg18272518	-0.00103401	0.00455072	0.820717
cg18272536	-0.00511252	0.0101974	0.617224
cg18272538	-0.00512764	0.014543	0.725142
cg18272633	0.0109001	0.0156637	0.488116
cg18272635	-0.0113694	0.00583429	0.0541312
cg18272640	-0.0150573	0.0157059	0.340023
cg18272703	0.0040394	0.00273367	0.142644
cg18272878	0.0026804	0.00331747	0.421028
cg18272889	-0.00685419	0.0108752	0.529963
cg18272906	-0.00973024	0.0168266	0.564386
cg18273088	-0.00130026	0.00186527	0.487363
cg18273181	0.00321577	0.00373375	0.391149
cg18273278	0.0117382	0.00648317	0.0732123
cg18273350	0.00366063	0.00347729	0.295004
cg18273383	0.00599258	0.0100694	0.553104
cg18273401	-0.0136706	0.00813863	0.0961341
cg18273408	-0.00340845	0.00257712	0.188992
cg18273412	-0.0173318	0.0073637	0.0205447
cg18273415	0.0111279	0.00559963	0.0496293
cg18273417	-0.011082	0.0187342	0.555492
cg18273457	0.0286262	0.0153787	0.0656232
cg18273464	-0.00138494	0.00508375	0.785857
cg18273501	-0.00318491	0.00230623	0.170357
cg18273566	-0.000263943	0.00118949	0.824848
cg18273575	-0.00238495	0.00533891	0.65605
cg18273593	-0.00126118	0.0148413	0.932449
cg18273700	-0.000291284	0.00386034	0.940003
cg18273761	-0.00854693	0.011699	0.466751
cg18273817	0.0283036	0.0223377	0.20807
cg18273840	0.00785977	0.0060339	0.195703
cg18273854	0.010374	0.00497576	0.0396247
cg18274065	-0.00257587	0.00500112	0.607649
cg18274069	-0.00463093	0.00643022	0.473093
cg18274115	-0.0066342	0.0121537	0.586379
cg18274164	0.00237189	0.00845578	0.77967
cg18274279	-0.000817284	0.0010943	0.456904
cg18274320	0.0069642	0.00404611	0.0883054
cg18274325	0.00144299	0.00164562	0.382661
cg18274480	-0.00209851	0.00858911	0.807482
cg18274510	0.00434268	0.0124523	0.728014
cg18274515	0.00242595	0.00322525	0.453713
cg18274523	0.00619615	0.00356818	0.0855546
cg18274559	0.00229923	0.00182707	0.211168
cg18274569	0.0131291	0.0128266	0.308504
cg18274619	0.00442312	0.0103479	0.669976
cg18274664	-0.00917292	0.0167615	0.585419
cg18274682	-0.0135279	0.00814269	0.0997739
cg18274744	0.00823529	0.0110688	0.458615
cg18274749	-0.0139681	0.0162223	0.391276
cg18274753	0.00730042	0.013404	0.587209
cg18274762	0.00406121	0.00383783	0.29251
cg18274779	-0.00441383	0.00314592	0.163705
cg18274788	0.0140322	0.0139455	0.316739
cg18274791	-0.00116653	0.00151546	0.44326
cg18274839	0.0111619	0.00728897	0.128842
cg18274896	0.00564725	0.00479436	0.241634
cg18274984	0.0045158	0.00481815	0.350889
cg18275003	0.00494755	0.00496132	0.321062
cg18275051	-0.00647612	0.00356974	0.0726499
cg18275124	0.00389769	0.0104549	0.71008
cg18275138	0.00481878	0.00361884	0.186024
cg18275142	-0.00226704	0.0014771	0.127993
cg18275188	-0.00787701	0.0117798	0.505235
cg18275289	-0.0077632	0.00710248	0.277008
cg18275339	-0.00303417	0.00299711	0.313807
cg18275440	-0.00705064	0.00791181	0.374986
cg18275445	0.000781375	0.00221823	0.725391
cg18275467	0.00286425	0.00595053	0.631324
cg18275475	-0.0126023	0.0119746	0.295143
cg18275477	0.00448213	0.00357182	0.212454
cg18275495	-0.00172019	0.0023993	0.475073
cg18275502	0.00389387	0.00463763	0.403122
cg18275512	0.00212133	0.0110078	0.847575
cg18275519	0.0123696	0.00845697	0.1467
cg18275539	-0.00212509	0.00165054	0.200888
cg18275589	-0.0109239	0.0154184	0.480285
cg18275618	-0.0260654	0.0211132	0.219889
cg18275620	-0.00226075	0.0107309	0.833568
cg18275647	-0.0055228	0.00561539	0.32773
cg18275687	-0.00420079	0.00346326	0.228004
cg18275732	0.0074556	0.0137854	0.589824
cg18275733	-0.0152206	0.0107221	0.158849
cg18275775	0.00458642	0.0107192	0.669667
cg18275819	-0.00147423	0.00768198	0.848203
cg18275831	-0.00188578	0.00361029	0.602592
cg18275846	0.00372684	0.00474017	0.433594
cg18275850	-0.00793572	0.00559267	0.159023
cg18275958	0.000316278	0.00969294	0.974035
cg18275965	0.00365452	0.00383845	0.343351
cg18276069	0.000676792	0.00232518	0.7716
cg18276112	0.0130253	0.00994199	0.193153
cg18276117	0.00460044	0.00892067	0.607198
cg18276124	0.0168506	0.010257	0.103559
cg18276125	0.00356339	0.00236164	0.134487
cg18276145	-0.00100843	0.00322327	0.755039
cg18276155	0.0254583	0.0311743	0.416072
cg18276184	-0.00297952	0.00632069	0.638388
cg18276235	-0.0137479	0.00997966	0.171405
cg18276249	0.00453305	0.00396656	0.255843
cg18276263	-7.33035e-05	0.00445723	0.986911
cg18276283	0.00441382	0.00595156	0.460053
cg18276368	0.0122803	0.012543	0.329914
cg18276437	0.00893243	0.00467384	0.0588482
cg18276442	0.0102799	0.0091856	0.265763
cg18276472	0.00518959	0.00561893	0.357922
cg18276474	-0.00757909	0.0134355	0.573944
cg18276511	-0.00602605	0.00962691	0.532768
cg18276534	-0.00636026	0.0165936	0.702314
cg18276556	0.0127971	0.00691107	0.0670218
cg18276568	-0.00981201	0.0090746	0.282182
cg18276599	0.00184423	0.00374626	0.623597
cg18276638	-0.00234174	0.00352627	0.508165
cg18276711	-0.000492898	0.010302	0.961935
cg18276804	0.0150218	0.0106822	0.16275
cg18276810	0.0106503	0.0048393	0.0300521
cg18276841	0.00423302	0.0061906	0.495695
cg18276943	0.00566909	0.00363441	0.121958
cg18277005	-0.0230608	0.00723433	0.00191448
cg18277007	0.000849782	0.00124876	0.497762
cg18277082	0.0113719	0.0164477	0.490919
cg18277168	0.00420069	0.00396342	0.291759
cg18277259	0.0178106	0.0140762	0.208703
cg18277263	-0.0132401	0.0164869	0.423842
cg18277315	-0.00920274	0.0146561	0.531493
cg18277378	0.00278158	0.00538596	0.60668
cg18277387	0.0166435	0.011849	0.163229
cg18277467	0.00216434	0.00496581	0.663886
cg18277497	-0.00524315	0.00452886	0.249737
cg18277507	-0.00733521	0.00992229	0.461477
cg18277508	-0.000164664	0.00181373	0.927843
cg18277671	-0.000120417	0.00625601	0.984681
cg18277682	-0.00020963	0.00516679	0.967718
cg18277700	-0.000210027	0.00678203	0.975357
cg18277754	-0.00236846	0.00207838	0.257186
cg18277764	-0.00615795	0.00553237	0.268344
cg18277815	0.0221829	0.0137185	0.109026
cg18277912	-0.00160282	0.00379901	0.674
cg18277960	0.000415245	0.0017062	0.808214
cg18277979	0.00604899	0.00538649	0.264129
cg18277986	0.00276779	0.00157634	0.0821788
cg18278184	-0.00565878	0.0201013	0.778898
cg18278247	-0.00240031	0.00246012	0.331574
cg18278265	-0.000127784	0.00206895	0.950875
cg18278285	0.00113077	0.011631	0.922746
cg18278290	0.00369996	0.00294196	0.211446
cg18278298	0.0061215	0.00620089	0.325929
cg18278340	0.00875605	0.0050968	0.0889005
cg18278347	0.00326328	0.00403816	0.420944
cg18278352	0.0396821	0.0170065	0.0216319
cg18278371	-0.0061727	0.00883249	0.48626
cg18278394	0.005646	0.0103111	0.585211
cg18278420	-0.000681894	0.00426732	0.873365
cg18278424	0.0175733	0.0130314	0.180533
cg18278444	-0.0161179	0.00945717	0.0914295
cg18278453	-0.00691564	0.00645708	0.28674
cg18278464	0.00500127	0.00476675	0.296616
cg18278486	0.00674897	0.0107747	0.532499
cg18278519	0.0155259	0.0171887	0.368557
cg18278528	-0.00209505	0.00590518	0.7235
cg18278573	0.00805143	0.00543044	0.141313
cg18278604	-0.0118663	0.00695697	0.0911741
cg18278674	0.00665872	0.00782961	0.397105
cg18278694	-0.00225632	0.011345	0.842758
cg18278714	-0.00291981	0.00341233	0.394229
cg18278729	-0.00961797	0.0097861	0.328068
cg18278736	0.00316086	0.0121495	0.795272
cg18278744	-0.00334059	0.00520938	0.522818
cg18278790	-0.0127861	0.012875	0.323061
cg18278817	-0.0017481	0.00185508	0.348292
cg18278828	-0.00268367	0.00128705	0.0396039
cg18278867	-0.00696602	0.00618167	0.262489
cg18278902	0.00336657	0.00708037	0.635483
cg18278907	-0.00381289	0.00904236	0.674171
cg18278943	0.00229651	0.00609038	0.70692
cg18279004	0.0270674	0.0200458	0.179975
cg18279042	-0.0016291	0.00594319	0.784565
cg18279051	-0.00330022	0.0142474	0.817294
cg18279052	0.00150399	0.00743566	0.840119
cg18279090	0.00231689	0.00717435	0.747414
cg18279094	0.00239468	0.00782286	0.760155
cg18279126	-0.00219736	0.0051774	0.672175
cg18279134	0.00937048	0.0102185	0.361344
cg18279150	-0.00114045	0.00180396	0.528705
cg18279180	-0.00154448	0.00968938	0.873676
cg18279254	-0.00333201	0.00552027	0.54748
cg18279295	-0.00175498	0.00589057	0.766374
cg18279326	-0.0135729	0.0173219	0.435147
cg18279337	-0.00464642	0.00293588	0.116662
cg18279341	-0.00404984	0.00387465	0.298444
cg18279358	0.00314805	0.01098	0.774929
cg18279455	0.00576448	0.0140568	0.682622
cg18279482	-0.00151986	0.00506347	0.764677
cg18279486	0.0037357	0.00471666	0.430222
cg18279517	0.00241067	0.00475762	0.613482
cg18279536	0.0074156	0.00922319	0.423294
cg18279577	-0.000313119	0.00184211	0.86537
cg18279625	0.010917	0.00892638	0.224202
cg18279658	0.000667132	0.00204489	0.744921
cg18279670	0.00276271	0.00154243	0.076296
cg18279742	0.0129977	0.00553007	0.0207178
cg18279751	0.00126401	0.00188194	0.503356
cg18279757	0.00260475	0.0110668	0.814406
cg18279776	0.0174329	0.024347	0.475647
cg18279839	-0.00202055	0.00179236	0.262307
cg18279842	-3.72012e-05	0.0042526	0.993038
cg18279994	0.00070029	0.0010228	0.495131
cg18280007	0.000680708	0.00145651	0.641263
cg18280040	0.0339998	0.0259003	0.192282
cg18280057	0.0169713	0.0112175	0.13345
cg18280063	0.00392978	0.0076367	0.607974
cg18280107	-0.0168583	0.0166425	0.313521
cg18280131	0.00615095	0.00555032	0.270427
cg18280167	-0.0145504	0.0111783	0.19602
cg18280195	0.00981121	0.00959752	0.309122
cg18280217	-0.00079465	0.00872371	0.927603
cg18280251	-0.0126914	0.00617572	0.0424818
cg18280289	0.00215213	0.0110127	0.845458
cg18280362	-0.00133016	0.00625227	0.831957
cg18280382	-0.00273313	0.00394139	0.48964
cg18280463	-0.00171357	0.00219939	0.437755
cg18280486	0.00198422	0.0101441	0.845317
cg18280492	-0.00150793	0.00159322	0.346194
cg18280507	-0.0237398	0.0195668	0.227885
cg18280519	-0.00129163	0.00954609	0.892643
cg18280531	-0.00815471	0.00592639	0.171895
cg18280558	0.006653	0.0049432	0.181381
cg18280563	0.013685	0.00554695	0.0153201
cg18280618	0.0152813	0.00564629	0.00799831
cg18280699	0.0045745	0.00191413	0.0187283
cg18280717	-0.0112266	0.0082069	0.174396
cg18280758	-0.0149435	0.0106577	0.16397
cg18280830	-0.0212534	0.0188188	0.261444
cg18280859	0.00341489	0.00682891	0.618129
cg18280909	0.0194444	0.0124059	0.120193
cg18280933	-0.00273272	0.00503034	0.588169
cg18280962	0.00132509	0.0155492	0.932257
cg18281014	-0.000582202	0.00559183	0.917285
cg18281016	-0.00108815	0.00275734	0.69395
cg18281090	-0.00968042	0.00835929	0.249605
cg18281102	0.010647	0.00739012	0.152792
cg18281107	-0.000615978	0.00457521	0.893172
cg18281146	-0.00119988	0.00111065	0.282586
cg18281160	0.00196623	0.0016228	0.228509
cg18281201	0.00655436	0.0121192	0.58983
cg18281243	0.0014996	0.00197835	0.450232
cg18281288	-0.0165471	0.0157855	0.297051
cg18281355	-0.00910763	0.00959975	0.345042
cg18281369	-0.00126875	0.0009428	0.181435
cg18281439	-0.000855069	0.00500037	0.864568
cg18281509	-0.000744211	0.00801899	0.926243
cg18281525	0.0116405	0.0139888	0.407319
cg18281527	0.00122475	0.00453128	0.787496
cg18281562	0.00788683	0.0120127	0.512986
cg18281617	0.00591998	0.00365172	0.108135
cg18281708	0.0242413	0.0168997	0.154571
cg18281723	-0.00308168	0.0047286	0.516083
cg18281731	-0.0013002	0.00270917	0.632328
cg18281743	-0.00122321	0.00129096	0.34566
cg18281744	-0.002655	0.00829569	0.749602
cg18281803	0.00351384	0.00573073	0.541164
cg18281824	0.000812173	0.00132576	0.541526
cg18281829	0.0359222	0.0287648	0.214645
cg18281842	-0.0161655	0.0100841	0.112072
cg18281878	0.00579357	0.00478615	0.228946
cg18281910	0.0238639	0.0171934	0.168232
cg18281935	0.00038245	0.0046012	0.933923
cg18281939	-0.0274126	0.020565	0.185569
cg18281955	-0.00689177	0.00940431	0.465376
cg18281980	0.00207538	0.00812235	0.79885
cg18281991	-0.000571121	0.00211332	0.787527
cg18282005	-0.0277729	0.0267118	0.300976
cg18282011	0.000247108	0.00214232	0.908402
cg18282017	-0.00625439	0.0037487	0.0983618
cg18282041	-0.0122401	0.0139126	0.381084
cg18282079	0.00302617	0.00438007	0.491232
cg18282096	0.000997251	0.0054191	0.854366
cg18282099	0.00205503	0.0155217	0.894936
cg18282152	-0.00226933	0.00666358	0.734151
cg18282168	9.80598e-05	0.00122987	0.93661
cg18282243	0.0121699	0.00821894	0.141827
cg18282264	0.00170817	0.00260134	0.512915
cg18282375	0.00292177	0.0125418	0.816266
cg18282388	-0.0203343	0.0110711	0.0692245
cg18282392	0.0297353	0.0233837	0.206456
cg18282393	-0.0159596	0.0143068	0.267297
cg18282441	0.00629072	0.0073441	0.393732
cg18282453	-0.000692262	0.00403363	0.864081
cg18282455	-0.00722304	0.00658577	0.275378
cg18282456	-0.000393723	0.00532285	0.941183
cg18282517	0.0138689	0.0208367	0.5072
cg18282536	0.00597947	0.00488438	0.223752
cg18282543	-0.00437598	0.00518905	0.401067
cg18282544	-0.0129017	0.0160827	0.424333
cg18282545	-0.0382486	0.0210329	0.0719797
cg18282617	0.00198517	0.00486322	0.683999
cg18282619	0.0023363	0.00191887	0.226265
cg18282699	0.00952242	0.00744648	0.203934
cg18282757	0.0017358	0.00531487	0.744658
cg18282791	-0.00480849	0.00425356	0.260985
cg18282806	-0.00215235	0.0130079	0.868912
cg18282812	-0.00164795	0.00101022	0.105977
cg18282883	0.0111896	0.0102431	0.277282
cg18282899	0.0137354	0.0198638	0.490867
cg18282935	-0.00080096	0.00334781	0.811402
cg18283067	0.0042386	0.00607947	0.487296
cg18283080	-0.00221011	0.00530053	0.677601
cg18283187	0.0117462	0.0120866	0.333476
cg18283279	0.024824	0.0192727	0.200704
cg18283342	-0.00574583	0.00647992	0.377361
cg18283361	-0.00968557	0.00662774	0.14705
cg18283385	-0.0167582	0.0141606	0.239442
cg18283386	-0.0234609	0.0173297	0.178852
cg18283401	0.00410302	0.00496568	0.410615
cg18283554	0.00115732	0.00384109	0.763812
cg18283624	0.000993693	0.00439981	0.82178
cg18283627	0.000852457	0.0050157	0.865387
cg18283673	0.000278667	0.00577317	0.961598
cg18283698	0.00394525	0.0129936	0.762041
cg18283729	0.00909973	0.0176479	0.607253
cg18283737	-0.00121378	0.00157197	0.441855
cg18283779	0.000131539	0.00166182	0.937069
cg18283844	-0.021277	0.0215071	0.324904
cg18283893	-0.000735986	0.00114114	0.520433
cg18283926	-0.00180862	0.00424339	0.670862
cg18283937	-0.00262002	0.00550113	0.634921
cg18283958	0.00719575	0.014316	0.616324
cg18283960	0.00135854	0.00177808	0.446636
cg18284022	0.0192949	0.0217783	0.377759
cg18284050	0.00220982	0.00501138	0.660194
cg18284070	0.000283556	0.00117163	0.809262
cg18284089	-0.000845961	0.00309442	0.785123
cg18284157	0.0138488	0.0110707	0.213875
cg18284280	0.00244694	0.00681611	0.720357
cg18284319	0.0274489	0.0182447	0.135607
cg18284469	0.000939517	0.01113	0.932897
cg18284523	0.00162628	0.00194149	0.404229
cg18284575	0.00315074	0.0155207	0.839545
cg18284590	-0.00549051	0.00725765	0.45112
cg18284616	0.00016362	0.0025528	0.949023
cg18284650	-0.000823818	0.00152432	0.590089
cg18284672	0.00256262	0.00636876	0.688268
cg18284743	0.00382839	0.0105883	0.718438
cg18284958	0.00846457	0.0100764	0.402889
cg18285009	-0.00465429	0.0137636	0.735951
cg18285052	0.0168299	0.0130477	0.200071
cg18285075	0.0196636	0.0162872	0.230163
cg18285105	-0.0112833	0.013684	0.411583
cg18285188	0.00440868	0.00513354	0.392506
cg18285280	-0.00391395	0.00306608	0.204724
cg18285309	0.000253084	0.00188643	0.893545
cg18285337	-0.0159461	0.060196	0.79163
cg18285377	-0.0155533	0.0174615	0.375217
cg18285462	-0.0269456	0.0226716	0.237444
cg18285492	0.0256641	0.0205917	0.215555
cg18285507	0.00302959	0.00649925	0.642125
cg18285539	0.00280216	0.0126829	0.825589
cg18285544	0.000534756	0.00238038	0.822709
cg18285547	0.0102356	0.00906156	0.26136
cg18285556	0.00532826	0.00460273	0.249773
cg18285639	-0.00071204	0.00711562	0.920491
cg18285681	0.00487914	0.00823575	0.554897
cg18285692	-0.000732301	0.00311801	0.814796
cg18285722	-0.00356389	0.0096255	0.711976
cg18285787	-0.00326589	0.0101537	0.748393
cg18285788	-0.0153444	0.0143881	0.288779
cg18285810	0.00985059	0.00707478	0.166904
cg18285813	-0.00176205	0.00396278	0.657534
cg18285819	0.00394908	0.00747401	0.59841
cg18285844	0.00108368	0.00160155	0.500194
cg18285920	0.00938659	0.00671456	0.165223
cg18285951	0.000514988	0.00202271	0.799552
cg18285987	0.0157073	0.00951213	0.101816
cg18286002	-0.00754247	0.00914689	0.411565
cg18286080	0.00568588	0.00403734	0.162137
cg18286087	-0.00717344	0.00637287	0.263019
cg18286127	0.0227648	0.021186	0.285176
cg18286149	0.00700385	0.00451457	0.123968
cg18286154	0.0184367	0.0268884	0.494504
cg18286201	0.00148952	0.010925	0.891827
cg18286235	-0.00337126	0.0109287	0.758362
cg18286278	0.00373048	0.0106587	0.727079
cg18286285	0.00969085	0.013468	0.473482
cg18286291	0.00439114	0.00339924	0.199404
cg18286304	-0.019827	0.0121778	0.106644
cg18286323	0.00349949	0.0118374	0.768126
cg18286474	0.0134211	0.0107138	0.21324
cg18286498	0.00299495	0.00573258	0.602517
cg18286639	0.000245792	0.00763862	0.974395
cg18286698	0.00236058	0.00708802	0.739803
cg18286756	-0.0143921	0.0111492	0.199728
cg18286850	-0.00376123	0.00928975	0.686431
cg18286862	0.00223137	0.00519103	0.668229
cg18286894	-0.0109	0.0118213	0.358715
cg18286903	-0.000549146	0.00158511	0.72974
cg18286930	-0.0196615	0.0147812	0.186489
cg18286995	0.0146948	0.00922485	0.114326
cg18286996	0.0224066	0.0170003	0.190511
cg18286997	-0.00934549	0.0117521	0.42837
cg18287053	-0.00660127	0.0148417	0.65744
cg18287066	-0.00583984	0.0140434	0.678417
cg18287067	-0.00331872	0.00199107	0.098683
cg18287149	0.00188093	0.00149754	0.212038
cg18287154	0.00789666	0.0113938	0.489873
cg18287222	0.0141436	0.0202025	0.485495
cg18287241	0.00508748	0.00815668	0.534232
cg18287300	-0.000451962	0.00408186	0.912057
cg18287310	0.0043538	0.0133399	0.744823
cg18287380	-0.0119601	0.0133435	0.372232
cg18287455	0.00215798	0.0144506	0.88159
cg18287495	0.0145066	0.0186664	0.438903
cg18287522	0.00179823	0.00450354	0.690529
cg18287590	0.00668847	0.0045188	0.141979
cg18287591	-0.00286685	0.00266518	0.284664
cg18287616	0.0287303	0.0132418	0.0324007
cg18287642	-0.00493891	0.00469752	0.295615
cg18287701	-0.0225657	0.00915165	0.015375
cg18287711	-0.00489372	0.0141551	0.730279
cg18287758	-0.000413881	0.0173149	0.980977
cg18287768	0.00528083	0.0152982	0.730674
cg18287779	-0.0195925	0.0195639	0.319019
cg18287882	0.00615563	0.00486683	0.208878
cg18287962	0.00354029	0.00464397	0.447652
cg18287975	0.000816837	0.00161085	0.613212
cg18288035	0.0117138	0.0153093	0.445989
cg18288069	0.000299488	0.00173747	0.863495
cg18288096	-0.00409012	0.00619106	0.510357
cg18288119	-0.00111213	0.00928803	0.904931
cg18288121	-0.00404996	0.0100524	0.687893
cg18288161	5.07496e-05	0.00357601	0.988705
cg18288193	-0.00645439	0.00963844	0.504624
cg18288303	0.0010556	0.00333678	0.752395
cg18288325	-0.011866	0.0228535	0.604754
cg18288337	-0.0161761	0.0206475	0.435222
cg18288390	-0.00945297	0.0143997	0.51303
cg18288412	0.00638841	0.00803144	0.42825
cg18288462	-0.00515354	0.00659247	0.43622
cg18288532	-0.0181398	0.00967868	0.0638211
cg18288558	-0.00142188	0.00650316	0.827372
cg18288576	-0.00246214	0.00253819	0.334368
cg18288666	-0.000230467	0.00265506	0.931002
cg18288691	0.00639498	0.0228122	0.779802
cg18288715	-0.00607869	0.00498394	0.225465
cg18288907	0.00177691	0.00508667	0.727578
cg18288914	0.00788221	0.00617039	0.204411
cg18288989	-0.000997959	0.00586635	0.865263
cg18289048	0.000740208	0.00111792	0.50941
cg18289049	-0.0173455	0.00838557	0.0411744
cg18289081	0.0286784	0.0202787	0.160404
cg18289086	-0.0201319	0.0237602	0.398855
cg18289104	0.0320533	0.0171546	0.0646205
cg18289141	-0.00888166	0.00922308	0.337879
cg18289156	-0.0079738	0.00410435	0.0548565
cg18289240	0.00522431	0.0179854	0.772054
cg18289259	-0.00223217	0.00404178	0.581993
cg18289303	0.0042891	0.00730133	0.558232
cg18289306	-0.0039769	0.0127354	0.755485
cg18289336	0.0143894	0.0203434	0.481012
cg18289490	-0.0020438	0.00289752	0.482225
cg18289508	0.00696145	0.00946145	0.463593
cg18289514	-0.000224966	0.00797365	0.977548
cg18289557	-0.00262977	0.00525825	0.618088
cg18289580	-0.00229917	0.00964815	0.812135
cg18289581	-0.0101465	0.00828198	0.223405
cg18289710	-0.00345859	0.0112293	0.758726
cg18289746	0.00117603	0.00168187	0.486024
cg18289783	0.00349893	0.00466245	0.454746
cg18289844	0.00238798	0.00129963	0.0691153
cg18289871	0.00306523	0.00371634	0.411449
cg18289983	0.00862395	0.00644176	0.183685
cg18290021	0.00451244	0.0163235	0.782782
cg18290025	0.000974505	0.00351743	0.782313
cg18290026	-0.00135814	0.00698143	0.846151
cg18290075	0.00411425	0.00268051	0.127973
cg18290106	-0.00149247	0.0039136	0.703749
cg18290190	-0.0106969	0.014282	0.455628
cg18290204	-0.0197393	0.0106084	0.0657213
cg18290233	-0.0206396	0.0180457	0.255461
cg18290311	0.00427553	0.00565023	0.451009
cg18290380	0.0166129	0.0152149	0.277508
cg18290572	-0.00768849	0.0132514	0.563083
cg18290624	-0.00856598	0.00596248	0.15394
cg18290639	0.0126271	0.0133212	0.345469
cg18290640	-0.0240178	0.0107974	0.0283698
cg18290666	-0.000166624	0.00804615	0.983519
cg18290725	0.0196816	0.0200524	0.328711
cg18290739	-0.0185649	0.0135876	0.174904
cg18290775	-0.0068081	0.0109269	0.534663
cg18290789	0.00150529	0.0109807	0.891238
cg18290852	-1.25482e-05	0.00421157	0.997629
cg18290871	0.0137201	0.0161677	0.398122
cg18291000	-0.00497389	0.0129561	0.701866
cg18291014	-0.00594672	0.00894611	0.507755
cg18291057	-0.00213337	0.0117868	0.856736
cg18291088	0.00183855	0.0112893	0.87096
cg18291127	0.0129119	0.0243179	0.596623
cg18291151	0.00586132	0.00630761	0.354999
cg18291279	0.000353181	0.00382251	0.926569
cg18291290	-0.00173695	0.00849691	0.83844
cg18291403	-0.00143919	0.00364235	0.69359
cg18291422	0.00782392	0.00381159	0.0427167
cg18291437	-0.0238856	0.0142758	0.0974216
cg18291443	-0.0094206	0.0122208	0.442606
cg18291507	-0.0130388	0.00990701	0.191142
cg18291664	-0.00455467	0.00469924	0.334765
cg18291698	0.0057696	0.00876544	0.511909
cg18291703	0.016551	0.0139613	0.23863
cg18291850	-0.0166637	0.0166051	0.31803
cg18291939	-0.00128538	0.00829661	0.87719
cg18291941	-0.00127082	0.00448031	0.777269
cg18292086	0.00919389	0.00730321	0.211003
cg18292113	-0.011129	0.00618968	0.0751958
cg18292124	-0.00704772	0.0199972	0.725253
cg18292230	0.00987679	0.0139346	0.480102
cg18292238	0.00123753	0.00515258	0.810685
cg18292244	0.00146903	0.00441887	0.740249
cg18292304	-0.00915054	0.016097	0.570996
cg18292331	-0.00100797	0.00800439	0.900042
cg18292371	-0.00411933	0.00763141	0.590544
cg18292383	-0.00736634	0.0115416	0.524774
cg18292434	0.00765463	0.00772305	0.324009
cg18292570	-0.00101855	0.00162995	0.533464
cg18292664	-0.00363142	0.0035002	0.30201
cg18292711	0.00167699	0.0068566	0.807283
cg18292763	-0.00989737	0.00610417	0.108079
cg18292904	-0.00250095	0.0031618	0.430822
cg18292999	-0.00278533	0.00285568	0.331733
cg18293133	-0.0140234	0.00762126	0.068729
cg18293158	0.0133588	0.00554241	0.0177667
cg18293250	0.00374477	0.0059966	0.533733
cg18293281	0.00279073	0.0110153	0.800518
cg18293298	-0.00051045	0.00239182	0.831438
cg18293346	-0.000142719	0.00399472	0.971571
cg18293437	-0.00648308	0.0187184	0.729809
cg18293456	-0.0139433	0.0131984	0.293313
cg18293541	-0.00278122	0.00659339	0.674062
cg18293546	0.0078361	0.0107562	0.467998
cg18293555	-0.00239707	0.00857993	0.780529
cg18293633	-0.0124176	0.0138803	0.373138
cg18293662	0.00476065	0.00395851	0.231957
cg18293664	0.000591624	0.00855993	0.945036
cg18293703	-0.00146676	0.00545793	0.788684
cg18293768	-0.000666862	0.0104253	0.949125
cg18293833	-0.000788857	0.00318121	0.804663
cg18293934	-0.00318922	0.00560049	0.570325
cg18294023	0.00483141	0.00439953	0.274769
cg18294116	0.00591149	0.00837967	0.482167
cg18294158	0.0144479	0.0183022	0.431743
cg18294191	-0.0292864	0.0216669	0.179532
cg18294233	-0.00699733	0.00544048	0.201357
cg18294257	0.00452546	0.00901143	0.616637
cg18294332	-0.0199253	0.0243452	0.415046
cg18294348	0.00081731	0.0136889	0.952509
cg18294383	0.00819156	0.00968839	0.399849
cg18294451	0.00509537	0.00509797	0.31997
cg18294483	-0.000320724	0.00171365	0.851916
cg18294502	-0.00120966	0.00114993	0.295361
cg18294563	-0.00730309	0.00467275	0.121233
cg18294610	0.00247277	0.0071122	0.728811
cg18294631	-0.000711121	0.00731922	0.922795
cg18294645	-0.00121476	0.0055782	0.828053
cg18294646	-0.0203199	0.0101155	0.0472547
cg18294652	0.010194	0.00466964	0.0313731
cg18294691	0.0126091	0.00810361	0.122871
cg18294707	-0.00558166	0.00711318	0.434489
cg18294715	-0.000435369	0.00662049	0.9477
cg18294824	0.00161024	0.00543725	0.767731
cg18294853	0.0173376	0.023895	0.469795
cg18294881	-0.00185018	0.00147354	0.212187
cg18294909	-0.0113251	0.00469899	0.0177749
cg18294931	0.00460342	0.0027638	0.0989203
cg18294987	-0.00319919	0.00639807	0.618157
cg18295030	-0.0021062	0.00162719	0.198515
cg18295059	0.000745031	0.00139778	0.59521
cg18295068	-0.00333511	0.00288477	0.250392
cg18295081	0.00314869	0.00563397	0.577496
cg18295152	-0.00012536	0.00138111	0.927858
cg18295183	-0.00285485	0.00474044	0.548383
cg18295201	-0.015504	0.0129943	0.235639
cg18295203	-0.000480302	0.00172219	0.780905
cg18295261	0.00776699	0.00543648	0.156212
cg18295335	0.00484776	0.00330064	0.145045
cg18295509	-0.0145833	0.0107758	0.179
cg18295536	-0.00159509	0.00142138	0.264461
cg18295687	0.00344345	0.00762778	0.652654
cg18295744	0.0104936	0.0182038	0.565605
cg18295758	0.0124059	0.0162779	0.447774
cg18295838	0.00148636	0.00283458	0.601183
cg18295923	0.00931319	0.0118146	0.432399
cg18295930	0.00145255	0.00148199	0.329383
cg18295982	-0.00171907	0.011205	0.878376
cg18296001	-0.00179691	0.00272273	0.510792
cg18296036	-0.00318113	0.00902423	0.725198
cg18296061	0.00587657	0.00528872	0.269168
cg18296071	0.000834586	0.00173776	0.632088
cg18296075	-0.00777714	0.00354106	0.0303831
cg18296078	0.00173699	0.00120293	0.151875
cg18296121	0.001548	0.00208714	0.460015
cg18296189	0.0122248	0.00945281	0.198906
cg18296227	-0.000942087	0.00109808	0.392977
cg18296251	-0.00435527	0.00498772	0.384647
cg18296308	-0.000628678	0.00235472	0.790029
cg18296404	-0.000442005	0.00566432	0.937958
cg18296405	-0.00149544	0.000961377	0.122982
cg18296451	0.00323674	0.0053679	0.547886
cg18296480	-0.000950983	0.00916042	0.917525
cg18296495	-0.00310563	0.00847584	0.714833
cg18296502	-0.0095449	0.0126534	0.45242
cg18296572	-0.00114041	0.0097105	0.906746
cg18296656	0.00505789	0.0145392	0.728662
cg18296707	-0.00882862	0.014887	0.554492
cg18296743	-0.0112299	0.0117354	0.340913
cg18296770	-0.00705538	0.0181146	0.697745
cg18296784	0.0020499	0.00458783	0.655977
cg18296929	0.00811362	0.00548204	0.142007
cg18296956	-0.00187284	0.00478863	0.696554
cg18296973	0.0118621	0.0198707	0.551881
cg18297027	-0.0140873	0.0222472	0.52804
cg18297057	0.0185149	0.0100943	0.0695988
cg18297105	0.00751038	0.00954885	0.433422
cg18297161	0.00136962	0.0110524	0.901627
cg18297196	-0.00637617	0.0162813	0.696169
cg18297203	0.00237279	0.00876784	0.787237
cg18297220	0.00391179	0.00491691	0.428161
cg18297246	-0.00477222	0.0101897	0.640561
cg18297338	-0.00172207	0.00138765	0.217509
cg18297349	-0.00345465	0.00719984	0.632401
cg18297369	0.00239456	0.0049692	0.630943
cg18297421	-0.00107869	0.00319169	0.736096
cg18297442	0.00715453	0.0079236	0.368728
cg18297445	0.00310721	0.00403494	0.44307
cg18297463	0.000737887	0.00121133	0.543803
cg18297489	0.0167987	0.0218809	0.444455
cg18297491	0.000159424	0.00115224	0.890234
cg18297519	0.0024104	0.00139078	0.0861552
cg18297538	-0.0010985	0.00396865	0.782508
cg18297592	0.00623801	0.00869016	0.474539
cg18297610	-0.001065	0.00180701	0.556939
cg18297652	0.0133067	0.0134087	0.323399
cg18297705	-0.00355025	0.0108438	0.744051
cg18297736	0.00358979	0.00804695	0.656486
cg18297745	0.00157842	0.0146561	0.914452
cg18297751	0.00350561	0.00576293	0.544366
cg18297923	-0.00298612	0.00702462	0.671682
cg18297960	-0.0145802	0.0121718	0.233799
cg18298050	0.00731401	0.006707	0.278112
cg18298089	0.00801815	0.0102532	0.436056
cg18298090	0.0229851	0.00718573	0.00184939
cg18298127	0.0162823	0.0225691	0.47232
cg18298197	-0.00227983	0.00867206	0.793173
cg18298368	0.00849358	0.0160228	0.597222
cg18298494	0.0158126	0.0161396	0.32958
cg18298551	0.00140939	0.0141898	0.92108
cg18298706	0.00164619	0.00510812	0.747921
cg18298759	-0.00489581	0.00594076	0.411841
cg18298785	0.00962035	0.00574628	0.0972187
cg18298815	-0.00988423	0.0103025	0.339669
cg18298897	-1.85923e-05	0.00612946	0.997586
cg18298916	-0.00471314	0.00547298	0.391207
cg18298920	0.000127981	0.0066039	0.984577
cg18298927	-0.0140363	0.011708	0.233414
cg18298966	-0.00128519	0.00806572	0.873722
cg18298997	0.00345951	0.0145156	0.812113
cg18299020	0.00604549	0.0130802	0.644953
cg18299140	0.00291872	0.00939986	0.756822
cg18299157	0.00107394	0.00842972	0.89888
cg18299207	0.00111276	0.00446039	0.803504
cg18299211	-0.000850783	0.00120776	0.482802
cg18299261	-0.0161262	0.00864601	0.0650914
cg18299299	-0.0205123	0.0140983	0.148815
cg18299319	0.00714331	0.0157345	0.650819
cg18299356	-0.00230519	0.0021304	0.281833
cg18299363	-0.00143898	0.00192024	0.455392
cg18299368	0.00177449	0.00267074	0.507951
cg18299399	-0.0067119	0.00777799	0.390238
cg18299578	-0.00116616	0.00398646	0.770487
cg18299670	0.00843561	0.00872474	0.335946
cg18299745	0.00813055	0.00745723	0.278205
cg18299793	-0.000450355	0.00427944	0.916398
cg18299835	-0.00623302	0.00837554	0.458505
cg18299860	-0.027834	0.0208611	0.185152
cg18299880	-0.00214521	0.0103202	0.835757
cg18299904	-0.0160209	0.0107811	0.14042
cg18299938	-0.00229988	0.0031079	0.461026
cg18300242	-0.0100321	0.00473459	0.036577
cg18300290	-0.00484355	0.00364071	0.186417
cg18300423	0.0100873	0.0172859	0.560831
cg18300425	0.0112324	0.00952009	0.240854
cg18300427	0.00354059	0.00556582	0.526145
cg18300438	0.0015426	0.0047956	0.748375
cg18300492	0.0167932	0.0219636	0.446316
cg18300555	-0.00127081	0.0160483	0.937042
cg18300583	-0.0041941	0.00296639	0.160505
cg18300589	2.41118e-06	0.00344994	0.999444
cg18300655	-0.00571369	0.0227127	0.801895
cg18300770	0.00597263	0.00403537	0.141998
cg18300804	-0.0245237	0.0228101	0.284906
cg18300848	-0.00676155	0.00371476	0.0717219
cg18300884	-0.00194615	0.0054989	0.724146
cg18300945	-0.000165742	0.00673115	0.980405
cg18300991	0.0169844	0.00680679	0.0142249
cg18300998	-0.013048	0.0155124	0.402282
cg18300999	-0.0132413	0.0104922	0.209876
cg18301048	-0.000578879	0.00130276	0.657752
cg18301062	0.0197624	0.0204468	0.336114
cg18301127	-0.00179479	0.00525049	0.733194
cg18301348	0.00272238	0.00453599	0.549749
cg18301382	-0.00322437	0.00537614	0.550025
cg18301410	0.0048944	0.00807519	0.545819
cg18301423	-0.00835289	0.00531305	0.119075
cg18301466	-0.00442602	0.00768955	0.566186
cg18301483	-0.00281276	0.00855311	0.742951
cg18301528	0.00539995	0.00336563	0.111771
cg18301538	-0.00303514	0.00350038	0.387969
cg18301583	-0.00276999	0.0080719	0.732195
cg18301598	0.0216377	0.0200229	0.282451
cg18301613	0.00439523	0.0087921	0.618239
cg18301624	0.000528059	0.00291487	0.856608
cg18301703	0.000981464	0.00435004	0.821956
cg18301717	0.00204335	0.0148492	0.890828
cg18301742	0.000226461	0.00250031	0.928013
cg18301774	0.00244344	0.00319899	0.446776
cg18301797	-0.000197149	0.00673432	0.976703
cg18301815	0.0132956	0.012692	0.297368
cg18301891	-0.00377862	0.00462329	0.415699
cg18301903	-0.0213877	0.0217659	0.328164
cg18301955	-0.00517494	0.00498299	0.301532
cg18302017	0.0210786	0.0208467	0.314398
cg18302026	0.00875504	0.00785386	0.267632
cg18302058	-0.00306783	0.00560899	0.585633
cg18302123	0.0132574	0.0133498	0.32307
cg18302226	0.00397207	0.0107834	0.71339
cg18302273	0.00143717	0.00721813	0.842584
cg18302291	0.00233577	0.00429062	0.587385
cg18302315	0.00640751	0.0125212	0.609966
cg18302334	0.019978	0.0159057	0.212033
cg18302375	0.0121796	0.0113174	0.284438
cg18302417	0.014502	0.0145355	0.320836
cg18302528	0.00518658	0.00403372	0.20148
cg18302534	0.00818083	0.00809968	0.314924
cg18302582	-0.00080134	0.0028657	0.780338
cg18302605	-0.00131228	0.00902833	0.884726
cg18302606	0.000772962	0.00948286	0.935198
cg18302629	0.00185562	0.00517012	0.720417
cg18302637	-0.00663106	0.00830622	0.426574
cg18302652	-0.020773	0.0224194	0.356382
cg18302677	-0.00251127	0.00844946	0.766922
cg18302737	0.00562693	0.00390816	0.153049
cg18302786	-0.0133604	0.0151599	0.380271
cg18302806	0.00554057	0.00634961	0.38498
cg18302890	-0.0261114	0.0141669	0.0682725
cg18302899	0.0104722	0.004738	0.0293668
cg18302933	-0.0162656	0.00908821	0.0765215
cg18302940	0.0110758	0.0174401	0.526828
cg18302963	0.00680688	0.00530873	0.202735
cg18303019	-0.00487461	0.0103919	0.640035
cg18303028	-0.00194311	0.00369826	0.600461
cg18303049	-0.00430115	0.00330794	0.196504
cg18303122	-0.00470276	0.0109837	0.669456
cg18303175	-0.000999229	0.00115596	0.389429
cg18303215	-0.00299284	0.00362757	0.411319
cg18303242	0.00107597	0.0039846	0.787692
cg18303255	-0.00228547	0.00578921	0.693845
cg18303261	-0.00706948	0.00780409	0.367183
cg18303303	0.00549868	0.00666932	0.411632
cg18303314	0.00590404	0.00688642	0.393304
cg18303360	-0.0208182	0.0065031	0.00183462
cg18303397	0.0189875	0.0113025	0.0960899
cg18303410	0.0204084	0.00983718	0.0405901
cg18303423	0.0159867	0.0245041	0.515633
cg18303437	0.0083782	0.0162104	0.606408
cg18303466	0.00276348	0.0045132	0.541723
cg18303477	0.00393645	0.00566304	0.488597
cg18303533	-0.0135965	0.0164539	0.410579
cg18303555	0.000757143	0.00159236	0.635478
cg18303581	0.00316976	0.0049386	0.522449
cg18303589	-0.00343989	0.00936916	0.714283
cg18303608	0.000323204	0.00588669	0.956324
cg18303615	0.017871	0.012988	0.171908
cg18303722	-0.00147995	0.00905562	0.87051
cg18303782	-0.00727398	0.011119	0.51449
cg18303847	0.00526536	0.00909822	0.564077
cg18303892	-0.0172822	0.00896249	0.0566565
cg18303896	0.00222041	0.0155166	0.8865
cg18303984	0.00546806	0.00585834	0.352871
cg18304001	0.00989972	0.00500024	0.0504691
cg18304052	0.00520822	0.0075751	0.493331
cg18304093	0.00813395	0.00539133	0.134526
cg18304195	-0.00397941	0.00244583	0.10688
cg18304209	-0.00190485	0.00372819	0.610526
cg18304242	0.00468783	0.00450141	0.300194
cg18304251	0.00579364	0.00324513	0.0772389
cg18304257	0.0128639	0.0176331	0.467381
cg18304280	0.00949515	0.0104337	0.364984
cg18304284	0.00374228	0.00828303	0.652391
cg18304305	-0.0156325	0.0191505	0.41627
cg18304307	0.00183933	0.0018434	0.32079
cg18304339	0.00187289	0.00708316	0.792004
cg18304342	-0.00457739	0.012685	0.718973
cg18304366	0.00543229	0.00739116	0.464077
cg18304448	0.000653963	0.00918729	0.943396
cg18304458	0.0150152	0.0122272	0.222321
cg18304472	-0.00350104	0.00369806	0.346061
cg18304498	-0.0187454	0.0073816	0.0126419
cg18304557	0.0146881	0.0133152	0.272629
cg18304601	-0.00159096	0.00630924	0.801432
cg18304674	-0.00118916	0.00147032	0.420561
cg18304696	0.00464679	0.00862745	0.591356
cg18304704	-0.00406753	0.00272878	0.139213
cg18304766	-0.00288059	0.00287401	0.318624
cg18304813	0.000543441	0.00264416	0.837579
cg18304819	-0.00819386	0.00883516	0.355944
cg18304839	-0.00329591	0.00286164	0.252168
cg18304908	-0.00818031	0.00736635	0.269448
cg18304936	0.00248133	0.0056811	0.66322
cg18304944	-0.00431845	0.00883123	0.625914
cg18304951	0.00428373	0.0134696	0.751125
cg18304954	0.00177029	0.0100651	0.860741
cg18304964	0.00585459	0.00414007	0.16043
cg18304969	0.00228033	0.00154328	0.142661
cg18304973	-0.0175754	0.0193092	0.364903
cg18304998	0.00696417	0.00425978	0.105221
cg18305031	0.00123892	0.00766908	0.871988
cg18305039	-0.0162637	0.017208	0.346872
cg18305128	-0.00837977	0.00977487	0.393342
cg18305147	-0.000659497	0.00866817	0.939505
cg18305231	0.00704592	0.0173462	0.685468
cg18305259	0.00243524	0.00491415	0.621295
cg18305271	0.00104246	0.00387775	0.788614
cg18305279	0.00754257	0.0159344	0.636994
cg18305324	0.00475189	0.0122127	0.698034
cg18305333	-0.000632383	0.0014623	0.666341
cg18305394	-0.00912751	0.0133653	0.496232
cg18305433	-0.0227867	0.0106623	0.0350261
cg18305444	-0.00226781	0.00375239	0.546971
cg18305480	-0.00187464	0.00285969	0.513626
cg18305606	0.0053827	0.00671159	0.424455
cg18305613	0.00497629	0.00542721	0.361393
cg18305652	0.0091903	0.0140058	0.513215
cg18305721	-0.00510097	0.016733	0.761118
cg18305790	1.481e-05	0.00558371	0.997889
cg18305816	0.00272943	0.01297	0.83375
cg18305818	0.013029	0.0156938	0.408404
cg18305837	-0.00109806	0.00214199	0.609337
cg18305853	-0.017644	0.0210282	0.403434
cg18305855	-0.00932187	0.0166301	0.576363
cg18305912	-0.00517611	0.0129813	0.690938
cg18305960	-0.00135828	0.00483417	0.779311
cg18305968	-0.00287709	0.00597235	0.631047
cg18305991	-0.0153569	0.0120536	0.205596
cg18306095	-0.0123413	0.00657048	0.0632528
cg18306106	-0.0068653	0.0153018	0.654649
cg18306198	-0.0397977	0.0173215	0.0236688
cg18306208	-0.0192806	0.0174158	0.27092
cg18306226	0.00180999	0.00426032	0.67186
cg18306246	-0.000898502	0.00169169	0.596509
cg18306301	0.0206175	0.00853532	0.0175266
cg18306327	-0.00727773	0.00383791	0.0608099
cg18306331	0.000795596	0.00642179	0.901651
cg18306374	0.00692797	0.0130004	0.595282
cg18306406	-0.0113101	0.0114981	0.327664
cg18306435	0.00127171	0.0077172	0.869443
cg18306455	-0.00124482	0.00152732	0.416989
cg18306456	-0.00560932	0.00433608	0.198771
cg18306476	-0.00850789	0.00388591	0.030892
cg18306477	-0.000851983	0.00149231	0.569337
cg18306482	0.002528	0.00353619	0.476341
cg18306502	-0.00464817	0.00411388	0.261232
cg18306516	-0.00473496	0.0129041	0.714444
cg18306520	0.00541211	0.00270156	0.047848
cg18306575	0.00188076	0.00566021	0.740376
cg18306593	-0.0137296	0.0159455	0.39128
cg18306625	-0.00235458	0.00459553	0.609528
cg18306747	0.00026548	0.00623418	0.966118
cg18306816	0.00346765	0.00569256	0.543803
cg18306861	-0.0108934	0.0105391	0.303807
cg18306932	0.0131924	0.0081411	0.108282
cg18306943	-0.00997747	0.00659931	0.133714
cg18306983	0.00221333	0.00594906	0.710645
cg18307140	0.00367465	0.00737298	0.619301
cg18307198	0.00933267	0.00637325	0.146235
cg18307223	0.00211145	0.0058595	0.719348
cg18307303	-0.0122839	0.0181399	0.499855
cg18307333	-0.00346689	0.0016739	0.0409203
cg18307442	0.000502205	0.00692023	0.942293
cg18307463	0.00334417	0.00662552	0.614852
cg18307469	-0.0197633	0.0169507	0.246417
cg18307545	-0.0103875	0.00898863	0.250588
cg18307604	0.000858092	0.00469619	0.855387
cg18307618	-0.0232115	0.0218531	0.29072
cg18307625	0.00276194	0.0119287	0.81737
cg18307677	-0.00310553	0.00535706	0.563415
cg18307705	6.60375e-05	0.00457941	0.988523
cg18307767	-0.00102198	0.00140155	0.467594
cg18307783	-0.00653783	0.0146543	0.656463
cg18307838	-0.00251109	0.00816052	0.758941
cg18307912	0.00882285	0.0106478	0.409298
cg18307957	0.000595357	0.00162322	0.714561
cg18307966	0.00724539	0.0111378	0.516847
cg18307978	0.0173654	0.0130714	0.187035
cg18307996	0.00980894	0.00627226	0.121009
cg18308031	-0.00332666	0.00902655	0.713249
cg18308079	0.00593349	0.00965413	0.54021
cg18308176	-0.00239755	0.00175255	0.174367
cg18308184	-0.00212914	0.00663065	0.7488
cg18308233	0.00555955	0.0052021	0.287772
cg18308240	0.00701389	0.0130158	0.59117
cg18308252	0.00157657	0.00159515	0.325366
cg18308285	-0.00736565	0.00715961	0.306066
cg18308338	-0.0018052	0.00496748	0.717071
cg18308339	-0.00961881	0.0119167	0.421484
cg18308347	0.00689169	0.00637394	0.282196
cg18308351	-0.000679069	0.00191532	0.723677
cg18308359	-0.00686536	0.00567722	0.229406
cg18308367	-0.0104175	0.012815	0.418196
cg18308408	-0.0200373	0.019458	0.305601
cg18308440	0.02024	0.0100942	0.0476537
cg18308454	0.000601403	0.0016158	0.710531
cg18308510	0.0164907	0.0217311	0.449725
cg18308516	0.007489	0.00856218	0.383855
cg18308535	0.00353259	0.00583685	0.546403
cg18308585	0.000901714	0.0118667	0.939581
cg18308664	0.0134168	0.0195809	0.494803
cg18308669	0.0307027	0.016485	0.0654735
cg18308755	-0.00832803	0.00575134	0.150741
cg18308783	-0.00844826	0.00591818	0.156548
cg18308877	0.00494079	0.0036339	0.177002
cg18308901	-0.00108913	0.0098991	0.912612
cg18308985	0.0047943	0.00382814	0.213352
cg18309119	0.0173498	0.0122172	0.158686
cg18309129	0.0031347	0.00177932	0.0811683
cg18309140	-0.00349407	0.00914623	0.703255
cg18309183	-0.116707	0.0452938	0.0114366
cg18309251	-0.000672478	0.00462157	0.884602
cg18309255	-0.0124516	0.0104731	0.237289
cg18309333	-0.00396375	0.00414728	0.341504
cg18309343	0.00728024	0.0205024	0.723269
cg18309346	-0.0124155	0.0109579	0.259916
cg18309446	0.0152491	0.0161398	0.347032
cg18309449	0.00806524	0.00766847	0.295453
cg18309452	0.000494849	0.00456104	0.913821
cg18309518	0.00243776	0.012402	0.844569
cg18309528	-0.00041159	0.00181913	0.821464
cg18309565	0.00102351	0.00193638	0.598277
cg18309674	-0.00333519	0.00462179	0.47221
cg18309751	0.0050593	0.00576464	0.382241
cg18309752	0.000232336	0.00394665	0.953174
cg18309761	-4.9046e-05	0.00231484	0.983138
cg18309776	0.00684404	0.00923734	0.460484
cg18309817	-0.00257607	0.00315759	0.416534
cg18309886	0.000164523	0.00157821	0.917182
cg18309895	-0.00521606	0.00777495	0.503843
cg18309897	-0.00808876	0.0135092	0.550686
cg18309927	-0.000370142	0.00518746	0.943259
cg18309935	0.0065915	0.0052692	0.213872
cg18309955	-0.0129201	0.0173856	0.459134
cg18309967	-0.00328633	0.00959774	0.732763
cg18309983	-0.00971712	0.00427161	0.0250521
cg18310007	-0.00102136	0.00184731	0.581574
cg18310159	0.00183643	0.00350561	0.601538
cg18310170	-0.0100045	0.012987	0.442907
cg18310205	-2.60396e-05	0.00396668	0.994775
cg18310412	0.000519607	0.00182296	0.776207
cg18310447	0.00835049	0.00564638	0.142308
cg18310453	0.00398192	0.00572619	0.488425
cg18310495	-0.0170753	0.014458	0.240394
cg18310515	-0.00317608	0.00509618	0.534554
cg18310593	0.0037633	0.00379342	0.323562
cg18310610	0.00551128	0.00892591	0.538343
cg18310627	0.0240391	0.015184	0.116537
cg18310639	-0.0122382	0.0100595	0.226625
cg18310658	-0.00692221	0.015391	0.653858
cg18310707	0.00265378	0.00383503	0.490551
cg18310758	-0.00707062	0.00880642	0.42394
cg18310774	0.00188223	0.00335827	0.576408
cg18310794	-0.0108978	0.0112503	0.335051
cg18310806	0.00911297	0.00436221	0.0392402
cg18310895	-0.00107331	0.0153795	0.944501
cg18310924	0.000431784	0.0150515	0.977171
cg18310958	-0.00310623	0.00999926	0.756716
cg18311066	0.000484189	0.00174188	0.78161
cg18311097	-0.00504394	0.0144328	0.727466
cg18311166	-0.00631223	0.0103689	0.544059
cg18311341	-0.00445338	0.0060224	0.461354
cg18311360	-0.00412947	0.00696273	0.554465
cg18311384	0.000268684	0.00155421	0.8631
cg18311400	-0.00351203	0.010007	0.726358
cg18311413	0.00798618	0.00576488	0.169038
cg18311416	0.0139492	0.00669675	0.0398049
cg18311466	-0.00128903	0.00434578	0.767375
cg18311485	0.00198608	0.0029106	0.49659
cg18311495	-0.0283778	0.0181157	0.120397
cg18311498	0.00307946	0.00867605	0.723383
cg18311516	5.60562e-06	0.00183169	0.997564
cg18311537	-0.0050337	0.00392043	0.202121
cg18311633	-0.0224577	0.0146697	0.128954
cg18311636	0.00262839	0.00692255	0.704984
cg18311665	-0.0122842	0.0104827	0.244039
cg18311678	-0.00401484	0.00770011	0.603241
cg18311704	0.00456438	0.0096087	0.635805
cg18311708	-0.0215395	0.0138884	0.124085
cg18311854	-0.00347886	0.00452414	0.443732
cg18311871	-0.0075106	0.0198114	0.705413
cg18312078	-0.00314546	0.0157717	0.842326
cg18312113	0.00476777	0.00329288	0.150772
cg18312118	0.0117781	0.00705291	0.0980529
cg18312159	-0.0042428	0.0133323	0.75097
cg18312247	0.0079662	0.0110746	0.473621
cg18312356	-0.0014	0.00222325	0.530323
cg18312398	0.00385609	0.00537759	0.475005
cg18312428	0.00626746	0.00562262	0.267657
cg18312429	0.00944733	0.0110655	0.395276
cg18312496	-0.0141785	0.0159875	0.37729
cg18312519	0.00165553	0.00742825	0.824092
cg18312526	-0.00119559	0.00505462	0.813502
cg18312577	0.00554405	0.00698494	0.429241
cg18312587	0.00036864	0.00173265	0.831946
cg18312782	-0.00733927	0.00773073	0.344725
cg18312988	0.00917471	0.00595739	0.126705
cg18312989	0.0142009	0.00797352	0.0779481
cg18313013	0.00416401	0.00922867	0.65282
cg18313018	0.00143253	0.00365273	0.69576
cg18313020	0.00534595	0.0153278	0.727992
cg18313051	0.00392667	0.016373	0.810956
cg18313083	-0.000542054	0.00409413	0.894936
cg18313094	0.0163538	0.0140336	0.246657
cg18313096	0.00692831	0.0151001	0.647355
cg18313110	-0.00146409	0.00145823	0.317794
cg18313116	0.0012197	0.00198455	0.540217
cg18313132	-0.00777641	0.00690591	0.262839
cg18313137	0.00137099	0.00455836	0.764219
cg18313142	-0.000240178	0.00357225	0.946529
cg18313144	0.00169411	0.00934369	0.85649
cg18313151	-0.00465893	0.0204789	0.8205
cg18313182	-0.000117231	0.0100507	0.990717
cg18313216	0.000512411	0.00203895	0.802089
cg18313221	-0.000782491	0.00205656	0.704392
cg18313317	0.0054913	0.0201504	0.785787
cg18313329	-0.0221345	0.0166247	0.186076
cg18313340	0.000942463	0.0189211	0.960373
cg18313342	0.00586225	0.00556804	0.294951
cg18313396	0.0130252	0.0184235	0.481219
cg18313416	0.0276297	0.0186761	0.142173
cg18313458	-0.000319096	0.00212273	0.880812
cg18313478	-0.0011334	0.00255086	0.657772
cg18313530	0.000754552	0.00177724	0.672066
cg18313542	0.0220932	0.0129961	0.0922408
cg18313543	-0.00157166	0.00568297	0.782692
cg18313583	0.000278527	0.00122337	0.820366
cg18313620	-0.00415946	0.00820514	0.613318
cg18313641	-0.000815594	0.00401219	0.83933
cg18313661	0.00533033	0.0127046	0.675708
cg18313719	0.00448834	0.0045392	0.325149
cg18313762	0.00704242	0.0112114	0.531339
cg18313765	0.00475857	0.00698761	0.497445
cg18313769	-0.00538623	0.00329024	0.104767
cg18313790	-0.00226163	0.00659841	0.732503
cg18313859	-0.000448878	0.0105631	0.966189
cg18313902	-0.000402555	0.0191832	0.9833
cg18314017	-0.00446591	0.00950018	0.639317
cg18314121	0.009025	0.00414329	0.0317399
cg18314123	0.00731404	0.00592274	0.219758
cg18314140	-0.00321861	0.00353657	0.364961
cg18314193	-0.0220807	0.0115341	0.0584293
cg18314214	-0.00142897	0.00167485	0.395592
cg18314300	-0.0124183	0.0137764	0.369532
cg18314313	6.40944e-05	0.00184641	0.972378
cg18314424	-0.000284957	0.00262729	0.913848
cg18314483	0.0128776	0.0164625	0.435923
cg18314512	0.00938888	0.00908913	0.304105
cg18314532	-0.0119187	0.0153751	0.440054
cg18314571	0.00265074	0.0100227	0.791959
cg18314607	0.00553806	0.00576652	0.33918
cg18314690	0.0226892	0.0201808	0.263579
cg18314695	0.00436419	0.00769928	0.572099
cg18314863	-0.00231549	0.00723766	0.749694
cg18314885	0.00125595	0.0113123	0.911819
cg18314921	-0.000876227	0.00861155	0.919159
cg18314954	-0.0133141	0.00729562	0.0709947
cg18315007	0.00103347	0.00733785	0.888278
cg18315040	0.00054647	0.00274545	0.842631
cg18315060	0.0266593	0.0127296	0.038764
cg18315103	0.000461761	0.00225776	0.838362
cg18315159	-0.0259465	0.00873068	0.00370785
cg18315160	0.00191257	0.00699813	0.785189
cg18315248	-0.00538412	0.00476291	0.261001
cg18315249	-0.00923029	0.00755236	0.224515
cg18315298	0.00853902	0.00789341	0.281947
cg18315346	-0.0140243	0.0157215	0.37451
cg18315468	0.00182471	0.0054406	0.738035
cg18315490	0.00345435	0.00132263	0.0103957
cg18315492	-0.00208343	0.00414436	0.616271
cg18315552	0.00547881	0.003617	0.132993
cg18315623	0.00187668	0.00621837	0.763435
cg18315637	-0.0155279	0.0144351	0.284649
cg18315638	-1.41819e-05	0.00391936	0.99712
cg18315676	-0.00170076	0.00789212	0.829815
cg18315680	0.0091497	0.00994605	0.359822
cg18315695	0.000363313	0.00187086	0.846417
cg18315708	0.00718142	0.00861815	0.406667
cg18315711	0.00956213	0.00528349	0.0733282
cg18315728	0.00216648	0.00463715	0.641372
cg18315762	-0.00359813	0.0113104	0.751053
cg18315763	0.00113195	0.0193453	0.953457
cg18315764	-0.00580716	0.00850144	0.496136
cg18315792	-0.0141812	0.00789059	0.0753179
cg18315831	-0.00765193	0.00754242	0.312783
cg18315835	0.000254688	0.00531419	0.961871
cg18315852	0.00924804	0.0105344	0.38211
cg18315858	-0.0157264	0.0151468	0.301651
cg18315870	-0.00668308	0.0174234	0.702112
cg18315871	-0.0103932	0.00816159	0.205816
cg18315896	0.000795034	0.00193321	0.681769
cg18315925	0.00132913	0.00578211	0.818663
cg18315960	-0.00348981	0.00512302	0.497319
cg18315961	0.00118259	0.0043906	0.788218
cg18315963	-0.00411087	0.00404555	0.312012
cg18315975	0.0138418	0.00606012	0.0244804
cg18315983	-0.00668499	0.00634762	0.294811
cg18316031	-0.00978554	0.0131342	0.457993
cg18316234	0.000748646	0.00141058	0.596778
cg18316247	0.00106194	0.00791617	0.893555
cg18316254	0.0171331	0.00801756	0.035041
cg18316256	0.00624996	0.00599428	0.299623
cg18316283	-0.000457178	0.0110649	0.967125
cg18316328	-0.00148349	0.0159792	0.926217
cg18316386	-0.00641705	0.00427909	0.136861
cg18316445	-0.000684313	0.00152531	0.654663
cg18316498	0.0172524	0.00934005	0.0676831
cg18316500	0.0118858	0.0151571	0.434794
cg18316528	-0.00253847	0.00573806	0.659161
cg18316613	0.000534619	0.00408801	0.896214
cg18316621	0.0101266	0.018407	0.583445
cg18316672	0.00260052	0.0105345	0.805525
cg18316735	-0.0043235	0.0132268	0.744446
cg18316972	0.00612836	0.0038494	0.114534
cg18316974	0.0196292	0.0163459	0.232641
cg18317005	0.0250851	0.0144191	0.0849856
cg18317026	-0.0170255	0.022556	0.452137
cg18317042	0.0119299	0.00557808	0.0348942
cg18317135	0.0211112	0.011329	0.0653319
cg18317145	0.00499686	0.0048389	0.304261
cg18317154	0.0082482	0.00943138	0.383915
cg18317199	-0.0102277	0.00944329	0.281383
cg18317251	-0.00236633	0.00686845	0.731177
cg18317307	0.00175643	0.00495438	0.723695
cg18317349	0.00577399	0.00535217	0.283267
cg18317367	0.0231275	0.0293718	0.432906
cg18317439	-0.0131591	0.0146957	0.372703
cg18317474	0.000113893	0.00160882	0.943704
cg18317492	-0.00124798	0.0019583	0.525401
cg18317494	-0.00199898	0.00241332	0.409467
cg18317506	-0.00612246	0.00810258	0.451654
cg18317533	-0.00554616	0.0120676	0.646808
cg18317538	-0.021156	0.0120301	0.081706
cg18317554	0.0160312	0.0116194	0.170758
cg18317556	-0.00371422	0.0102259	0.71721
cg18317589	0.00169023	0.00204221	0.409841
cg18317681	0.000614297	0.00218913	0.779587
cg18317694	-0.000321414	0.00869217	0.970577
cg18317724	-0.00167792	0.00430252	0.697376
cg18317788	-0.00681766	0.00871399	0.43584
cg18317842	-0.0130747	0.0138695	0.348107
cg18317933	-0.00378253	0.00210793	0.0757661
cg18317951	-0.000830735	0.00139878	0.55392
cg18317959	-0.0169861	0.0191104	0.37622
cg18317996	0.0101873	0.00668828	0.130876
cg18317999	0.0049895	0.00528112	0.347048
cg18318025	-0.00493436	0.0074219	0.507685
cg18318036	-0.0102425	0.0112359	0.364176
cg18318142	0.00332724	0.00787027	0.673378
cg18318307	-0.00142415	0.00875944	0.871174
cg18318347	0.00264791	0.00894068	0.767719
cg18318409	-0.0101545	0.00940024	0.282634
cg18318415	-0.000313439	0.00129365	0.809052
cg18318469	-7.75187e-05	0.00540409	0.988584
cg18318518	0.00401107	0.00587998	0.496716
cg18318552	-0.0116096	0.0118856	0.331035
cg18318560	0.0124744	0.00742287	0.0959742
cg18318565	0.00519804	0.00547316	0.344537
cg18318620	-6.46938e-06	0.00149654	0.996559
cg18318631	-0.00319144	0.0147038	0.828612
cg18318636	-0.000210373	0.00117475	0.858238
cg18318639	-0.00161096	0.00260654	0.537951
cg18318655	0.00700397	0.00434495	0.110118
cg18318661	-0.00452582	0.00652232	0.489356
cg18318704	0.00829386	0.0137167	0.54678
cg18318715	-0.00537972	0.00344576	0.121622
cg18318722	-0.00625243	0.00814609	0.44457
cg18318765	-0.005272	0.00455575	0.24994
cg18318766	0.00546386	0.00430294	0.207104
cg18318818	-0.00388437	0.0118821	0.744419
cg18318843	4.37764e-05	0.01351	0.997421
cg18318878	0.00614846	0.0102377	0.549485
cg18318910	0.0116966	0.0100142	0.245583
cg18319024	-0.0046762	0.0117041	0.690351
cg18319029	-0.00182927	0.0036295	0.615369
cg18319076	-0.000526983	0.00120624	0.663141
cg18319213	-0.00149291	0.00560164	0.790392
cg18319250	0.0104641	0.00902522	0.249041
cg18319251	0.00357003	0.00742703	0.631793
cg18319262	0.00704639	0.00834384	0.400405
cg18319359	0.00848606	0.0122596	0.490416
cg18319366	0.0103981	0.013158	0.431253
cg18319381	0.0104309	0.00804048	0.197513
cg18319384	0.0102666	0.00863256	0.237143
cg18319398	-0.00185657	0.00388833	0.634067
cg18319433	-0.00688925	0.00615959	0.266051
cg18319491	0.0115359	0.00965693	0.235081
cg18319533	0.00433228	0.00620706	0.486822
cg18319580	-0.0028095	0.00688784	0.684225
cg18319612	-0.00468665	0.00582802	0.423213
cg18319615	-0.000330472	0.00325088	0.919233
cg18319635	-0.000955871	0.00614144	0.876628
cg18319651	0.000575849	0.00476848	0.904122
cg18319687	0.00225547	0.00586895	0.701568
cg18319689	-0.00208567	0.00152122	0.173429
cg18319754	-0.00368096	0.00538403	0.495758
cg18319761	-0.00409958	0.00760883	0.591228
cg18319763	0.0326803	0.0148991	0.0305926
cg18319770	0.00138387	0.00688021	0.841
cg18319790	-0.00115317	0.00484043	0.812184
cg18319818	-0.000903391	0.00112125	0.422326
cg18319852	-0.022282	0.0202521	0.273873
cg18319872	-0.00764703	0.0200616	0.703881
cg18319916	-0.00289631	0.00129427	0.0274527
cg18319921	-0.00213508	0.00175844	0.227535
cg18319941	-0.0165141	0.0278419	0.554428
cg18319967	0.0072319	0.00777947	0.35481
cg18319984	-0.00343895	0.00774232	0.657876
cg18320108	-0.0163115	0.0205418	0.42904
cg18320111	0.0169369	0.0229025	0.461321
cg18320118	0.00247119	0.00403055	0.541193
cg18320149	0.00070704	0.00660053	0.91491
cg18320160	-0.00659419	0.00851718	0.440626
cg18320188	-0.00276968	0.00423675	0.514788
cg18320212	-0.001189	0.00123657	0.338607
cg18320290	0.0288607	0.0165672	0.0845773
cg18320336	-0.000498503	0.00375975	0.894785
cg18320356	-0.00649333	0.0204183	0.751137
cg18320370	-0.0011676	0.0117822	0.921259
cg18320505	0.0121169	0.00870684	0.167117
cg18320528	0.00114175	0.00231604	0.623111
cg18320577	0.000911575	0.00328186	0.781769
cg18320647	0.00364318	0.00358988	0.312627
cg18320648	-0.00174678	0.00372774	0.640383
cg18320673	0.0179339	0.0240762	0.45809
cg18320734	-0.00100959	0.00163984	0.539515
cg18320737	-8.50823e-05	0.0133395	0.994924
cg18320766	-0.00596673	0.00724627	0.412228
cg18320790	-0.0200929	0.0169018	0.237332
cg18320854	0.00664031	0.0118009	0.5749
cg18320892	0.0076552	0.00668561	0.254931
cg18320917	0.000356292	0.00650569	0.956434
cg18320963	7.49553e-05	0.00127131	0.953102
cg18321037	0.00718003	0.020753	0.730088
cg18321051	-0.0112156	0.0111092	0.315138
cg18321073	-0.00947622	0.00617126	0.127809
cg18321085	-0.0105524	0.0119465	0.379188
cg18321138	-0.00135637	0.00323728	0.676125
cg18321173	0.00149407	0.0038777	0.700835
cg18321207	0.00463454	0.00727341	0.525458
cg18321315	0.00696946	0.00487934	0.156304
cg18321354	0.000967255	0.00737685	0.895944
cg18321375	-0.00060435	0.00145752	0.679291
cg18321423	0.000828211	0.00512814	0.872023
cg18321460	-0.0116602	0.00647104	0.0745725
cg18321495	-0.00525693	0.0075284	0.486623
cg18321529	0.00578176	0.00548531	0.294403
cg18321533	-0.00347473	0.00469046	0.460546
cg18321548	0.00503604	0.00667084	0.452064
cg18321598	0.00471562	0.00661567	0.477632
cg18321631	9.77425e-05	0.00126465	0.938549
cg18321729	-0.00128686	0.00238163	0.590174
cg18321756	0.00191178	0.0071705	0.790313
cg18321761	0.00136179	0.00462679	0.769119
cg18321762	0.00924251	0.0116769	0.430514
cg18321810	0.000681048	0.0117945	0.954069
cg18321827	-0.00795805	0.00704318	0.261224
cg18321881	0.00557837	0.0172553	0.747155
cg18321929	-0.0223622	0.00975864	0.02403
cg18321943	0.0090716	0.015584	0.561802
cg18321976	-0.00321648	0.00294298	0.27705
cg18322025	-0.0485573	0.0262272	0.0670612
cg18322052	-0.00575859	0.00495221	0.247665
cg18322118	-0.00355303	0.00637743	0.578687
cg18322280	0.0122535	0.0167589	0.466386
cg18322321	0.000838899	0.0068785	0.903176
cg18322377	2.57481e-05	0.00534513	0.996166
cg18322510	0.000956262	0.0149426	0.949101
cg18322516	-0.000249371	0.00433382	0.954229
cg18322546	0.00109158	0.002131	0.609612
cg18322569	0.00989413	0.00882698	0.265016
cg18322589	-0.00311811	0.0155372	0.841351
cg18322600	0.00429418	0.00379643	0.260714
cg18322605	-0.00509938	0.00991527	0.60818
cg18322631	-0.0103246	0.0112372	0.360415
cg18322658	-0.0017825	0.010823	0.869516
cg18322693	-0.0163655	0.0169983	0.337984
cg18322696	-0.00596721	0.00743418	0.424068
cg18322739	-0.00784511	0.0137689	0.57011
cg18322765	0.0015876	0.00682823	0.816621
cg18322772	-0.000845585	0.00118365	0.476653
cg18322930	0.00180393	0.0140024	0.897751
cg18322960	0.0076247	0.00572504	0.185949
cg18323018	-0.00313223	0.00482451	0.517676
cg18323082	-0.0147269	0.00894551	0.102844
cg18323095	-0.00135082	0.00581039	0.816638
cg18323141	0.0148598	0.00840218	0.0800151
cg18323210	0.00278015	0.00250691	0.270091
cg18323220	-0.00227444	0.0092688	0.80666
cg18323236	-0.00587483	0.0118031	0.619764
cg18323251	0.000800609	0.00299935	0.790074
cg18323265	0.0132972	0.0178711	0.458584
cg18323376	-0.00911259	0.00984904	0.357076
cg18323449	-0.00430775	0.0125935	0.733023
cg18323466	0.00215672	0.00227172	0.344717
cg18323589	0.0321012	0.0232541	0.170525
cg18323674	-0.000666245	0.00402625	0.868904
cg18323710	0.00514313	0.00426101	0.230271
cg18323749	0.00507036	0.00569655	0.375562
cg18323768	-0.00131259	0.00509658	0.797289
cg18323824	0.00343803	0.00367068	0.351211
cg18323834	0.00311312	0.00618056	0.615583
cg18323846	-0.00398822	0.0064203	0.535888
cg18323866	-0.000649302	0.00400753	0.871617
cg18323912	-0.00158768	0.0020235	0.43453
cg18323984	0.0125958	0.0113414	0.269403
cg18323993	0.00052427	0.00165225	0.751673
cg18324079	0.00324367	0.00374931	0.389035
cg18324123	8.07473e-05	0.00153216	0.958075
cg18324126	0.00219478	0.00190178	0.251224
cg18324144	0.000555851	0.00135919	0.683445
cg18324201	0.00594491	0.00878404	0.500105
cg18324227	0.0237012	0.0189068	0.212918
cg18324242	0.0026316	0.00192631	0.174961
cg18324281	-0.0189201	0.0174843	0.281801
cg18324359	-0.0240846	0.0213692	0.262409
cg18324392	-0.00457868	0.0128954	0.72329
cg18324397	-0.00296635	0.00675711	0.661611
cg18324432	-0.00411392	0.00757536	0.588293
cg18324467	-0.00143121	0.00189794	0.45257
cg18324518	0.00758565	0.0051016	0.140183
cg18324542	-0.00115837	0.00409356	0.777782
cg18324576	0.00169179	0.00201483	0.403097
cg18324583	-0.00705773	0.0126547	0.578286
cg18324600	0.017175	0.008253	0.0399839
cg18324631	0.00148737	0.00559551	0.790929
cg18324707	-0.00551524	0.00624684	0.379416
cg18324782	0.00350909	0.00612751	0.568148
cg18324798	0.00231389	0.00264587	0.383926
cg18324806	-0.00240386	0.0110877	0.828802
cg18324824	-0.00106301	0.00652879	0.870989
cg18324862	0.000951766	0.00556094	0.86445
cg18324877	-0.000698809	0.00759909	0.926914
cg18325044	9.95819e-05	0.0066559	0.988093
cg18325054	-0.00855214	0.0107621	0.428699
cg18325160	-0.0032023	0.00179463	0.0773949
cg18325192	0.0118822	0.0152921	0.438984
cg18325278	-0.00149942	0.00522566	0.774756
cg18325289	-0.00137271	0.00162254	0.39956
cg18325385	-0.00266101	0.00653724	0.684838
cg18325389	-0.00742142	0.00831787	0.374414
cg18325439	-0.00308314	0.00166335	0.0667493
cg18325521	-0.0114487	0.00814673	0.163026
cg18325622	0.00661888	0.00631791	0.297331
cg18325664	-0.00245163	0.00657593	0.710073
cg18325667	0.00738969	0.00838207	0.380104
cg18325685	-0.00057925	0.00119602	0.629223
cg18325687	0.00209091	0.00780357	0.789295
cg18325799	-0.00292325	0.00736536	0.692293
cg18325834	0.00116719	0.0173812	0.946594
cg18325841	-0.00900619	0.011763	0.445694
cg18325866	-0.000305203	0.00903384	0.973116
cg18325873	-0.00930319	0.00657486	0.160185
cg18325920	-0.00329083	0.00243656	0.17987
cg18325992	0.00235619	0.0016414	0.154271
cg18326021	-0.00236148	0.00226094	0.298788
cg18326115	-0.000353855	0.00251581	0.888427
cg18326232	0.00501284	0.00454066	0.272247
cg18326274	0.00997887	0.00576357	0.0864697
cg18326313	-0.0121876	0.00897447	0.17751
cg18326363	-0.00984072	0.0106231	0.356494
cg18326398	-0.00234205	0.00918351	0.799226
cg18326482	-0.000929405	0.00444837	0.834926
cg18326562	0.0209765	0.0109639	0.0585785
cg18326578	-0.00072456	0.00202839	0.721687
cg18326610	-0.000189967	0.00161194	0.906423
cg18326616	0.00817977	0.0114027	0.474828
cg18326642	-0.00110314	0.00363866	0.762388
cg18326719	0.00182985	0.00610524	0.765015
cg18326783	-0.00158634	0.0127682	0.901374
cg18326825	5.8314e-05	0.00370761	0.987483
cg18327049	-0.00045488	0.00377316	0.904284
cg18327056	0.00518758	0.00906309	0.568345
cg18327061	0.00796116	0.00575044	0.169305
cg18327107	-0.000475468	0.00179483	0.791624
cg18327147	0.00417577	0.00636281	0.513153
cg18327157	-0.0222626	0.014586	0.130093
cg18327204	0.0163282	0.0227872	0.47532
cg18327276	0.00459756	0.0109937	0.676698
cg18327315	0.0159981	0.0123689	0.198847
cg18327319	-0.0100392	0.0115124	0.385281
cg18327321	0.00676796	0.00580419	0.246369
cg18327385	0.00312296	0.010025	0.756055
cg18327423	-0.00119193	0.00230073	0.605557
cg18327426	0.00062335	0.00615808	0.919575
cg18327534	-0.0140537	0.00880757	0.113725
cg18327583	0.0075183	0.00514889	0.147376
cg18327594	-0.000155261	0.00553913	0.977694
cg18327617	8.93057e-05	0.00517455	0.986265
cg18327659	-0.00257321	0.00143825	0.0766227
cg18327669	0.00118271	0.00240851	0.624463
cg18327695	0.0166168	0.0157212	0.293074
cg18327730	0.0041187	0.00202981	0.0451051
cg18327762	0.00672342	0.00510423	0.190773
cg18327772	-0.00982669	0.00744642	0.189964
cg18327774	-0.00876198	0.00722159	0.227872
cg18327783	-0.00412471	0.0134391	0.759543
cg18327787	-0.00355714	0.00420747	0.399887
cg18327813	-0.00100585	0.00395721	0.799877
cg18327855	0.0163863	0.00798308	0.0427205
cg18327883	0.00433751	0.0019508	0.0284362
cg18327952	-0.000326045	0.00369658	0.929893
cg18327969	0.00482167	0.00442914	0.278936
cg18327994	-0.00256261	0.00303554	0.400571
cg18327998	0.019974	0.0116221	0.0887771
cg18328117	-0.0220262	0.0169579	0.196975
cg18328130	-0.0108926	0.00658286	0.101124
cg18328135	0.00103547	0.00169053	0.541588
cg18328154	0.0197577	0.0193826	0.310498
cg18328190	-0.00828089	0.00419903	0.051361
cg18328206	0.00575132	0.00455423	0.209579
cg18328239	-0.00278332	0.00351578	0.430429
cg18328265	-0.0023347	0.00178657	0.194277
cg18328334	-0.0029058	0.00939714	0.757797
cg18328404	-0.00109742	0.00158536	0.490403
cg18328428	-0.00266668	0.00652579	0.68368
cg18328450	0.00145566	0.00378102	0.701062
cg18328477	-0.00277732	0.00170334	0.106139
cg18328494	0.000315565	0.0130983	0.980827
cg18328568	0.00142314	0.00596985	0.812068
cg18328579	0.0109512	0.0122416	0.373154
cg18328612	-0.00148713	0.00476804	0.75577
cg18328623	0.00735997	0.0117531	0.5326
cg18328681	-0.00152916	0.00624001	0.806914
cg18328702	0.00133849	0.00294658	0.650633
cg18328755	-0.0137793	0.0117767	0.244762
cg18328792	0.00393956	0.00733922	0.59261
cg18328794	0.014909	0.00896795	0.0995481
cg18328822	0.000253895	0.00193572	0.89591
cg18328837	0.00379909	0.00414972	0.362129
cg18328843	-0.00842556	0.0132978	0.527785
cg18328871	-0.00084022	0.00107578	0.436629
cg18328891	0.0209932	0.0263827	0.42808
cg18328894	-0.00223548	0.0031926	0.485423
cg18328933	0.0175708	0.0147203	0.235439
cg18328965	0.000981373	0.00465938	0.83361
cg18328998	0.00223232	0.0106007	0.833642
cg18329052	-0.0132712	0.018945	0.485234
cg18329064	0.004333	0.00972686	0.656945
cg18329110	0.0086059	0.00648938	0.187811
cg18329187	0.018445	0.0194398	0.344997
cg18329216	-0.00780934	0.0122745	0.526083
cg18329218	-0.0110519	0.0142158	0.438736
cg18329349	0.000703151	0.00167893	0.676254
cg18329352	-0.0034146	0.00501132	0.497208
cg18329418	-0.00733764	0.00878517	0.405579
cg18329423	0.00682818	0.00404077	0.0941774
cg18329572	0.00463201	0.00419682	0.272373
cg18329638	0.00260942	0.00716164	0.716358
cg18329689	-0.00163296	0.00512385	0.750619
cg18329695	-0.00151059	0.00223474	0.500629
cg18329700	0.0108186	0.00894233	0.2292
cg18329725	-0.0180663	0.0224366	0.422605
cg18329739	0.00146434	0.00710127	0.837048
cg18329753	0.00183905	0.00541095	0.734663
cg18329754	0.00221899	0.0070332	0.753038
cg18329758	0.0212561	0.0255705	0.407799
cg18329763	-0.00280564	0.00819476	0.732791
cg18329774	0.00484258	0.00441097	0.274906
cg18329780	-0.00158063	0.00127177	0.216826
cg18329797	0.0169983	0.0202165	0.402457
cg18329839	0.00379175	0.00544104	0.487494
cg18329864	0.00887083	0.00827798	0.286471
cg18329931	0.00527274	0.00897974	0.558405
cg18329939	-0.000833209	0.00382662	0.828075
cg18329967	0.016561	0.0216579	0.446272
cg18330041	-0.0153728	0.0179714	0.394372
cg18330047	-0.0045493	0.0113349	0.689015
cg18330082	-0.0182958	0.013051	0.16405
cg18330175	0.000768072	0.00184544	0.678156
cg18330203	0.0124169	0.00863411	0.153522
cg18330222	-0.00507947	0.00721683	0.48317
cg18330281	0.000969647	0.00632771	0.878519
cg18330340	-0.000852488	0.0020395	0.676851
cg18330354	-0.0101761	0.0203967	0.618938
cg18330370	-0.00547291	0.00782005	0.485642
cg18330372	-0.00120255	0.00130905	0.360492
cg18330398	0.0201745	0.0266998	0.451663
cg18330405	-0.0106461	0.00663563	0.111784
cg18330409	0.0123702	0.00941796	0.192032
cg18330536	0.0042623	0.00460152	0.356531
cg18330571	0.0120305	0.0150069	0.424649
cg18330573	-0.00316383	0.00768776	0.681557
cg18330611	-0.00113723	0.00276469	0.681702
cg18330617	0.00658748	0.0168292	0.696312
cg18330637	0.00206707	0.00130834	0.117283
cg18330675	-0.00200034	0.00276705	0.471419
cg18330688	0.00699923	0.00890568	0.433768
cg18330784	-0.00778052	0.00590341	0.190525
cg18330820	0.0249972	0.0145967	0.089899
cg18330856	-0.00120981	0.00155566	0.438592
cg18330866	0.00918745	0.0196113	0.640464
cg18330875	-0.0154136	0.0197491	0.436958
cg18330888	0.0194678	0.00758558	0.0117577
cg18330932	-0.00583503	0.00737627	0.430784
cg18331004	-0.000280258	0.00116507	0.810396
cg18331022	0.00241016	0.00395667	0.543815
cg18331061	0.0183934	0.0231159	0.428089
cg18331083	0.0013813	0.00629268	0.826701
cg18331098	-0.000174251	0.00364021	0.961917
cg18331106	-0.0044282	0.0053114	0.406428
cg18331133	0.00630909	0.00417912	0.134282
cg18331135	-0.00180348	0.00391352	0.645919
cg18331160	0.00596673	0.00827196	0.472396
cg18331165	0.00397634	0.00426846	0.353806
cg18331217	-0.0199612	0.0192373	0.301944
cg18331224	-0.0211644	0.0201573	0.296267
cg18331263	-0.00571307	0.00880836	0.518086
cg18331325	0.00270505	0.00621628	0.664387
cg18331339	0.00946294	0.0109239	0.388421
cg18331348	-0.00840751	0.00665602	0.209475
cg18331396	-0.000689552	0.0016072	0.668817
cg18331412	-0.00561418	0.0095882	0.55951
cg18331515	0.00121383	0.00194264	0.533502
cg18331519	-0.00739468	0.00492467	0.136362
cg18331521	-0.00117559	0.00171725	0.495192
cg18331539	0.00143639	0.00478727	0.764766
cg18331554	-0.0270076	0.0127321	0.0363748
cg18331619	0.00205146	0.00680176	0.763578
cg18331732	-0.00433513	0.00384003	0.261627
cg18331855	-0.0053958	0.0101417	0.595876
cg18331880	0.000351592	0.00148887	0.813802
cg18331909	-0.00692904	0.0132425	0.601962
cg18332212	-0.00688198	0.00949794	0.470404
cg18332229	-0.0206828	0.0096492	0.0345002
cg18332269	0.00103995	0.0105871	0.921948
cg18332448	0.0130229	0.0119431	0.278149
cg18332471	0.0216447	0.0250268	0.389185
cg18332480	0.000973844	0.00625745	0.876639
cg18332603	0.000332198	0.00531365	0.950275
cg18332677	0.00692635	0.0122342	0.572562
cg18332724	0.00262165	0.00903876	0.772382
cg18332749	-0.00072203	0.00161607	0.655998
cg18332752	-0.00215552	0.00302521	0.477803
cg18332754	-0.00132907	0.00150475	0.37922
cg18332806	-0.00101326	0.00200166	0.613824
cg18332814	0.0182501	0.0231765	0.432887
cg18332838	-0.0105702	0.013795	0.445344
cg18332849	0.000628053	0.000907195	0.490352
cg18332943	-0.00240124	0.0077066	0.756006
cg18333018	0.00745631	0.0205739	0.717806
cg18333041	0.0193494	0.0237708	0.417579
cg18333061	0.00288269	0.00279031	0.304046
cg18333092	-0.0133663	0.0339605	0.694726
cg18333152	0.00488387	0.00304537	0.111933
cg18333220	0.0105557	0.024845	0.67185
cg18333255	-0.0100379	0.00772943	0.197048
cg18333337	0.00702294	0.0100923	0.488124
cg18333339	0.0168238	0.00794158	0.0366159
cg18333352	-0.0120106	0.0130625	0.360062
cg18333446	0.0177706	0.0152849	0.24775
cg18333461	0.00371686	0.00695792	0.594395
cg18333511	-0.00814196	0.011215	0.469542
cg18333514	-0.014561	0.00793849	0.0695932
cg18333566	0.00114405	0.00510001	0.822963
cg18333626	-0.00306688	0.00590343	0.604554
cg18333643	0.00300735	0.00716179	0.675448
cg18333653	-0.013917	0.0167136	0.407013
cg18333662	0.00277773	0.00100798	0.00696002
cg18333690	-0.0128304	0.0122977	0.299317
cg18333694	0.00684035	0.00505182	0.178776
cg18333793	-0.00607132	0.00540605	0.264101
cg18333807	0.000699994	0.00134734	0.604534
cg18333817	0.00128255	0.00147022	0.385109
cg18333824	-0.00151047	0.00151089	0.319858
cg18333839	0.000214335	0.0061799	0.972402
cg18333921	0.000792772	0.00288088	0.783743
cg18333937	0.0331348	0.0194344	0.0913067
cg18334075	-0.0141296	0.0159891	0.378978
cg18334121	0.00105836	0.00804919	0.895655
cg18334142	-0.00020301	0.0020266	0.920408
cg18334211	-0.000588309	0.00198907	0.768019
cg18334288	0.0137969	0.0179286	0.443381
cg18334332	0.00134629	0.00191173	0.482928
cg18334345	-0.00667703	0.0172391	0.699343
cg18334392	-0.00434156	0.012651	0.732183
cg18334474	0.00130079	0.00148763	0.383993
cg18334518	0.00271153	0.0130774	0.836162
cg18334526	-0.00268346	0.00740124	0.717692
cg18334542	-0.000599292	0.00499643	0.904768
cg18334574	0.00598272	0.0120105	0.619491
cg18334620	-0.00607778	0.00622639	0.331355
cg18334631	0.00487758	0.0144955	0.737207
cg18334637	0.00162501	0.00229376	0.480316
cg18334660	-0.00998789	0.0179321	0.578784
cg18334672	-0.000669946	0.00870462	0.938806
cg18334681	-0.0317859	0.0169481	0.0636432
cg18334727	-0.0122872	0.00861635	0.156973
cg18334734	-0.00175511	0.00623584	0.778943
cg18334761	0.000647874	0.0100809	0.948886
cg18334849	-0.0194967	0.0190253	0.30794
cg18334881	0.00114085	0.00276314	0.680577
cg18334915	0.00731614	0.00769395	0.34395
cg18334977	0.00187509	0.00869611	0.82972
cg18335041	-0.00569281	0.0150427	0.705904
cg18335068	-0.00824867	0.00400089	0.0418295
cg18335117	-0.014159	0.010984	0.200355
cg18335129	-0.00555463	0.00866845	0.523127
cg18335159	0.0108599	0.00708059	0.128248
cg18335176	-0.000551381	0.00171388	0.748339
cg18335223	0.00807352	0.0204232	0.693455
cg18335233	-0.00558025	0.0118456	0.638608
cg18335241	0.000817064	0.00293061	0.780971
cg18335243	0.000630983	0.00166358	0.705276
cg18335247	0.000445608	0.00546939	0.935229
cg18335290	0.00507103	0.0101323	0.617837
cg18335316	0.00297222	0.00399441	0.458565
cg18335326	-0.0166357	0.0138362	0.232076
cg18335338	-0.00548737	0.00909415	0.547612
cg18335377	-0.0331597	0.0146545	0.0258125
cg18335504	0.00181017	0.00107222	0.0944812
cg18335505	-0.00329635	0.00823953	0.689962
cg18335528	-0.00501622	0.00490878	0.3093
cg18335535	0.00678785	0.0110253	0.539518
cg18335607	-0.000426956	0.00317369	0.893254
cg18335663	0.00324114	0.00845577	0.702307
cg18335670	0.000278865	0.00823997	0.97307
cg18335681	-0.0136856	0.0119148	0.253452
cg18335740	0.000792017	0.00518337	0.878864
cg18335796	0.0100867	0.00961987	0.296924
cg18335931	0.00656796	0.00368696	0.0778831
cg18335933	0.000123937	0.000953429	0.896835
cg18335991	0.0125464	0.0144983	0.388905
cg18336175	0.00196585	0.009903	0.843049
cg18336215	0.0315924	0.0168349	0.063489
cg18336218	-0.00816707	0.0131328	0.535433
cg18336236	0.0103923	0.00940879	0.272013
cg18336281	-0.00262164	0.00370164	0.480445
cg18336394	0.0133772	0.0126392	0.292426
cg18336408	-0.00569523	0.00353469	0.110279
cg18336435	8.74849e-05	0.00168747	0.958757
cg18336453	-0.00980271	0.0109593	0.373223
cg18336502	-0.00543441	0.00476433	0.256742
cg18336525	0.0144563	0.0123216	0.243481
cg18336671	0.0104281	0.00708647	0.144281
cg18336674	0.0249078	0.0104468	0.0189995
cg18336794	0.00134533	0.00607379	0.825157
cg18336854	-0.017536	0.0174084	0.316209
cg18336878	0.00315618	0.00794734	0.692113
cg18336885	-0.000529956	0.00553503	0.923914
cg18336957	0.00161833	0.00139482	0.248715
cg18337139	0.000668969	0.00169426	0.693798
cg18337170	0.00347751	0.00577172	0.548199
cg18337216	-0.00680263	0.00405967	0.0969288
cg18337222	-0.00788137	0.00786986	0.31902
cg18337287	0.00132265	0.00436038	0.762265
cg18337321	-0.000280177	0.00487995	0.95433
cg18337324	-0.000427625	0.0025836	0.868873
cg18337337	-0.000646025	0.00244512	0.792162
cg18337343	-0.00512546	0.0101653	0.615223
cg18337363	-0.0029942	0.00673815	0.657739
cg18337387	-0.0049807	0.00921947	0.590235
cg18337393	0.00585908	0.0162051	0.718446
cg18337422	-0.00119653	0.00108854	0.274317
cg18337432	-0.013735	0.0163114	0.40177
cg18337479	0.0198539	0.0270855	0.465267
cg18337505	0.0344558	0.0239414	0.153225
cg18337512	0.000657783	0.00373314	0.860492
cg18337525	-0.00908287	0.00574852	0.117257
cg18337565	-0.0122765	0.0295374	0.678575
cg18337575	0.00209421	0.00225221	0.354688
cg18337643	0.00183684	0.00558258	0.742821
cg18337679	-0.00467027	0.00260007	0.0754808
cg18337735	0.00145518	0.00288736	0.615383
cg18337783	0.00190198	0.004775	0.691243
cg18337803	-0.00218695	0.0016586	0.190331
cg18337820	0.00522407	0.0120589	0.665794
cg18337826	-0.000179579	0.00120323	0.881659
cg18337855	-0.00320938	0.00404837	0.429796
cg18337938	-0.000839389	0.00660173	0.89908
cg18337963	0.00253955	0.010074	0.801489
cg18337986	0.00424602	0.00329952	0.201114
cg18338021	0.00454168	0.00962744	0.638138
cg18338027	0.0232684	0.0133337	0.0840419
cg18338046	0.0154761	0.0114452	0.179366
cg18338064	0.00585058	0.00287264	0.0443273
cg18338067	-0.00109678	0.00974975	0.910658
cg18338079	0.00410877	0.00666913	0.539236
cg18338105	0.00463779	0.00801295	0.564034
cg18338142	-8.82766e-05	0.00295122	0.976197
cg18338181	-0.00284531	0.00130938	0.0321405
cg18338194	0.0166453	0.0116446	0.155992
cg18338288	-0.00691675	0.0109517	0.529109
cg18338293	-0.00310628	0.00889913	0.727782
cg18338296	-0.00034397	0.00465156	0.9412
cg18338311	-0.00662037	0.00433338	0.129729
cg18338317	0.0229902	0.0247403	0.354991
cg18338374	-0.00785794	0.0135319	0.562752
cg18338391	0.00415205	0.00191246	0.0322936
cg18338460	-0.0100062	0.00573927	0.0843253
cg18338495	0.00171085	0.00169931	0.316466
cg18338496	0.0195104	0.0176178	0.270766
cg18338518	0.0160697	0.0126498	0.206907
cg18338707	0.0014298	0.00418643	0.73342
cg18338736	-0.00605938	0.0107583	0.574541
cg18338808	-0.0206297	0.020446	0.315417
cg18338853	-0.000399085	0.00555598	0.942881
cg18338863	-0.0022439	0.0013292	0.0944986
cg18338925	0.00354866	0.00684975	0.605553
cg18338953	0.00832232	0.00520194	0.112787
cg18338984	0.0120627	0.0223821	0.591125
cg18339029	-0.000579646	0.00348799	0.868348
cg18339075	0.00181884	0.00833338	0.827671
cg18339098	0.0144376	0.00985933	0.146233
cg18339118	0.0103344	0.00907877	0.257714
cg18339298	0.00908663	0.00706719	0.2015
cg18339303	0.00434631	0.00586402	0.46032
cg18339364	0.00213395	0.00539215	0.693132
cg18339380	0.00837333	0.0058574	0.155968
cg18339422	0.00398178	0.0029893	0.185884
cg18339470	0.00958196	0.00888754	0.283568
cg18339493	-0.00696578	0.00972509	0.475495
cg18339519	-0.000601297	0.0114438	0.9582
cg18339537	-0.00270106	0.0160453	0.866656
cg18339589	0.00272235	0.0111031	0.806814
cg18339591	-0.00949755	0.0167856	0.572786
cg18339598	0.00167325	0.0116841	0.886415
cg18339631	0.000897648	0.00593445	0.880075
cg18339718	0.00538285	0.0102558	0.600843
cg18339722	0.00151702	0.0041972	0.718536
cg18339788	0.00127047	0.00295401	0.668061
cg18339827	0.00373658	0.0046396	0.422519
cg18339838	-0.000172934	0.00161599	0.914992
cg18339888	0.00489753	0.00617723	0.429751
cg18339969	-0.0189955	0.0160217	0.238585
cg18340013	-0.00532968	0.00973322	0.585203
cg18340020	0.0068201	0.0104161	0.51412
cg18340059	-0.00136927	0.00823892	0.868338
cg18340136	0.00353553	0.0075262	0.639547
cg18340214	0.000120347	0.00147948	0.935331
cg18340374	0.00508175	0.00644143	0.432028
cg18340416	0.00559499	0.0077398	0.471437
cg18340445	-0.0166995	0.0126608	0.190184
cg18340446	-0.00152819	0.00122024	0.213359
cg18340488	-0.00116311	0.00166304	0.485935
cg18340535	0.0128483	0.0075918	0.0936853
cg18340564	-0.0144512	0.00990237	0.147597
cg18340578	-0.000998785	0.00175661	0.570913
cg18340586	0.00361726	0.00434204	0.406786
cg18340614	-0.000441013	0.0100057	0.964932
cg18340617	0.000885765	0.00100847	0.381871
cg18340923	-0.00779849	0.0123251	0.528352
cg18340948	-0.00540418	0.0113667	0.635511
cg18340953	0.00232147	0.00816782	0.776828
cg18340983	0.00374002	0.00434282	0.39119
cg18340987	9.083e-05	0.00132688	0.945561
cg18340991	-0.0183065	0.0192627	0.34422
cg18341045	-0.00239807	0.0094319	0.799824
cg18341054	-0.00459838	0.00248549	0.0672533
cg18341059	0.00129978	0.00270532	0.631954
cg18341076	-0.0349879	0.0137115	0.0122328
cg18341098	0.00851039	0.0161699	0.599838
cg18341116	-0.000741504	0.00249794	0.7672
cg18341263	-0.00273559	0.0102113	0.789328
cg18341478	0.0010564	0.00621579	0.86539
cg18341480	-0.00357355	0.00345522	0.303515
cg18341491	-0.00149154	0.00825784	0.85703
cg18341492	0.0211729	0.0207905	0.31095
cg18341493	0.00274216	0.00438176	0.532864
cg18341508	0.0084628	0.00525002	0.110123
cg18341512	-0.00234343	0.0030104	0.438146
cg18341551	-0.0014021	0.00218847	0.5232
cg18341600	-0.00415829	0.00959462	0.665659
cg18341626	0.0151864	0.0171185	0.377135
cg18341731	-0.0295924	0.0149743	0.0508864
cg18341736	0.0133832	0.00986701	0.178041
cg18341795	0.00274271	0.00695702	0.694246
cg18341851	0.00954531	0.00831294	0.253606
cg18341901	0.0103248	0.00740254	0.166176
cg18341905	0.00729718	0.0119144	0.541618
cg18341957	-0.00253213	0.00663109	0.703378
cg18341969	-0.000155543	0.00184052	0.93282
cg18342026	0.000687964	0.00832539	0.934307
cg18342032	0.00128184	0.00170378	0.453608
cg18342060	0.00572241	0.00518484	0.272381
cg18342119	-0.0193121	0.0214469	0.37004
cg18342183	0.00744781	0.0199193	0.709271
cg18342196	-0.00568141	0.00892655	0.52593
cg18342253	0.00315216	0.00360796	0.384393
cg18342368	-0.00817267	0.0177781	0.646726
cg18342395	0.0061234	0.00414193	0.142446
cg18342425	-0.00646706	0.00836173	0.441103
cg18342462	0.00321464	0.00443337	0.470084
cg18342494	-0.00221175	0.00427957	0.606426
cg18342552	-0.00583988	0.012717	0.647075
cg18342581	-0.00341941	0.00612148	0.577689
cg18342621	0.00413366	0.00302877	0.17538
cg18342637	0.000511577	0.00111557	0.647532
cg18342702	0.00372693	0.00741185	0.616187
cg18342703	-0.00604997	0.0054882	0.272952
cg18342714	-0.00138506	0.00270442	0.609677
cg18342744	-0.00147465	0.00130328	0.260552
cg18342789	0.0208972	0.0245189	0.396091
cg18342814	0.00101611	0.00425183	0.81161
cg18342832	0.000209545	0.00109829	0.849075
cg18342866	-0.0158547	0.0157836	0.317561
cg18342872	0.0126063	0.00689142	0.0703377
cg18342900	-0.00176784	0.00265593	0.507187
cg18342914	0.00736496	0.00883266	0.406363
cg18342939	0.00114824	0.00948032	0.90384
cg18342944	0.000345767	0.00166069	0.835491
cg18342964	0.00237814	0.0154085	0.877653
cg18342982	-0.000347272	0.0039882	0.930786
cg18342998	-0.0079279	0.00554285	0.15575
cg18343108	-0.0016255	0.0155036	0.916707
cg18343109	-0.00471956	0.00725936	0.517096
cg18343138	-0.0293992	0.016654	0.0805666
cg18343139	-0.0191974	0.0185636	0.303564
cg18343194	0.00425881	0.00479504	0.376581
cg18343290	0.0214537	0.00592789	0.000465853
cg18343292	-0.0201884	0.0199598	0.31424
cg18343437	-0.0121715	0.00590922	0.042021
cg18343474	-0.00038237	0.00567162	0.946384
cg18343480	-0.000591603	0.0140314	0.966453
cg18343482	-0.00200731	0.00405192	0.621406
cg18343506	-0.00574826	0.0102937	0.577801
cg18343510	0.00332978	0.018259	0.855667
cg18343527	-0.0115779	0.0168096	0.492567
cg18343535	-0.00305991	0.00782464	0.696584
cg18343556	0.0107886	0.00989031	0.277973
cg18343593	0.00275223	0.00204263	0.180899
cg18343658	0.00505161	0.00342973	0.143922
cg18343693	-0.0144052	0.012165	0.239158
cg18343862	-0.0196436	0.0171559	0.25494
cg18343870	0.00854783	0.00958119	0.374456
cg18343899	0.0171155	0.0104093	0.103265
cg18343923	0.000222522	0.00552843	0.967974
cg18343942	-0.0238071	0.0149627	0.114744
cg18343957	-0.0103002	0.0069615	0.142125
cg18344020	-0.00280519	0.00357442	0.434429
cg18344056	-0.00154455	0.00483198	0.7499
cg18344063	0.0257964	0.025501	0.314179
cg18344102	-0.00177058	0.00861855	0.837647
cg18344168	0.00733153	0.0156165	0.639754
cg18344193	-0.000983645	0.014453	0.945875
cg18344212	-0.00450424	0.0031156	0.151387
cg18344349	0.00962765	0.00774084	0.2165
cg18344365	0.0159022	0.0167974	0.346069
cg18344397	-0.00467673	0.00514105	0.365177
cg18344452	-0.00156712	0.00197231	0.42875
cg18344466	0.0142055	0.013498	0.295144
cg18344468	-0.00313101	0.00669683	0.641134
cg18344479	0.00137048	0.00422562	0.746369
cg18344513	0.0103379	0.00635074	0.106708
cg18344518	-0.0180476	0.0101943	0.079713
cg18344541	0.00375931	0.00586854	0.523256
cg18344580	0.0039067	0.0037507	0.300112
cg18344660	0.000821389	0.00207385	0.692898
cg18344745	0.0226088	0.0139048	0.107102
cg18344769	-0.0134515	0.00862905	0.122188
cg18344930	0.00120483	0.00808967	0.881905
cg18344938	-0.00208329	0.00256465	0.418543
cg18345028	0.000621018	0.00307245	0.84023
cg18345115	-0.0142538	0.0144885	0.32759
cg18345118	-0.00554647	0.00681878	0.417915
cg18345219	-0.00496545	0.00364169	0.175787
cg18345226	-0.000636229	0.00282263	0.822126
cg18345229	0.0263262	0.0192025	0.173452
cg18345369	-0.0168156	0.00816668	0.042089
cg18345386	-0.0117022	0.0125615	0.353792
cg18345406	0.00928156	0.00735612	0.209975
cg18345453	0.00670776	0.00542389	0.219093
cg18345456	-0.00973895	0.0129015	0.452102
cg18345506	0.0027067	0.00190314	0.15807
cg18345519	0.00807624	0.00495284	0.106115
cg18345539	-0.000486806	0.00542121	0.928628
cg18345549	0.00981751	0.00722115	0.17703
cg18345561	0.00405282	0.013706	0.768075
cg18345635	-0.00832534	0.0106058	0.434321
cg18345781	0.00292258	0.00378584	0.441948
cg18345806	0.00316516	0.0035104	0.369408
cg18345826	0.000985779	0.00456131	0.829336
cg18345827	-0.00069885	0.00197177	0.723764
cg18345844	0.00769223	0.004705	0.105213
cg18345924	0.0184353	0.0156949	0.242944
cg18345963	-0.0198142	0.0186818	0.291421
cg18346038	-0.00296994	0.00193726	0.128418
cg18346099	-0.00987759	0.00881276	0.265046
cg18346106	-0.00258099	0.0113878	0.821163
cg18346168	0.000142983	0.00152696	0.925583
cg18346182	0.00174475	0.00718339	0.808591
cg18346217	0.000103582	0.00636993	0.987059
cg18346228	-0.00218314	0.00434243	0.616248
cg18346273	-0.0260328	0.0145726	0.0770624
cg18346398	-0.0135259	0.0175565	0.442866
cg18346402	-0.00486638	0.0150738	0.747492
cg18346412	-0.0230338	0.020113	0.254852
cg18346445	-0.00296241	0.00756876	0.696334
cg18346481	-0.00562078	0.00506943	0.270194
cg18346506	0.00600355	0.0147946	0.685761
cg18346531	-0.00902353	0.00853776	0.293105
cg18346544	0.00714209	0.00988798	0.471796
cg18346576	0.0112125	0.00975334	0.253049
cg18346582	0.000343806	0.00130548	0.792818
cg18346634	-0.0204612	0.0616431	0.740636
cg18346693	0.00985454	0.0153896	0.523417
cg18346707	0.00727575	0.0127066	0.568204
cg18346784	0.000142078	0.00184326	0.938714
cg18346802	0.00784566	0.00935403	0.403612
cg18346820	0.00275936	0.0144829	0.849284
cg18347010	-0.00259168	0.00752135	0.731136
cg18347033	-0.0109356	0.00847442	0.199879
cg18347040	-0.00139593	0.00177453	0.433347
cg18347050	-0.0171427	0.0204559	0.404009
cg18347153	0.00066954	0.00998278	0.94666
cg18347209	-0.0268438	0.0196194	0.174309
cg18347226	-2.41784e-05	0.00215574	0.991074
cg18347227	0.0195451	0.0242568	0.422295
cg18347238	-0.000207462	0.00206726	0.920263
cg18347305	0.0117754	0.0104352	0.261839
cg18347332	-0.00496647	0.0176323	0.77878
cg18347423	-0.00392317	0.00291146	0.180867
cg18347426	0.0170028	0.0178541	0.34323
cg18347442	-0.00922289	0.00853653	0.282562
cg18347446	-0.00145208	0.0106152	0.89147
cg18347497	-0.053357	0.0240577	0.0288265
cg18347534	0.00449009	0.00353339	0.206763
cg18347570	0.00752712	0.0119127	0.528921
cg18347602	-0.00664164	0.0162637	0.683873
cg18347607	-0.00417111	0.0102304	0.684352
cg18347626	-0.00230679	0.00527935	0.663093
cg18347630	0.00083288	0.00673581	0.901841
cg18347632	-0.0143111	0.0107382	0.18565
cg18347642	-0.00606304	0.00692509	0.38339
cg18347656	-0.00470895	0.0169921	0.782256
cg18347762	0.00256736	0.00504778	0.612145
cg18347791	-3.76981e-05	0.00788356	0.996194
cg18347830	0.0113027	0.00932549	0.22836
cg18347896	-0.000792761	0.00768396	0.918034
cg18347903	0.00705602	0.00654569	0.283643
cg18348060	0.0058465	0.00828168	0.481857
cg18348086	0.000519686	0.00476401	0.913353
cg18348142	0.00878148	0.00484705	0.0730315
cg18348178	0.0110676	0.0198375	0.57815
cg18348226	0.00439943	0.00385876	0.256962
cg18348274	0.000874541	0.0209978	0.966861
cg18348303	0.000993477	0.00414348	0.811
cg18348312	0.0112133	0.00448644	0.0140689
cg18348318	-0.0012372	0.0124005	0.920727
cg18348337	0.00122119	0.00173866	0.484079
cg18348388	0.00141291	0.00703821	0.841304
cg18348434	-0.000616056	0.00147982	0.678079
cg18348494	-0.00303599	0.00812145	0.709327
cg18348500	-0.00231054	0.00145479	0.115392
cg18348566	-0.00934603	0.00432245	0.0329875
cg18348647	-0.00108609	0.00273439	0.692069
cg18348654	-0.0154543	0.0113831	0.177628
cg18348690	-0.00692859	0.0096413	0.474041
cg18348731	0.0029625	0.00947908	0.755288
cg18348736	-0.00138747	0.00210493	0.51131
cg18348753	0.0231681	0.0181269	0.204172
cg18348757	-0.01057	0.00664565	0.114877
cg18348830	-0.0160191	0.00876405	0.0705587
cg18348836	0.00904661	0.0154158	0.558633
cg18348886	0.00444734	0.0109314	0.684995
cg18348936	-0.000226869	0.0019272	0.906526
cg18348952	-0.000234643	0.00531263	0.964859
cg18348975	0.0072111	0.00733822	0.328137
cg18349022	-0.000579531	0.00383894	0.88031
cg18349077	0.0201505	0.0115273	0.0835214
cg18349130	-0.0201468	0.0184595	0.277716
cg18349138	0.00186773	0.00410821	0.650358
cg18349154	-0.000563486	0.00653088	0.931416
cg18349159	-0.00507026	0.00834101	0.544651
cg18349175	-0.0139537	0.0165445	0.401015
cg18349241	0.00873579	0.00672945	0.197224
cg18349258	-0.000884386	0.00192766	0.647383
cg18349281	0.000326652	0.00338748	0.923373
cg18349298	0.0169507	0.0142192	0.236042
cg18349306	-0.0024157	0.00955489	0.800923
cg18349324	0.0202178	0.0111797	0.0735442
cg18349405	0.00286687	0.00705448	0.685324
cg18349420	-0.0224753	0.0176022	0.204613
cg18349516	-0.00326143	0.00233524	0.165621
cg18349522	0.00202997	0.00854164	0.812635
cg18349527	-0.00800111	0.00405015	0.0509665
cg18349625	0.000660736	0.00425846	0.877009
cg18349637	0.00189198	0.00675133	0.779874
cg18349660	0.00948371	0.0136503	0.488816
cg18349668	-0.00149681	0.00480123	0.755876
cg18349863	-0.00734381	0.0122	0.548569
cg18349911	-0.0018368	0.00246519	0.45796
cg18349937	0.00667614	0.00534139	0.214257
cg18349968	0.0077413	0.00666769	0.248399
cg18350024	-0.0098366	0.00547823	0.0755815
cg18350186	-0.00418465	0.0087752	0.634493
cg18350249	0.0178827	0.0258439	0.490571
cg18350378	0.000510131	0.00600921	0.932517
cg18350391	0.00287251	0.0102218	0.779277
cg18350442	-0.00154613	0.00469106	0.742399
cg18350458	0.00238496	0.00191821	0.216655
cg18350497	-0.00402905	0.00378483	0.289654
cg18350520	-0.0046986	0.00897224	0.601659
cg18350524	0.000907229	0.00207464	0.66284
cg18350545	0.00141126	0.00634307	0.824387
cg18350594	0.0210818	0.0157187	0.182894
cg18350619	-0.0058833	0.0112405	0.601852
cg18350620	0.0258398	0.0141467	0.07075
cg18350702	0.000920506	0.00156257	0.557124
cg18350739	0.00197072	0.00289016	0.496896
cg18350786	-0.00619263	0.00518704	0.235354
cg18350792	-0.0020249	0.00270565	0.455977
cg18350796	-0.00136502	0.00259528	0.600079
cg18350811	0.00408761	0.00949899	0.667889
cg18350866	0.00212635	0.00144189	0.143434
cg18350877	0.00623951	0.014557	0.669118
cg18350885	-0.0385693	0.0221353	0.0845072
cg18350893	-0.00545669	0.00580591	0.349559
cg18350895	0.000291852	0.00279972	0.917185
cg18350923	0.00968651	0.00444499	0.0316651
cg18350939	0.00547521	0.00504646	0.280548
cg18351063	-0.00126909	0.00282541	0.654281
cg18351099	0.00300421	0.00373774	0.423447
cg18351171	5.1561e-05	0.00120739	0.966022
cg18351177	-0.00167114	0.00167579	0.321061
cg18351191	0.0022309	0.00428586	0.603848
cg18351329	0.00236787	0.00250014	0.345874
cg18351406	-0.0233403	0.0165503	0.161564
cg18351440	0.0148293	0.0172373	0.391678
cg18351448	-0.0212794	0.0167393	0.206596
cg18351479	0.00116065	0.00120719	0.338649
cg18351607	-0.013688	0.00705049	0.0550214
cg18351683	-0.0150554	0.0103086	0.147295
cg18351741	0.000108678	0.00623194	0.986121
cg18351781	-0.0147543	0.0167077	0.37931
cg18351805	0.00702713	0.00633304	0.269834
cg18351858	-0.0024842	0.0039523	0.53108
cg18351889	0.00426089	0.00820327	0.60462
cg18351941	-0.00708422	0.00876546	0.420896
cg18351999	-0.0076104	0.00915978	0.408038
cg18352055	-0.0100723	0.0147335	0.495789
cg18352063	0.00138127	0.00105097	0.191757
cg18352067	0.00400334	0.00570784	0.484698
cg18352080	0.0100844	0.0137611	0.465383
cg18352120	-0.00751055	0.0114354	0.51283
cg18352162	0.00023084	0.0065381	0.971905
cg18352306	9.16533e-06	0.00284657	0.997437
cg18352315	0.00111845	0.0100926	0.911983
cg18352346	-0.00519906	0.00550585	0.347303
cg18352404	-0.014015	0.0136485	0.306968
cg18352427	-0.000246738	0.00353648	0.944517
cg18352435	-0.00628201	0.00818356	0.444511
cg18352516	-0.00305247	0.00294405	0.302317
cg18352555	0.0116956	0.00897929	0.195733
cg18352576	-0.0110738	0.0130559	0.398361
cg18352580	8.20046e-05	0.0109901	0.994061
cg18352616	0.00590539	0.0141436	0.677186
cg18352648	-0.00802428	0.00803796	0.320545
cg18352710	0.0145471	0.011471	0.207684
cg18352718	0.0103384	0.0049546	0.0394658
cg18352721	0.00332458	0.00565377	0.557839
cg18352882	-0.00961278	0.0114338	0.402503
cg18352888	0.00594466	0.00501153	0.238356
cg18352916	0.00310555	0.00456318	0.497718
cg18352935	-0.0052148	0.00866503	0.548655
cg18352965	-0.0046192	0.0112427	0.682053
cg18352985	-0.0268103	0.0139218	0.0569728
cg18352995	-0.0239509	0.0132687	0.0740728
cg18353028	-0.0220621	0.0147019	0.136601
cg18353088	-0.000482017	0.00267656	0.857448
cg18353095	-0.00541032	0.00412403	0.192556
cg18353178	3.76861e-05	0.00119794	0.974966
cg18353180	-0.00585011	0.0068892	0.397814
cg18353226	0.0067893	0.00490348	0.16926
cg18353259	-0.0137819	0.00969014	0.158064
cg18353320	-0.00698177	0.00581957	0.233089
cg18353345	-0.000197243	0.00573408	0.972628
cg18353405	-0.0593846	0.032546	0.0710422
cg18353550	-1.30495e-07	0.00105642	0.999902
cg18353563	-0.00402522	0.005206	0.441235
cg18353572	-0.0133968	0.00793454	0.0944487
cg18353597	0.00280366	0.0046364	0.546744
cg18353638	-0.000803715	0.00162788	0.622587
cg18353661	-0.00173263	0.00228112	0.449309
cg18353675	-0.00289177	0.0158041	0.855187
cg18353713	0.00236003	0.00353937	0.506438
cg18353741	0.00448232	0.00461758	0.334036
cg18353747	-0.00806446	0.0112415	0.47481
cg18353801	-0.00946627	0.0155901	0.545095
cg18353837	-0.00456089	0.00409608	0.268173
cg18353864	0.00597661	0.00455318	0.192315
cg18353912	0.00359047	0.00507515	0.480925
cg18353994	-0.00200424	0.00330691	0.545837
cg18354041	-0.01268	0.0190062	0.506213
cg18354091	-0.0021627	0.00383397	0.573956
cg18354094	-0.0081013	0.00852647	0.344334
cg18354203	-0.00410135	0.00806048	0.611998
cg18354248	0.0137893	0.0290757	0.636351
cg18354262	-0.00184886	0.00362455	0.611109
cg18354264	0.00407374	0.013985	0.77143
cg18354290	0.000836534	0.0102294	0.934987
cg18354370	0.00165059	0.00546462	0.763241
cg18354393	0.00391974	0.00322709	0.227365
cg18354462	0.0109627	0.0127656	0.392521
cg18354596	0.00279896	0.0058831	0.635281
cg18354598	-0.0248546	0.011969	0.0404041
cg18354625	0.00275354	0.00430481	0.523868
cg18354633	-0.0223234	0.014722	0.132591
cg18354686	-0.00177981	0.00159583	0.267401
cg18354714	-0.0124674	0.0174673	0.477041
cg18354742	0.00367684	0.00196765	0.0645984
cg18354764	0.000542386	0.00130364	0.67826
cg18354777	0.00334154	0.00513261	0.516513
cg18354780	0.00490844	0.00964352	0.611881
cg18354836	-0.0257807	0.0164476	0.120171
cg18354923	-0.00226644	0.00246295	0.359676
cg18354948	-0.00153289	0.00146919	0.2993
cg18354986	-0.000878685	0.00523861	0.867132
cg18355060	-0.00475721	0.00660125	0.472805
cg18355067	-0.00193021	0.00296801	0.516964
cg18355101	0.000543242	0.00715242	0.939609
cg18355120	-0.00244282	0.00305661	0.426073
cg18355133	-0.00127537	0.00243517	0.601627
cg18355137	0.00246113	0.00530304	0.643586
cg18355146	0.0114323	0.0139383	0.414048
cg18355160	-0.00219219	0.00468356	0.640759
cg18355176	-0.00186502	0.00583016	0.749718
cg18355285	0.0066402	0.00522805	0.206992
cg18355304	0.0098226	0.00940386	0.298759
cg18355311	-0.0019881	0.0123213	0.87214
cg18355337	0.0142436	0.0195896	0.468863
cg18355353	0.00428226	0.00532512	0.423212
cg18355410	-0.00431944	0.0045778	0.347668
cg18355464	0.012078	0.00476598	0.0128214
cg18355533	-0.00143514	0.00669145	0.830615
cg18355540	-0.000821572	0.00819805	0.920374
cg18355562	0.00474561	0.0124238	0.703288
cg18355869	-0.0032671	0.00165215	0.0507397
cg18355902	0.00101146	0.00224779	0.6537
cg18355925	0.00377681	0.00232312	0.10715
cg18355936	0.00143127	0.0193428	0.941162
cg18355997	0.0056565	0.0053255	0.290724
cg18356080	-0.0034508	0.011377	0.762281
cg18356123	0.0230966	0.0256246	0.369571
cg18356130	0.00172216	0.00477046	0.718857
cg18356159	-0.00357325	0.00245273	0.148293
cg18356170	0.0193375	0.0126248	0.128752
cg18356190	-0.00317123	0.0144308	0.82651
cg18356198	0.000453879	0.00472815	0.923717
cg18356257	0.00860043	0.0157767	0.586873
cg18356276	-0.0106599	0.0154321	0.491315
cg18356280	-0.00509113	0.0119265	0.670388
cg18356330	0.000412158	0.00182494	0.821781
cg18356337	-0.00560019	0.00948664	0.556305
cg18356343	-0.0167373	0.013146	0.205903
cg18356403	0.00271289	0.00408833	0.508493
cg18356448	-0.00503846	0.0186691	0.787807
cg18356475	-0.0187457	0.0158097	0.238546
cg18356477	-0.00303852	0.00818203	0.711151
cg18356515	0.00835232	0.004617	0.0734501
cg18356679	0.00268359	0.00471704	0.57069
cg18356683	0.000549102	0.00736966	0.940755
cg18356743	-0.0027746	0.00462026	0.549512
cg18356760	-0.000515217	0.00125065	0.68125
cg18356785	0.0018423	0.0129825	0.887439
cg18356799	4.73049e-05	0.009648	0.996098
cg18356826	-0.00126358	0.00597335	0.832899
cg18356847	-0.0226433	0.0104834	0.0331697
cg18356935	0.00391269	0.00436744	0.372469
cg18356974	-0.00717862	0.00440701	0.106479
cg18357011	0.000203572	0.00748509	0.978357
cg18357048	-0.00108395	0.00274259	0.693516
cg18357098	-0.000520555	0.00155201	0.738021
cg18357188	0.00622473	0.00400621	0.123398
cg18357279	-0.00753608	0.00939728	0.424488
cg18357341	0.00185634	0.0141345	0.895775
cg18357393	0.00422067	0.00452284	0.35297
cg18357443	0.0108626	0.00767396	0.160026
cg18357560	0.00441227	0.00556364	0.429623
cg18357563	0.00255435	0.00222179	0.253017
cg18357618	0.00426589	0.00911428	0.640771
cg18357645	0.00161148	0.00173821	0.356111
cg18357668	0.00535876	0.00334098	0.111879
cg18357676	0.0303249	0.015124	0.0476571
cg18357696	-0.00508587	0.00784195	0.518118
cg18357804	0.00105916	0.00831144	0.898853
cg18357850	0.00104989	0.00688243	0.879063
cg18357908	-0.00377267	0.00202976	0.0660136
cg18357911	0.013609	0.0148079	0.36029
cg18357914	-0.00428678	0.0045633	0.349787
cg18358007	0.00502245	0.00916678	0.584984
cg18358020	0.00663209	0.00833062	0.427854
cg18358023	-0.0143367	0.00606798	0.0200789
cg18358057	0.0101155	0.023715	0.670628
cg18358061	0.0339011	0.0179728	0.0621637
cg18358098	0.00573148	0.0210563	0.786032
cg18358136	0.0132325	0.0179169	0.461912
cg18358155	-0.0020399	0.00385368	0.597745
cg18358509	-6.92246e-05	0.00426271	0.987076
cg18358588	0.000501383	0.0016719	0.764885
cg18358621	0.000305829	0.004314	0.943625
cg18358643	0.000734745	0.00194269	0.706076
cg18358650	-0.0126711	0.0234746	0.590549
cg18358662	-0.00188119	0.00608998	0.758041
cg18358709	0.000862842	0.00358934	0.81052
cg18358723	0.000487957	0.00655111	0.940773
cg18358727	0.00203151	0.0034555	0.55792
cg18358754	0.00141514	0.00157818	0.372039
cg18358767	-0.000508134	0.00489621	0.917551
cg18358816	-0.000809466	0.00131511	0.539614
cg18358845	-0.0134723	0.0100278	0.182151
cg18358869	0.00533632	0.00792971	0.50253
cg18358871	-0.00287174	0.00345544	0.40791
cg18358875	0.000672684	0.0129605	0.95871
cg18358894	-0.000184134	0.00433522	0.966205
cg18358952	0.0151508	0.0196753	0.443091
cg18358965	-0.0207067	0.0203473	0.311293
cg18358988	0.0105659	0.0143366	0.462856
cg18359015	-0.00383413	0.00799933	0.632767
cg18359017	-0.000238636	0.0101962	0.981374
cg18359023	-0.0106735	0.0192679	0.580848
cg18359044	-0.0253086	0.016193	0.121227
cg18359087	-0.00626419	0.00720726	0.386847
cg18359088	0.01832	0.0147455	0.216991
cg18359129	-0.00398941	0.0067475	0.555692
cg18359132	-0.00319231	0.00322796	0.325071
cg18359192	0.00333543	0.00361154	0.357945
cg18359218	-0.0300337	0.0246801	0.2265
cg18359250	-0.00385007	0.0131046	0.769523
cg18359321	-0.00137791	0.00709653	0.846439
cg18359338	-0.00344299	0.0127803	0.788178
cg18359347	0.0176483	0.0157764	0.265971
cg18359367	0.0145953	0.00863369	0.0940456
cg18359371	-0.011587	0.00770303	0.135679
cg18359386	6.70847e-05	0.00835191	0.993607
cg18359411	-0.0239382	0.015252	0.119687
cg18359530	-0.00175446	0.00255317	0.493566
cg18359540	0.00827845	0.0038789	0.0352694
cg18359575	0.00250161	0.00835368	0.765209
cg18359578	-0.00560734	0.015179	0.712599
cg18359596	0.0185611	0.0174658	0.290473
cg18359618	0.00737369	0.0114308	0.520357
cg18359770	-0.0104826	0.00922985	0.258784
cg18359780	-0.00530485	0.0105646	0.616676
cg18359782	-0.00102796	0.00431487	0.812185
cg18359827	0.000800629	0.0034723	0.818116
cg18359921	-0.00161397	0.00182401	0.378362
cg18359952	0.0023307	0.00157132	0.141148
cg18359985	0.00518698	0.0100875	0.608246
cg18360045	-0.00469255	0.0124465	0.70696
cg18360111	-0.00296626	0.00545426	0.587761
cg18360149	-0.00329098	0.00262669	0.213163
cg18360159	0.00920595	0.00603012	0.130002
cg18360166	-0.0131302	0.00778907	0.0949675
cg18360264	0.0203124	0.0134585	0.134383
cg18360270	0.00262984	0.00596355	0.660176
cg18360302	0.00263369	0.0092159	0.77564
cg18360336	-0.00491674	0.00681501	0.472311
cg18360347	-0.00296596	0.0137223	0.829318
cg18360429	-0.00215547	0.00362341	0.553271
cg18360492	0.00776801	0.00837962	0.356152
cg18360579	-0.00328981	0.00873586	0.707279
cg18360585	-0.00104707	0.00375197	0.780766
cg18360586	0.00280868	0.0103277	0.786217
cg18360690	-0.00242894	0.00153541	0.11682
cg18360726	-0.000220295	0.00138203	0.873676
cg18360734	0.0144171	0.0147081	0.329345
cg18360755	0.00593813	0.00623103	0.342891
cg18360809	-0.00510807	0.00782942	0.515627
cg18360825	0.00217721	0.00961717	0.821362
cg18360873	0.00339472	0.00700523	0.629021
cg18360900	0.00352606	0.00495414	0.478283
cg18360920	0.00148792	0.00509844	0.771015
cg18360961	-0.00308723	0.0109736	0.779038
cg18360994	-0.00541159	0.00709038	0.447123
cg18361024	-0.00556481	0.00516545	0.283933
cg18361081	-0.000651093	0.00245647	0.791515
cg18361093	0.00974088	0.00706165	0.170847
cg18361098	0.00185023	0.00253253	0.46674
cg18361162	0.000277326	0.00509385	0.956691
cg18361185	-0.00329584	0.00322093	0.308655
cg18361203	0.00187307	0.00976351	0.848253
cg18361375	-0.0143647	0.0135874	0.292963
cg18361395	-0.00231765	0.00375007	0.537961
cg18361401	0.00554648	0.00530654	0.298443
cg18361418	-0.0206546	0.0166978	0.218998
cg18361420	0.00765213	0.00727242	0.295238
cg18361425	0.0177024	0.0120076	0.14355
cg18361426	0.009149	0.00638762	0.155176
cg18361445	0.0039337	0.00235005	0.0972799
cg18361608	0.0059102	0.0142257	0.678697
cg18361663	0.00090647	0.0109935	0.93445
cg18361712	-0.0148659	0.0156565	0.344654
cg18361730	0.00102715	0.00165572	0.536428
cg18361750	0.00899863	0.00680024	0.18876
cg18361786	0.00544875	0.0163346	0.739401
cg18361792	-0.0068428	0.0113423	0.547677
cg18361853	0.000696262	0.00460342	0.880084
cg18361892	-0.0195674	0.0205356	0.342961
cg18361915	0.0173304	0.0144015	0.231672
cg18361925	0.00305565	0.00515577	0.554743
cg18361940	0.00075031	0.00804583	0.925888
cg18361948	-0.00830614	0.00392924	0.0370088
cg18361974	-0.00568984	0.0082249	0.490677
cg18361975	0.0159928	0.0225038	0.478941
cg18362003	0.00532735	0.00790045	0.50167
cg18362067	0.0029376	0.00419139	0.485015
cg18362096	-0.00318199	0.0117042	0.786284
cg18362108	0.00130457	0.00803677	0.871377
cg18362112	0.0077386	0.0146264	0.597919
cg18362234	-0.00374556	0.00832178	0.653619
cg18362245	0.000772741	0.00909698	0.932475
cg18362325	-0.0101538	0.0184496	0.583306
cg18362330	-0.0118175	0.0144247	0.414591
cg18362410	-0.00155125	0.00115539	0.182438
cg18362429	0.00123688	0.00160202	0.441888
cg18362448	-0.000616356	0.00860335	0.94303
cg18362486	-0.00354606	0.00453027	0.435625
cg18362489	0.000378691	0.00201538	0.851335
cg18362495	0.00595334	0.003063	0.0547509
cg18362496	-0.00677878	0.00563367	0.231716
cg18362509	-0.00294328	0.00770013	0.703096
cg18362538	0.00301241	0.00631111	0.634177
cg18362558	-0.00503776	0.0031806	0.116374
cg18362641	0.00119048	0.00243388	0.625823
cg18362648	-0.0279954	0.018799	0.139583
cg18362770	0.0190794	0.0183712	0.301519
cg18362821	-0.0221512	0.0178788	0.218259
cg18362897	-0.00939483	0.00702264	0.183999
cg18362936	-0.00028219	0.00145811	0.846935
cg18362956	0.00317718	0.00359613	0.379086
cg18362978	-1.34837e-05	0.0015524	0.993087
cg18362986	-0.00859824	0.00842663	0.310017
cg18362989	-0.000348541	0.00610989	0.954623
cg18363008	0.00806393	0.00733286	0.274104
cg18363035	0.0182409	0.0111398	0.104677
cg18363129	-0.00522782	0.0125222	0.67722
cg18363143	-0.000241897	0.00543569	0.964593
cg18363144	-0.0381299	0.0141519	0.00827342
cg18363176	-0.0132272	0.0181738	0.468428
cg18363177	0.00786357	0.00632463	0.216655
cg18363192	-0.00243633	0.00119859	0.0447367
cg18363226	0.00600355	0.0101284	0.55469
cg18363267	-0.00143672	0.00208328	0.492017
cg18363268	0.00471718	0.0067978	0.489337
cg18363294	-0.00250708	0.0187145	0.8937
cg18363394	-0.0105243	0.00957866	0.274525
cg18363417	0.000239444	0.00844133	0.977427
cg18363538	-0.00816046	0.0032569	0.0138388
cg18363564	-0.0144476	0.0139702	0.303549
cg18363644	0.00449577	0.00666629	0.50161
cg18363668	-0.000665028	0.00183682	0.718076
cg18363721	-0.00239557	0.00152599	0.119611
cg18363752	0.000109689	0.0107437	0.991874
cg18363810	-0.0256169	0.0202596	0.209014
cg18363886	0.0245727	0.0123701	0.0497182
cg18363911	0.00343781	0.00455325	0.45201
cg18363948	0.00469193	0.00409412	0.254524
cg18364039	-0.00285957	0.00896369	0.750379
cg18364113	0.00291452	0.00749432	0.698179
cg18364120	-0.0290732	0.0183317	0.115908
cg18364180	0.00654315	0.0130074	0.616048
cg18364371	-0.00311476	0.00568557	0.585026
cg18364453	-0.0109648	0.0101462	0.282435
cg18364498	0.0116623	0.00488665	0.0188879
cg18364502	0.0116174	0.00951937	0.225186
cg18364522	-0.00085426	0.0102645	0.933839
cg18364528	-0.000686131	0.00157364	0.663765
cg18364576	-6.52476e-05	0.00196957	0.973639
cg18364697	0.00663741	0.00396365	0.0971436
cg18364707	-0.0200367	0.0107924	0.066319
cg18364718	0.00592368	0.00475609	0.215861
cg18364769	-0.00107036	0.00516992	0.836403
cg18364770	0.00634783	0.0107112	0.554763
cg18364779	0.000312098	0.00195604	0.873553
cg18364820	-0.008998	0.0104987	0.39346
cg18364858	0.012431	0.0124981	0.322315
cg18364968	-0.00134284	0.0045598	0.76899
cg18365027	0.0100271	0.00771466	0.196677
cg18365029	-0.00510175	0.0114599	0.65715
cg18365041	-0.000661592	0.00426468	0.877029
cg18365124	0.0050913	0.00527476	0.336763
cg18365130	0.00110046	0.0104733	0.916529
cg18365142	-0.0109267	0.00682001	0.112276
cg18365155	-0.00444505	0.00876827	0.613308
cg18365211	-0.0113801	0.0109365	0.300587
cg18365377	0.0026966	0.0122266	0.825891
cg18365383	0.000642796	0.00271106	0.813063
cg18365406	0.0306719	0.025726	0.235984
cg18365421	-0.00388898	0.0123728	0.753934
cg18365534	-0.010805	0.00670873	0.110423
cg18365536	-0.00137581	0.00890629	0.877545
cg18365622	-0.000517287	0.00550561	0.925332
cg18365806	0.0060483	0.00669913	0.368775
cg18365865	-0.00845306	0.0123254	0.494409
cg18365888	-0.00758865	0.0100766	0.453161
cg18365932	0.00116888	0.00678739	0.863617
cg18365938	0.000467413	0.00351113	0.894363
cg18365960	0.00713261	0.00656497	0.279886
cg18366108	-0.000586502	0.00402204	0.884355
cg18366149	-0.000456926	0.00404644	0.91032
cg18366150	-0.000462637	0.00132639	0.727978
cg18366153	0.00409186	0.0165818	0.805594
cg18366158	-0.00406799	0.00380019	0.286985
cg18366169	0.0060565	0.011954	0.613516
cg18366199	-0.00766129	0.00901423	0.397405
cg18366200	-0.00148484	0.00189837	0.435966
cg18366209	-0.00255854	0.0035386	0.471346
cg18366249	-0.00494094	0.00613635	0.422619
cg18366300	0.00192604	0.0021209	0.365996
cg18366449	-0.00471025	0.00592609	0.428594
cg18366455	-0.000678764	0.00471382	0.885795
cg18366480	-0.000215409	0.00689673	0.975146
cg18366490	-0.00479707	0.00909921	0.599225
cg18366505	-0.00611531	0.0174819	0.727218
cg18366541	-0.000948169	0.0191316	0.960572
cg18366596	0.00659088	0.00749271	0.381164
cg18366597	-0.000866636	0.00797858	0.913721
cg18366639	-0.00905882	0.00583701	0.123831
cg18366651	0.00397358	0.0102537	0.699191
cg18366714	0.000457544	0.00170565	0.789058
cg18366742	-0.00178218	0.00480021	0.71122
cg18366748	-0.00579276	0.00761584	0.448674
cg18366758	-0.00190258	0.0112906	0.866522
cg18366782	0.00152104	0.00265213	0.567585
cg18366830	0.00596761	0.00480135	0.216811
cg18366882	-0.000552043	0.00905719	0.95152
cg18366919	-0.00204602	0.0083938	0.807921
cg18366956	0.00572278	0.00793691	0.472571
cg18367014	-0.00363306	0.00510376	0.478222
cg18367020	0.00245609	0.00187477	0.193171
cg18367027	-0.000425319	0.00480977	0.929713
cg18367053	-0.000969204	0.00433856	0.823685
cg18367110	0.0013308	0.00312545	0.671174
cg18367124	-0.0201586	0.00924677	0.0315989
cg18367206	0.00346228	0.00765595	0.65208
cg18367220	0.00804381	0.00434357	0.0669922
cg18367255	0.00714021	0.00537867	0.187364
cg18367268	-0.00378068	0.00958409	0.694071
cg18367269	0.00150354	0.00546924	0.783954
cg18367291	-0.00122832	0.0125818	0.922424
cg18367319	0.00656491	0.00415366	0.117148
cg18367357	0.01908	0.0286543	0.507029
cg18367433	-0.00801138	0.00752044	0.289315
cg18367467	-0.00883417	0.0128166	0.492247
cg18367480	-0.00936966	0.00293216	0.00186827
cg18367488	0.00293576	0.00837318	0.726614
cg18367529	0.00729901	0.0195453	0.709611
cg18367578	0.000516181	0.00708874	0.942097
cg18367645	-0.00170352	0.00755354	0.82203
cg18367720	0.0103223	0.012887	0.425037
cg18367727	-0.00747555	0.00590537	0.208493
cg18367734	0.00463383	0.0141676	0.744296
cg18367735	0.0025052	0.00434081	0.56515
cg18367751	0.00109319	0.00213676	0.610053
cg18367858	0.00189934	0.00459453	0.680205
cg18368019	0.0002051	0.00112867	0.856171
cg18368112	-0.00963188	0.0130746	0.463039
cg18368125	0.00917439	0.00340336	0.00824242
cg18368157	-0.00781463	0.0095343	0.414374
cg18368162	0.000454689	0.00699476	0.9483
cg18368265	-0.00131431	0.00353779	0.711047
cg18368271	-0.0159632	0.0130647	0.224633
cg18368297	-0.00322436	0.00273	0.24037
cg18368344	-0.00139644	0.00601378	0.816852
cg18368368	-0.00356041	0.0107543	0.741285
cg18368377	-0.0319231	0.0132565	0.0178677
cg18368411	0.00271319	0.00619183	0.662195
cg18368431	-0.0069789	0.00937503	0.458372
cg18368453	0.00821749	0.00989648	0.408322
cg18368487	-0.00180538	0.00190432	0.345392
cg18368502	0.00448196	0.00301761	0.140619
cg18368516	0.00216209	0.00213106	0.312764
cg18368565	-0.00593178	0.0119739	0.62141
cg18368595	0.00368028	0.00425223	0.388839
cg18368599	0.0140658	0.0142912	0.327381
cg18368637	-0.00402767	0.00578245	0.48771
cg18368646	-0.00170644	0.00997248	0.864479
cg18368658	-0.0123127	0.0161292	0.447034
cg18368669	0.00360485	0.0029893	0.230694
cg18368730	0.00484311	0.0118944	0.684748
cg18368742	-0.00186066	0.00616666	0.763485
cg18368807	-0.00218527	0.00199008	0.274806
cg18368820	-0.00054752	0.00161974	0.73605
cg18368845	0.00768161	0.00556034	0.170204
cg18368960	0.0265507	0.0398674	0.50696
cg18369007	0.000956813	0.00238728	0.689425
cg18369011	-0.00239711	0.00624894	0.702088
cg18369033	0.00473029	0.00501819	0.348143
cg18369034	-0.00727992	0.012183	0.551493
cg18369084	-0.0234983	0.0159541	0.143926
cg18369115	-0.00252341	0.0139147	0.856461
cg18369257	-0.000136876	0.00118309	0.908127
cg18369288	0.0010143	0.0119513	0.932535
cg18369325	-0.00861436	0.00605167	0.157713
cg18369327	-3.30728e-05	0.00197039	0.986642
cg18369397	-0.00135932	0.00172734	0.433174
cg18369465	-0.000409768	0.0114909	0.971624
cg18369474	0.023864	0.0260437	0.36171
cg18369516	0.0382004	0.0201218	0.0605194
cg18369564	0.00401891	0.0176484	0.820328
cg18369597	0.0133527	0.0125377	0.289438
cg18369629	-0.0071903	0.00696173	0.304174
cg18369654	-0.00573345	0.00903974	0.527367
cg18369656	0.0108492	0.00725078	0.137731
cg18369659	8.76038e-05	0.00862794	0.991919
cg18369671	0.0052139	0.00405407	0.201382
cg18369680	0.00218057	0.00987914	0.825757
cg18369686	-0.00228314	0.00518463	0.660621
cg18369715	0.00216831	0.0086345	0.802236
cg18369733	-0.00507963	0.00572006	0.376652
cg18369748	-0.0033428	0.0100692	0.740596
cg18369866	-0.00349013	0.00366432	0.343158
cg18369881	-0.00382223	0.00331848	0.252148
cg18369908	-0.00262006	0.00417667	0.531887
cg18369913	0.0130516	0.0132963	0.328669
cg18369972	0.0023238	0.00688759	0.73653
cg18369979	-0.00185157	0.00217775	0.397233
cg18369990	-0.0135219	0.0127831	0.292698
cg18370025	0.000250257	0.0092977	0.97858
cg18370102	0.00294361	0.00552618	0.595447
cg18370151	0.00426404	0.00721297	0.555745
cg18370227	-0.00270929	0.00463012	0.559769
cg18370272	0.00340235	0.00140363	0.0171483
cg18370407	0.00102549	0.00693915	0.882812
cg18370452	-0.000974393	0.00911462	0.915079
cg18370501	0.0111813	0.0105537	0.29194
cg18370663	-0.000392878	0.0057475	0.945638
cg18370700	-0.0155523	0.017041	0.363627
cg18370747	0.00511469	0.00834055	0.541115
cg18370764	-0.00596161	0.00730445	0.416348
cg18370772	0.00695726	0.0149334	0.642311
cg18370776	0.000631109	0.00958478	0.947633
cg18370778	-0.00133778	0.00193962	0.491972
cg18370812	-0.00759648	0.0174401	0.664084
cg18370880	-0.00368348	0.00471984	0.436984
cg18370902	0.00872805	0.0147718	0.555948
cg18370923	-0.000417462	0.00435369	0.923802
cg18370979	-0.00707185	0.00381723	0.0668876
cg18371052	0.00344924	0.0142373	0.809069
cg18371071	-0.00368535	0.00289704	0.206284
cg18371078	-0.00682874	0.0112214	0.544206
cg18371102	-0.0101107	0.00553547	0.0707527
cg18371119	0.0279509	0.026033	0.285553
cg18371186	0.00421745	0.0110561	0.703671
cg18371263	-0.011773	0.00650777	0.0734441
cg18371265	0.00290424	0.00878772	0.741722
cg18371284	-0.00138193	0.00166894	0.409624
cg18371293	-0.00217475	0.00375442	0.563723
cg18371304	0.00638779	0.00529312	0.230352
cg18371380	-0.000158157	0.0044054	0.971433
cg18371408	-0.0178516	0.0208893	0.394827
cg18371410	0.0127046	0.00557912	0.0249059
cg18371424	0.03089	0.0186111	0.100096
cg18371428	0.00204021	0.00401182	0.612188
cg18371469	0.00144681	0.0048493	0.766052
cg18371471	-0.00437743	0.00313215	0.165332
cg18371475	-0.0045138	0.00328969	0.173101
cg18371479	0.0133711	0.0226287	0.555928
cg18371506	0.000113118	0.00200763	0.95518
cg18371539	-0.00295639	0.00828354	0.721919
cg18371636	0.00106814	0.00645849	0.868975
cg18371688	0.00968013	0.00812067	0.236068
cg18371700	0.0160244	0.00787633	0.0445483
cg18371729	-0.00260377	0.0133143	0.84535
cg18371745	0.0282957	0.0169053	0.0972994
cg18371750	0.00607968	0.00393368	0.125374
cg18371769	-0.00926856	0.0114586	0.420509
cg18371789	0.00323195	0.00802432	0.687978
cg18371836	0.0179589	0.0213026	0.40122
cg18371928	0.00282202	0.00421854	0.505065
cg18371976	-0.00306572	0.00570089	0.591937
cg18372013	0.000134876	0.00871253	0.98768
cg18372055	0.0218495	0.0248998	0.382321
cg18372089	-0.00197386	0.00739609	0.790112
cg18372136	-0.0088036	0.00690163	0.205059
cg18372141	0.0046786	0.00380337	0.221539
cg18372196	-0.00417207	0.00694035	0.549112
cg18372207	0.00197731	0.00953937	0.836214
cg18372208	0.00668296	0.0160786	0.678563
cg18372286	0.00188309	0.00372569	0.614366
cg18372353	-0.00491715	0.00389881	0.210174
cg18372367	0.00230182	0.00203082	0.25974
cg18372467	0.010951	0.0118681	0.358372
cg18372518	0.00273959	0.0126869	0.829475
cg18372528	-0.00132319	0.00577414	0.819214
cg18372548	0.0125574	0.0264262	0.63569
cg18372600	0.000490643	0.00700188	0.944275
cg18372607	0.00521677	0.0242296	0.829967
cg18372632	-0.00141137	0.00128453	0.274519
cg18372633	0.00260785	0.00516817	0.614951
cg18372739	0.00929029	0.0246001	0.70649
cg18372740	0.00306016	0.00561073	0.586684
cg18372847	-0.00397475	0.0057183	0.488609
cg18372862	0.0499162	0.0228492	0.0312549
cg18372897	-0.00741384	0.00554727	0.184424
cg18372930	0.00425662	0.0129077	0.74226
cg18372943	0.00061174	0.0050851	0.904486
cg18372960	4.79486e-05	0.00846722	0.995493
cg18373141	-0.00528275	0.00816624	0.519178
cg18373158	-0.00114448	0.0125655	0.927611
cg18373317	0.00351694	0.00759681	0.644406
cg18373318	0.00140576	0.00897643	0.875871
cg18373365	-0.00117677	0.00711219	0.868917
cg18373382	0.0194105	0.00927314	0.0388617
cg18373438	0.0156529	0.026054	0.549341
cg18373439	0.000601466	0.0200812	0.976165
cg18373491	0.003567	0.00224511	0.115266
cg18373552	-0.00124612	0.00128711	0.335303
cg18373580	-0.000569758	0.00461107	0.901909
cg18373615	0.00620177	0.0118142	0.600784
cg18373623	-0.0162309	0.0108406	0.137483
cg18373668	-0.00234745	0.0172161	0.891817
cg18373855	-0.0221411	0.0174933	0.208565
cg18373878	0.00852871	0.0150432	0.572021
cg18373944	0.00388793	0.00287931	0.179969
cg18373961	0.00133672	0.00208281	0.522481
cg18373996	0.0147217	0.0272905	0.590779
cg18374013	0.00595179	0.00794978	0.455811
cg18374048	-0.00134715	0.00799071	0.86646
cg18374107	0.00510802	0.00579382	0.38009
cg18374181	-0.00305622	0.00638578	0.63327
cg18374195	-0.00122837	0.00805575	0.879113
cg18374217	-0.000347104	0.0019172	0.856697
cg18374220	-0.00144279	0.00190575	0.450786
cg18374265	0.00310058	0.00561708	0.582186
cg18374299	-0.000999339	0.00276527	0.71857
cg18374304	-0.00037189	0.00776318	0.961888
cg18374322	-0.00335183	0.00183597	0.0708879
cg18374393	-0.00311513	0.00407531	0.446435
cg18374488	-0.0015974	0.00854348	0.85206
cg18374625	-0.00658628	0.00594721	0.270753
cg18374697	-0.000430215	0.00136695	0.753626
cg18374755	0.00961013	0.00510859	0.0628573
cg18374830	0.000343047	0.00162109	0.832838
cg18374914	-0.00696352	0.00594178	0.243999
cg18374944	-0.00209982	0.0052659	0.690922
cg18374948	-0.000473302	0.00898662	0.958102
cg18374977	0.000767348	0.00441903	0.862495
cg18375068	-0.00883349	0.0138985	0.526507
cg18375105	-0.00545803	0.00855361	0.524869
cg18375152	0.00503997	0.00550207	0.361863
cg18375153	0.00328717	0.00317975	0.303731
cg18375187	-0.00186509	0.0040529	0.646382
cg18375201	-0.00195009	0.00272046	0.475155
cg18375236	0.0140663	0.00984981	0.156385
cg18375421	0.00267808	0.00355718	0.453299
cg18375441	0.000736363	0.00373553	0.844131
cg18375547	0.0278748	0.0209376	0.186108
cg18375586	0.00342954	0.00319729	0.286013
cg18375610	-0.00487329	0.00506017	0.337836
cg18375642	0.0292078	0.0177931	0.103831
cg18375700	-0.0203766	0.012036	0.0935743
cg18375707	0.0365423	0.0136835	0.00884057
cg18375839	-0.00385854	0.00354401	0.278881
cg18375860	-0.00389188	0.00382124	0.310905
cg18375902	0.00296358	0.00254156	0.246368
cg18375960	0.00127224	0.00373068	0.733804
cg18375974	0.026176	0.00945183	0.00669457
cg18376010	-0.00391107	0.0159153	0.806385
cg18376017	0.0118417	0.00511097	0.0225473
cg18376037	-0.00325664	0.00404894	0.42312
cg18376178	-0.00284228	0.00490024	0.563199
cg18376227	0.0177191	0.00424842	6.47389e-05
cg18376288	-0.0063304	0.0104325	0.545362
cg18376306	0.00419779	0.0085539	0.624681
cg18376352	-9.99647e-05	0.0117783	0.993245
cg18376397	-0.00255822	0.0036539	0.485469
cg18376437	0.00302336	0.00396464	0.447507
cg18376472	0.00114019	0.00192873	0.555746
cg18376497	-0.0194588	0.0163892	0.237923
cg18376568	-0.0277829	0.0202935	0.174051
cg18376619	-0.0039733	0.00602083	0.510819
cg18376669	0.013664	0.0133504	0.308545
cg18376692	0.00214491	0.0108219	0.84329
cg18376750	-0.000255634	0.00883884	0.976985
cg18376773	-0.00820427	0.0104925	0.436112
cg18376779	0.0110809	0.0319112	0.729139
cg18376817	0.0158179	0.0204786	0.441691
cg18376888	0.0152754	0.0244615	0.533742
cg18376896	0.0079185	0.0122223	0.518551
cg18376907	-0.00201817	0.00650428	0.756991
cg18376927	-0.0261145	0.0193026	0.17914
cg18376954	-0.00294657	0.00613743	0.632206
cg18376999	0.0172939	0.015611	0.270604
cg18377014	-0.0155112	0.0151904	0.309661
cg18377044	0.00185112	0.0074113	0.803277
cg18377059	-0.00430941	0.00571812	0.452835
cg18377133	0.0132498	0.00809763	0.10493
cg18377161	-0.000335977	0.00236231	0.887189
cg18377174	-0.00067007	0.00188524	0.723016
cg18377183	-0.000946354	0.00233564	0.686211
cg18377217	0.000716352	0.00152383	0.639307
cg18377376	0.00531162	0.00491272	0.282209
cg18377381	-0.0140218	0.00880239	0.114328
cg18377446	-0.008417	0.0048477	0.0855927
cg18377512	-0.000525559	0.00427355	0.90237
cg18377603	-0.0152648	0.0181182	0.401513
cg18377609	-0.00313716	0.00393706	0.427438
cg18377660	-0.00337349	0.0101259	0.739716
cg18377670	0.029501	0.0120109	0.0157654
cg18377680	0.00103953	0.00284869	0.715945
cg18377692	-0.0280497	0.0141238	0.0497722
cg18377764	-0.00828048	0.00879177	0.348542
cg18377815	0.0101523	0.00416157	0.0164668
cg18377857	-0.00144953	0.00396001	0.715106
cg18377866	-0.000759794	0.00375211	0.839939
cg18377903	0.00353238	0.00590363	0.550966
cg18377924	0.00377432	0.0112562	0.738093
cg18377941	-0.00199368	0.00401819	0.620867
cg18378013	-0.00980374	0.0108247	0.367282
cg18378016	-1.97997e-05	0.00745872	0.997887
cg18378090	0.00814828	0.00765594	0.289752
cg18378122	-0.0151604	0.0123074	0.220911
cg18378175	-0.000911176	0.00173735	0.601117
cg18378267	-0.0176986	0.0171202	0.303729
cg18378352	0.000910962	0.00181583	0.616997
cg18378418	-0.00866308	0.0053066	0.105717
cg18378453	0.00278038	0.00302272	0.359878
cg18378551	0.020278	0.0276946	0.465759
cg18378563	-0.00983306	0.0123812	0.428964
cg18378662	-0.00374996	0.00280011	0.183536
cg18378755	0.00179254	0.0121332	0.882847
cg18378774	-0.00387317	0.00363246	0.28887
cg18378811	0.0399294	0.0238132	0.0967099
cg18378817	0.004788	0.00532266	0.370521
cg18378883	0.000724681	0.00335294	0.829325
cg18378955	0.0205437	0.0256503	0.425079
cg18379042	-0.00046508	0.00401616	0.908042
cg18379063	0.0123709	0.0117007	0.292933
cg18379116	0.0274472	0.0191589	0.155087
cg18379150	0.0194191	0.0167502	0.249079
cg18379222	0.0167762	0.0139423	0.231719
cg18379295	0.000458651	0.00560299	0.934923
cg18379332	-0.00923969	0.0234241	0.694087
cg18379413	-0.00315793	0.00258872	0.225379
cg18379455	-0.00156757	0.00201861	0.439254
cg18379490	0.022492	0.0255661	0.381099
cg18379495	9.52582e-05	0.00138316	0.94523
cg18379532	0.00390084	0.00537939	0.470057
cg18379537	0.00828616	0.00821824	0.315761
cg18379569	-0.00547221	0.00475842	0.252885
cg18379624	0.000397341	0.00139638	0.776577
cg18379668	-0.00225471	0.0111655	0.840378
cg18379676	0.000217015	0.00922719	0.981283
cg18379780	-0.00220056	0.00290791	0.45098
cg18379793	0.0128915	0.0237435	0.588374
cg18379819	-0.0117317	0.00992235	0.239869
cg18379824	-0.000443381	0.0245418	0.985622
cg18379829	0.0121568	0.0119622	0.311954
cg18379838	-0.00743095	0.011516	0.520229
cg18379850	0.0128572	0.00700413	0.0693789
cg18379859	-0.000847083	0.00207377	0.683798
cg18379970	0.0111076	0.00377557	0.0040533
cg18380060	-0.000251828	0.00162717	0.877319
cg18380070	0.00824048	0.00484152	0.0918542
cg18380173	-0.00215553	0.00701473	0.759264
cg18380175	0.000175666	0.00198272	0.929578
cg18380211	-0.00205789	0.00562165	0.71509
cg18380260	-0.0100385	0.00948512	0.292448
cg18380280	-0.0201968	0.0219942	0.360681
cg18380306	-0.00368709	0.0113075	0.745049
cg18380312	-0.000528992	0.00221242	0.811516
cg18380318	0.0107057	0.0153719	0.487765
cg18380349	-0.00428248	0.00463818	0.358067
cg18380403	-0.0259806	0.0186524	0.166744
cg18380432	-0.00549722	0.0108422	0.613257
cg18380497	-0.00907724	0.0092897	0.330863
cg18380528	-0.00930999	0.0130849	0.478428
cg18380550	0.000878327	0.0015596	0.574575
cg18380562	-0.000355381	0.00694657	0.959301
cg18380573	0.00121324	0.00798039	0.879472
cg18380675	-0.000995299	0.00107439	0.356474
cg18380742	0.00769936	0.0261561	0.769091
cg18380783	-0.0118776	0.0114744	0.303104
cg18380917	0.0167072	0.0133231	0.212765
cg18380967	-0.0280976	0.0177363	0.116309
cg18380974	0.00141663	0.0013623	0.300901
cg18380975	0.00161006	0.00172264	0.352223
cg18381040	0.00523234	0.00741142	0.48184
cg18381051	0.0140588	0.0162284	0.388397
cg18381057	-0.00274137	0.00836318	0.743755
cg18381298	0.00154462	0.00375023	0.681313
cg18381315	-0.00864167	0.0101456	0.396379
cg18381395	-0.0033268	0.00519209	0.523155
cg18381420	-0.00523504	0.00851585	0.540122
cg18381455	-0.000866206	0.00331665	0.7945
cg18381465	0.00618977	0.00448394	0.170532
cg18381490	0.0274562	0.0134723	0.044193
cg18381573	-0.00464511	0.00428095	0.280502
cg18381576	0.00349998	0.0129912	0.788168
cg18381729	0.00557157	0.00549001	0.312624
cg18381827	0.00107996	0.00387159	0.780864
cg18381880	-0.00139902	0.00145766	0.339483
cg18381882	-0.00671556	0.0124602	0.591113
cg18382139	-0.000894637	0.00112099	0.426718
cg18382261	-0.00320847	0.00243976	0.191492
cg18382273	-0.0130007	0.00500719	0.0108395
cg18382294	0.0061392	0.01234	0.619926
cg18382305	-0.00316609	0.0128173	0.805401
cg18382341	0.000379942	0.0009847	0.700431
cg18382353	-0.00446362	0.00691324	0.519977
cg18382358	0.000751146	0.00959302	0.937745
cg18382389	0.00137381	0.0038204	0.719905
cg18382401	-0.00857551	0.00721688	0.237546
cg18382422	0.00112703	0.00208835	0.590619
cg18382519	0.00795871	0.0148096	0.592183
cg18382590	-0.00193773	0.00327749	0.555706
cg18382599	-0.00115583	0.0038618	0.765335
cg18382690	-0.00792367	0.0101774	0.43808
cg18382744	-0.000992354	0.00429383	0.8177
cg18382831	0.00409576	0.00564013	0.469423
cg18382862	0.00204267	0.00941263	0.828639
cg18382926	-0.0109789	0.0106434	0.304781
cg18382947	0.00186944	0.0019665	0.344078
cg18383069	-0.000827644	0.00156534	0.598163
cg18383079	0.000874647	0.00363345	0.810264
cg18383124	0.0153728	0.0109283	0.162618
cg18383345	-0.00257141	0.00376546	0.496252
cg18383391	-0.000942258	0.00134432	0.484981
cg18383392	0.00390055	0.00617421	0.528993
cg18383440	-0.00512454	0.00766811	0.505486
cg18383538	0.00829738	0.00533265	0.122878
cg18383585	0.0188098	0.0204246	0.3593
cg18383594	0.0188938	0.0105777	0.0770989
cg18383603	-0.00132757	0.00191558	0.489893
cg18383660	-0.00102096	0.010973	0.926056
cg18383690	0.00913659	0.00866253	0.294093
cg18383734	0.000711977	0.00782756	0.927708
cg18383813	0.00547024	0.0101356	0.590601
cg18383835	0.00303268	0.0159153	0.849264
cg18383872	-0.0102828	0.00858192	0.233674
cg18383890	0.00623527	0.00716154	0.386024
cg18383977	-0.0106976	0.0061985	0.0874665
cg18384060	0.00162437	0.00114267	0.158266
cg18384063	-0.00152697	0.00415144	0.713787
cg18384097	-0.0186225	0.019062	0.330955
cg18384106	0.0110788	0.00935566	0.239148
cg18384168	-0.00169497	0.00187092	0.367137
cg18384190	0.00869917	0.0201627	0.66707
cg18384214	-0.00102532	0.00113358	0.367903
cg18384219	-0.00500538	0.00640949	0.436687
cg18384226	-0.00892666	0.00946483	0.347883
cg18384228	0.00258724	0.00517659	0.618316
cg18384235	0.000764074	0.00112516	0.498657
cg18384274	0.00391394	0.0107062	0.715453
cg18384277	0.00718309	0.00459979	0.121539
cg18384358	0.00601529	0.00392436	0.128481
cg18384381	0.000833042	0.00494013	0.86643
cg18384385	-0.00302393	0.00703247	0.668124
cg18384387	-0.000162597	0.00503337	0.974294
cg18384402	0.012111	0.0125482	0.336792
cg18384460	-0.000459425	0.0165	0.977842
cg18384578	-0.00469053	0.00503674	0.35396
cg18384588	0.0182394	0.0145163	0.211869
cg18384614	0.0156767	0.00640522	0.0161286
cg18384674	-0.00305971	0.00670274	0.649031
cg18384681	-0.00599723	0.00624351	0.339093
cg18384712	-0.0106272	0.00738771	0.153415
cg18384778	-0.0062282	0.00657471	0.345771
cg18384794	-0.00449713	0.00652645	0.49238
cg18384845	-0.00419919	0.00429636	0.330738
cg18384890	-0.000133402	0.0032729	0.967569
cg18384893	-0.00107372	0.00819403	0.89601
cg18384910	0.0145584	0.0151412	0.338614
cg18384926	-0.00355219	0.0033009	0.284459
cg18384960	0.00770382	0.00615116	0.213339
cg18384976	-0.000536581	0.00192829	0.781381
cg18384990	-0.00339734	0.00149445	0.0251467
cg18385050	0.00516764	0.0153672	0.737366
cg18385125	0.00994073	0.00467945	0.0361078
cg18385190	0.0132061	0.0119396	0.271347
cg18385205	-0.00343799	0.00623186	0.582399
cg18385233	-2.17021e-05	0.00170881	0.989892
cg18385254	0.0105623	0.0170105	0.53606
cg18385299	-0.00213739	0.0110434	0.846926
cg18385371	0.00669251	0.00624652	0.286569
cg18385411	-0.000411093	0.00550188	0.940588
cg18385440	-0.00834098	0.0122758	0.498414
cg18385447	-0.00648177	0.00610701	0.29108
cg18385457	-0.00298648	0.00798093	0.709046
cg18385500	-0.00118123	0.00327008	0.718695
cg18385501	-0.00108847	0.00172734	0.530038
cg18385570	-0.00150096	0.00775871	0.846996
cg18385624	-0.0206793	0.0112494	0.068993
cg18385659	-0.00381919	0.00742672	0.608212
cg18385671	0.0187651	0.0252675	0.459431
cg18385689	-0.0146207	0.0115104	0.206958
cg18385719	-0.000898	0.00235538	0.703823
cg18385770	0.00640641	0.00911925	0.483991
cg18385808	-0.00519437	0.0056608	0.361034
cg18385824	-0.00356595	0.0133852	0.790473
cg18386008	0.00193146	0.00351297	0.583676
cg18386098	-0.00016256	0.00641113	0.979822
cg18386103	3.88708e-05	0.00204318	0.984859
cg18386117	-0.00161418	0.00584231	0.782894
cg18386131	0.000412717	0.00129677	0.750947
cg18386163	0.00537458	0.0050872	0.29329
cg18386166	0.00768362	0.0042473	0.0734463
cg18386168	-0.000137403	0.00454976	0.975968
cg18386186	-0.00193854	0.0044584	0.66464
cg18386304	0.00422228	0.0136765	0.758174
cg18386310	-0.000235598	0.00305016	0.938586
cg18386431	0.010493	0.0069938	0.136678
cg18386451	0.00649961	0.00580667	0.265678
cg18386489	0.00318683	0.00517246	0.539219
cg18386508	-0.00630513	0.00767646	0.413396
cg18386544	0.0117728	0.0071131	0.101041
cg18386618	0.00990829	0.00620464	0.11344
cg18386632	0.00119586	0.00121084	0.325718
cg18386796	-0.0031095	0.0058805	0.598129
cg18386828	0.00224262	0.00423855	0.597908
cg18386867	0.00144947	0.00195075	0.459205
cg18386876	0.00408081	0.00613997	0.507817
cg18386883	-0.00869894	0.00970111	0.372035
cg18386942	0.000512397	0.00139624	0.714407
cg18386948	0.014243	0.00986187	0.151794
cg18387059	0.00877018	0.0118623	0.461437
cg18387085	-0.00231665	0.00103536	0.0274708
cg18387099	-0.0046634	0.0024684	0.0617573
cg18387107	-0.00078888	0.00944656	0.933613
cg18387129	0.00334823	0.00621678	0.591374
cg18387198	-0.00176625	0.0043222	0.683674
cg18387216	0.00128565	0.00133858	0.339142
cg18387231	0.00695288	0.00792039	0.382132
cg18387260	0.00124381	0.00917392	0.892425
cg18387316	-0.00820829	0.00711166	0.251168
cg18387333	-0.00242042	0.00396528	0.542979
cg18387338	0.00282748	0.00933435	0.762587
cg18387343	0.00602977	0.00336456	0.0761341
cg18387478	-0.0169751	0.0157177	0.282743
cg18387515	-0.00753599	0.016548	0.649807
cg18387516	-0.000581361	0.00123359	0.63847
cg18387537	-0.0160717	0.021558	0.457713
cg18387631	-0.00187662	0.00463581	0.686482
cg18387659	0.0192088	0.0156985	0.223976
cg18387671	0.00066606	0.00148286	0.654278
cg18387732	0.00445088	0.00382058	0.246801
cg18387814	0.00654597	0.00489044	0.183761
cg18387839	-0.000892916	0.00700507	0.898827
cg18387853	-0.00107141	0.00203586	0.599865
cg18387899	0.00125018	0.00960056	0.896654
cg18387909	0.00138187	0.00780118	0.859759
cg18387985	-0.0069765	0.00815944	0.394583
cg18388074	-0.0131952	0.0154604	0.395431
cg18388084	-7.9592e-05	0.00738736	0.991425
cg18388138	-0.000643939	0.00711884	0.928106
cg18388169	0.00229549	0.00433396	0.597528
cg18388175	0.00803591	0.00387569	0.0407043
cg18388240	-0.00174975	0.0182774	0.923924
cg18388270	-0.0315064	0.0240886	0.193894
cg18388274	-0.0024262	0.00428122	0.572182
cg18388380	-0.00078497	0.00289259	0.786664
cg18388393	-0.00254512	0.0112274	0.82113
cg18388405	0.00568961	0.00997091	0.569536
cg18388410	-8.55788e-05	0.00181336	0.962453
cg18388431	0.00654914	0.00453026	0.151404
cg18388475	-0.0146499	0.0138605	0.29308
cg18388519	0.0037752	0.00303687	0.21673
cg18388552	-0.00155694	0.00166772	0.352772
cg18388559	0.00599693	0.00912451	0.512541
cg18388619	0.00136831	0.00371652	0.713526
cg18388639	0.000613746	0.00141914	0.666325
cg18388671	-0.00327944	0.0068317	0.632252
cg18388724	-0.00357174	0.00437684	0.416409
cg18388786	-0.0422018	0.020398	0.0411339
cg18388802	0.00167556	0.00190446	0.381072
cg18388840	-0.029105	0.0261523	0.268417
cg18388891	0.000239801	0.00154619	0.877062
cg18388910	-0.00743165	0.013089	0.571458
cg18388972	-0.000190181	0.00291729	0.948152
cg18388989	0.0040027	0.00391729	0.30934
cg18388998	-0.000228999	0.0123887	0.985289
cg18389023	-0.00674393	0.0104222	0.519067
cg18389062	0.00119651	0.00249816	0.633015
cg18389238	-0.00401269	0.00481721	0.406835
cg18389283	-0.00782403	0.00387856	0.0463493
cg18389339	0.00487116	0.00609479	0.426049
cg18389510	-0.00866545	0.0105341	0.412687
cg18389546	-0.00237379	0.00766334	0.757388
cg18389568	0.00169951	0.00299806	0.572073
cg18389601	-0.0167691	0.0117211	0.155642
cg18389630	-0.00289812	0.0043381	0.505633
cg18389639	-0.00768572	0.0144886	0.596964
cg18389729	-0.000209789	0.00920746	0.981867
cg18389807	-0.00623302	0.00366281	0.0919177
cg18389810	0.0042817	0.00341858	0.213317
cg18389824	0.00560545	0.0083338	0.502743
cg18389827	0.0140848	0.013712	0.306809
cg18389845	-0.00186367	0.001967	0.345685
cg18389854	0.0259891	0.0164483	0.117254
cg18389931	-0.0029334	0.0112049	0.794017
cg18389933	-0.015128	0.011847	0.204579
cg18389956	-0.0200265	0.0173322	0.250658
cg18389987	0.00242464	0.00159662	0.132016
cg18390025	-0.00566428	0.0150999	0.708366
cg18390152	-0.00286155	0.00665557	0.668159
cg18390203	0.00149607	0.0125735	0.905525
cg18390263	-0.0121324	0.0123588	0.328627
cg18390325	5.04001e-05	0.00187066	0.978559
cg18390345	0.0108183	0.0117562	0.359673
cg18390364	0.00127626	0.00363108	0.725965
cg18390393	-0.000370452	0.0147017	0.979947
cg18390406	-0.00498405	0.00911245	0.585632
cg18390472	-0.0060845	0.00360566	0.0946265
cg18390495	-0.0147755	0.0113553	0.19618
cg18390496	0.00360401	0.00525629	0.494516
cg18390596	-0.0186642	0.0223725	0.40613
cg18390610	0.0068913	0.00985798	0.486139
cg18390655	0.0138182	0.0214648	0.521205
cg18390683	-0.0101121	0.0115363	0.382833
cg18390724	0.00393856	0.00367051	0.285841
cg18390727	-0.00579114	0.0123538	0.640252
cg18390816	0.00609675	0.00938599	0.517467
cg18390865	-0.0045303	0.0031238	0.150117
cg18390895	-0.0125873	0.00576629	0.0313825
cg18390918	-0.00868077	0.0108626	0.426101
cg18390922	0.00871176	0.0155989	0.577761
cg18390959	-0.0014214	0.00604371	0.814544
cg18390991	0.0224403	0.0195155	0.252938
cg18391058	0.0106987	0.00439628	0.0167253
cg18391099	0.018754	0.0258404	0.46968
cg18391104	-0.00888873	0.0109333	0.418152
cg18391127	-0.00288074	0.0110575	0.794996
cg18391131	-0.00195797	0.00408659	0.632899
cg18391203	-0.00407164	0.00757083	0.591905
cg18391209	0.0701789	0.0687888	0.310091
cg18391238	0.00418738	0.00529019	0.430504
cg18391247	0.00245474	0.0035088	0.485804
cg18391344	-0.0214866	0.0189538	0.259662
cg18391362	0.0113907	0.0104646	0.278992
cg18391427	0.00100384	0.00180144	0.578604
cg18391442	0.000368055	0.00490755	0.940366
cg18391467	0.00316344	0.00916553	0.73071
cg18391491	-0.0110315	0.0188136	0.558957
cg18391514	-0.0133961	0.0249488	0.592499
cg18391577	-2.02614e-05	0.00759545	0.997877
cg18391610	-0.00786036	0.00488403	0.110681
cg18391611	0.00494529	0.00621733	0.428262
cg18391638	-0.00524824	0.0073915	0.479334
cg18391694	-0.012744	0.00634029	0.0471237
cg18391747	-0.00143689	0.00665169	0.829412
cg18391753	0.00439761	0.00657828	0.505352
cg18391757	-0.000377523	0.00344067	0.912848
cg18391758	-0.00802509	0.00438566	0.0702519
cg18391770	0.00976825	0.0107893	0.36745
cg18391803	0.00122036	0.00726527	0.866945
cg18391817	0.00580259	0.00439138	0.189397
cg18391842	0.000993666	0.00120068	0.409877
cg18391899	-0.00141444	0.00317171	0.656593
cg18391929	0.0067384	0.00899296	0.455437
cg18391937	0.00216339	0.0066706	0.746375
cg18391955	-0.000427938	0.00178541	0.811064
cg18391972	0.00759055	0.0160333	0.636943
cg18391978	0.0104841	0.0174312	0.548897
cg18392045	0.0014491	0.00134327	0.283276
cg18392085	0.00248034	0.00161194	0.127027
cg18392131	0.0058291	0.00671945	0.387747
cg18392135	-0.0014725	0.00553469	0.790749
cg18392139	-0.00326603	0.00510632	0.523892
cg18392187	-0.00200575	0.00342469	0.559414
cg18392201	0.0121262	0.0108909	0.268196
cg18392215	-0.00436949	0.00602921	0.470316
cg18392242	-0.0203311	0.0203615	0.320444
cg18392279	-0.00189538	0.00574871	0.742313
cg18392343	0.00772236	0.00817554	0.347156
cg18392348	-0.00994396	0.0168454	0.556317
cg18392357	0.00234867	0.00827728	0.777189
cg18392381	-0.00201474	0.00966804	0.835347
cg18392391	0.00389729	0.00286239	0.176399
cg18392465	0.0106337	0.00626029	0.0925037
cg18392482	0.00602854	0.016465	0.715033
cg18392494	-0.0061524	0.00740658	0.408141
cg18392504	0.00501216	0.0146436	0.732862
cg18392521	0.00262632	0.00364686	0.473107
cg18392531	0.0152344	0.00423697	0.000504697
cg18392545	-0.00243078	0.00411713	0.55625
cg18392604	0.0078504	0.00551604	0.157792
cg18392612	-0.00345312	0.00119663	0.00478461
cg18392644	0.00815577	0.00561564	0.14954
cg18392783	-0.00995799	0.00695176	0.155136
cg18392798	0.00385602	0.0185075	0.83538
cg18392888	0.00416144	0.00745291	0.577844
cg18392893	-0.00116141	0.00123709	0.35008
cg18392922	-0.0212487	0.0210474	0.315141
cg18392999	-0.0232331	0.0202057	0.252957
cg18393014	0.000725104	0.00165127	0.661522
cg18393017	-0.0107201	0.0133055	0.422334
cg18393023	0.000619528	0.0124161	0.960304
cg18393040	-0.00105789	0.00194459	0.587639
cg18393044	-0.00775855	0.00971034	0.426185
cg18393046	-0.00738688	0.00881721	0.404152
cg18393109	-0.0208799	0.021846	0.341489
cg18393154	0.00891408	0.00543961	0.104411
cg18393172	0.000970304	0.00809911	0.904879
cg18393173	-6.15039e-05	0.00190203	0.974269
cg18393175	-0.00562818	0.0140745	0.690095
cg18393176	0.00857308	0.00813099	0.294254
cg18393186	0.00244714	0.00466754	0.601239
cg18393210	0.00362941	0.00588422	0.538766
cg18393302	0.00118667	0.00320485	0.711963
cg18393493	0.00204359	0.00624962	0.744356
cg18393511	0.00103455	0.00754017	0.891145
cg18393699	0.00206234	0.00149794	0.171654
cg18393717	-0.0322821	0.0184542	0.0833058
cg18393722	0.00161035	0.00532964	0.763165
cg18393747	0.00318404	0.00403277	0.431663
cg18393905	-0.00335648	0.0061799	0.58825
cg18393958	0.011228	0.0106623	0.294855
cg18393977	0.00113576	0.0154467	0.941533
cg18393994	0.0038551	0.00935097	0.681026
cg18394062	-0.00235736	0.00511701	0.646021
cg18394090	0.000202916	0.00139198	0.884392
cg18394118	-0.00646059	0.00489136	0.189577
cg18394120	-0.00365549	0.0101028	0.718242
cg18394136	-0.00740732	0.0092204	0.423671
cg18394178	0.00574446	0.0069554	0.410827
cg18394211	-0.00557962	0.00517496	0.283541
cg18394221	0.00363182	0.0056597	0.522537
cg18394235	0.0180026	0.0183377	0.328603
cg18394275	0.00425829	0.00359751	0.239346
cg18394319	-0.00140188	0.00173079	0.419884
cg18394331	0.00488322	0.0046481	0.295982
cg18394340	-0.00582161	0.00394603	0.143272
cg18394522	0.00368724	0.00461548	0.426251
cg18394523	0.00282511	0.00477394	0.555336
cg18394527	-0.00243723	0.00260435	0.351614
cg18394533	-0.00614249	0.00301281	0.0441094
cg18394552	-0.0339728	0.0175757	0.0560714
cg18394557	-0.00447532	0.00452317	0.324845
cg18394567	-0.00328813	0.0137753	0.811829
cg18394614	0.00260161	0.00688032	0.70614
cg18394637	-0.00507153	0.0173363	0.770481
cg18394648	0.0364821	0.0433791	0.402351
cg18394684	-0.0164467	0.0168513	0.331425
cg18394689	-0.000744939	0.00651904	0.909252
cg18394714	0.000846506	0.00966275	0.930366
cg18394776	0.002454	0.00279924	0.382769
cg18394778	0.02395	0.0230112	0.300481
cg18394845	0.01006	0.0125081	0.423142
cg18394848	0.000224732	0.00139879	0.872684
cg18394854	-0.00563255	0.0127228	0.65893
cg18394881	0.000384158	0.00398246	0.923346
cg18394953	0.00284474	0.00296293	0.339316
cg18394986	-0.00344472	0.00771594	0.656243
cg18394995	-0.00887595	0.013519	0.512977
cg18395065	-0.00687514	0.0081622	0.401622
cg18395150	0.000251808	0.00636532	0.968523
cg18395189	0.00103763	0.00559409	0.853222
cg18395206	0.0223121	0.021458	0.30094
cg18395231	0.0209442	0.0150774	0.167884
cg18395233	0.00291412	0.00386153	0.45223
cg18395236	-0.00923953	0.00941865	0.328969
cg18395269	0.00353994	0.00586644	0.547594
cg18395324	-0.00468406	0.00425182	0.273254
cg18395327	-0.00316948	0.00804497	0.694441
cg18395341	6.36073e-05	0.00871167	0.994189
cg18395354	0.00161637	0.0171134	0.92494
cg18395355	-0.00248157	0.00342799	0.47081
cg18395382	-0.000121863	0.00568283	0.982934
cg18395393	-0.00224817	0.00313043	0.474329
cg18395466	6.85275e-05	0.00476874	0.988563
cg18395472	0.000181245	0.011349	0.98729
cg18395482	0.00120276	0.00454184	0.791695
cg18395499	0.00299889	0.00528806	0.571913
cg18395531	0.0065496	0.0110892	0.556101
cg18395558	-0.00260518	0.00388457	0.50399
cg18395598	0.00141982	0.00578684	0.806685
cg18395615	-0.000572349	0.0044769	0.898528
cg18395623	-0.00578842	0.0153539	0.706973
cg18395632	-0.0107977	0.014208	0.449057
cg18395636	-0.00784261	0.0120574	0.516902
cg18395637	-0.00258237	0.00892274	0.772864
cg18395668	-0.00223541	0.00422578	0.597983
cg18395675	-0.00186345	0.00230556	0.420871
cg18395728	-0.00272164	0.00406208	0.504395
cg18395736	0.000904564	0.0163905	0.956099
cg18395781	0.0220108	0.0104676	0.0379974
cg18395809	-0.00497594	0.00864583	0.566225
cg18395911	5.7228e-05	0.00127216	0.964209
cg18395917	-0.0107995	0.014118	0.446106
cg18395935	0.00536899	0.00959697	0.577108
cg18395988	0.00016964	0.00120739	0.888546
cg18395993	4.75118e-05	0.00133253	0.971628
cg18396041	0.000431114	0.0013598	0.751872
cg18396042	-0.00430745	0.00605068	0.478187
cg18396093	0.00460232	0.00549375	0.404176
cg18396137	0.00279392	0.00380141	0.464078
cg18396138	-0.00758734	0.00578825	0.192922
cg18396157	-0.00147742	0.00258625	0.569105
cg18396173	0.00530623	0.00754756	0.483665
cg18396176	-0.00137212	0.00386251	0.723158
cg18396213	-0.0114381	0.0159962	0.476243
cg18396275	-0.0104141	0.0130248	0.42586
cg18396317	0.00576244	0.0032866	0.0826122
cg18396357	0.0347886	0.0178653	0.0543072
cg18396403	-0.00363302	0.0130743	0.781682
cg18396459	-0.00800314	0.00525485	0.130915
cg18396527	-0.00398731	0.00513346	0.439151
cg18396585	-0.000654323	0.00691984	0.924856
cg18396626	-0.000318885	0.00650163	0.96098
cg18396637	0.00260542	0.0134046	0.846283
cg18396644	0.00248424	0.00577169	0.667818
cg18396660	-0.00759013	0.00604005	0.211813
cg18396668	-0.0145627	0.0175113	0.407606
cg18396675	0.0105735	0.0145831	0.470111
cg18396714	0.00214227	0.00629363	0.734279
cg18396789	-0.00369453	0.0096513	0.70268
cg18396793	-0.00258523	0.00294323	0.381851
cg18396806	-0.00271288	0.00464876	0.560824
cg18396811	0.0243884	0.0195039	0.214059
cg18396832	-0.00976873	0.00678567	0.153101
cg18396865	0.000355085	0.00114075	0.75624
cg18396911	0.00608741	0.0131478	0.644371
cg18396984	-0.00190636	0.00320196	0.55294
cg18396987	-0.0127472	0.0100501	0.207612
cg18396992	-0.00508399	0.0107386	0.636939
cg18397023	0.000165966	0.00136765	0.903657
cg18397050	0.00166327	0.00397169	0.676274
cg18397073	0.00688367	0.0127906	0.591647
cg18397083	0.00583327	0.00711079	0.413973
cg18397157	-0.000825203	0.00252665	0.744654
cg18397193	0.00414295	0.0111385	0.710718
cg18397278	0.00333413	0.00568411	0.558814
cg18397279	-0.00113774	0.00303399	0.708455
cg18397280	-0.00168598	0.00761953	0.825333
cg18397308	-0.000707257	0.00358859	0.844161
cg18397314	0.0103844	0.00561786	0.0674898
cg18397357	0.0033532	0.00615341	0.587012
cg18397405	0.0119284	0.0138406	0.390837
cg18397450	0.00658498	0.0152978	0.667792
cg18397477	0.00277894	0.0126757	0.826915
cg18397517	0.00159137	0.0117212	0.892277
cg18397523	0.00743748	0.00315824	0.0204782
cg18397528	0.00553453	0.00263047	0.0378858
cg18397618	-0.00373257	0.00636468	0.558895
cg18397623	0.0142638	0.0114055	0.213997
cg18397648	-0.000342651	0.0077626	0.96488
cg18397653	-0.0127567	0.00719044	0.0790874
cg18397657	0.00574076	0.00398348	0.152669
cg18397665	0.00360291	0.011527	0.755263
cg18397707	0.00271499	0.00657859	0.680709
cg18397726	-0.00950974	0.0182521	0.603505
cg18397743	-0.0217473	0.00976824	0.0282366
cg18397770	-0.0203994	0.0205685	0.3237
cg18397790	0.00446584	0.00444348	0.317307
cg18397833	-0.000882029	0.00361235	0.807599
cg18397864	-0.0013077	0.00281559	0.643335
cg18397877	-0.0148791	0.019593	0.449396
cg18397882	0.00203861	0.00207611	0.328502
cg18397885	0.00787	0.00327075	0.0179571
cg18397964	-0.00181303	0.00579817	0.755167
cg18397975	-0.00139541	0.0118342	0.906373
cg18397998	0.00359017	0.00881531	0.684684
cg18398007	0.000312254	0.00116092	0.788506
cg18398009	0.00219719	0.00577819	0.704562
cg18398019	-0.00660203	0.016106	0.682748
cg18398056	-0.00280871	0.00235474	0.235774
cg18398058	-0.00176963	0.00144583	0.223846
cg18398125	0.00225075	0.00782813	0.774309
cg18398175	-0.00700853	0.00765476	0.362091
cg18398192	-0.00170262	0.00419867	0.685966
cg18398217	0.00170003	0.00728592	0.815982
cg18398245	-0.00164432	0.0112678	0.88427
cg18398267	0.000571311	0.0108268	0.958022
cg18398326	-0.0119411	0.0104302	0.255001
cg18398438	0.00261458	0.0054234	0.630793
cg18398498	0.00528169	0.00915969	0.565489
cg18398505	-0.000995886	0.00750252	0.894666
cg18398512	-0.000262187	0.00204382	0.898183
cg18398550	-0.00748721	0.00934461	0.424897
cg18398557	0.00436004	0.00585006	0.457839
cg18398570	0.00101581	0.00502601	0.840241
cg18398596	-0.00826154	0.00880362	0.350287
cg18398599	0.000269223	0.00403063	0.946879
cg18398637	-0.00634781	0.00702036	0.368063
cg18398702	0.00600436	0.0119353	0.616017
cg18398753	2.54276e-05	0.0193876	0.998956
cg18398846	-0.0127917	0.0177972	0.473974
cg18398930	-0.000526364	0.00127258	0.680039
cg18399056	-0.020057	0.0157579	0.206032
cg18399075	-0.00661893	0.0034087	0.0549785
cg18399131	-0.00227364	0.00837416	0.786561
cg18399183	-0.0045091	0.00523899	0.391473
cg18399194	-0.00012347	0.0202512	0.995148
cg18399218	0.0105854	0.0110681	0.341183
cg18399321	-0.00267939	0.00137129	0.0535045
cg18399354	0.0101123	0.00663535	0.130662
cg18399427	0.0028167	0.00865515	0.745531
cg18399451	0.00289932	0.021007	0.890505
cg18399459	-0.00211452	0.00513188	0.681195
cg18399472	-0.00322419	0.00436366	0.461715
cg18399510	-0.000927879	0.00100001	0.355707
cg18399533	-0.00278698	0.00752662	0.711954
cg18399544	0.027318	0.0226449	0.230523
cg18399551	7.95995e-05	0.00423038	0.985025
cg18399629	0.0046061	0.0037712	0.22481
cg18399703	-0.0023195	0.00586254	0.693208
cg18399711	0.0011873	0.00209239	0.571689
cg18399834	0.00650891	0.00876089	0.459253
cg18399896	0.000249285	0.00535673	0.962975
cg18399898	-0.0174359	0.0144965	0.231906
cg18399935	0.00082073	0.0152416	0.957164
cg18399959	0.00769603	0.0113505	0.499315
cg18399988	-0.000636035	0.00983039	0.948541
cg18400088	-0.00261247	0.00158085	0.101554
cg18400151	0.00690437	0.0063549	0.279886
cg18400181	0.00257508	0.00399374	0.520547
cg18400281	-0.0356575	0.0190472	0.0641205
cg18400324	0.00982032	0.0100181	0.329325
cg18400331	0.00318318	0.00653242	0.62712
cg18400454	0.000307273	0.00165495	0.85308
cg18400471	-0.00247214	0.0117031	0.833132
cg18400526	0.00388164	0.00371274	0.298316
cg18400586	0.00139899	0.00487872	0.774895
cg18400668	-0.00346356	0.00622055	0.578912
cg18400691	-0.00078794	0.00516823	0.879133
cg18400751	0.00670537	0.00474744	0.160931
cg18400815	-0.00310728	0.00382911	0.419013
cg18400845	0.00730081	0.00630809	0.249877
cg18400889	0.000357512	0.00395083	0.928078
cg18401021	-0.00584855	0.00495871	0.241018
cg18401103	0.0127133	0.00744864	0.0909637
cg18401108	-0.0178824	0.00922238	0.0553172
cg18401111	-0.00324387	0.0101376	0.749649
cg18401155	0.00343909	0.00346043	0.322703
cg18401168	-0.0041359	0.00698135	0.554905
cg18401210	0.00889426	0.00649262	0.173785
cg18401262	-0.0160712	0.00824212	0.0539898
cg18401298	-0.000240219	0.0103128	0.981463
cg18401301	-0.00209911	0.00130393	0.110586
cg18401313	-0.0138033	0.00492	0.00603732
cg18401367	-0.017952	0.0124603	0.152784
cg18401376	-0.00756908	0.0121997	0.536384
cg18401380	0.00928865	0.0110292	0.401695
cg18401391	-0.000387754	0.00350227	0.912064
cg18401406	0.00970503	0.0119824	0.419896
cg18401422	0.000513001	0.00113308	0.651711
cg18401451	-0.00505496	0.0045146	0.265527
cg18401511	0.00192992	0.0061411	0.753976
cg18401534	-0.0169895	0.0203054	0.404757
cg18401645	-0.000348062	0.00155593	0.823447
cg18401658	-0.00859254	0.00984846	0.385039
cg18401753	-0.00262967	0.00806307	0.745002
cg18401778	-0.00313654	0.0164283	0.848973
cg18401934	0.00293058	0.00476964	0.540331
cg18401981	-0.00489914	0.00682556	0.474576
cg18402101	-0.00787089	0.0107835	0.467157
cg18402103	-0.00285456	0.0166336	0.864088
cg18402104	-0.00732416	0.00968607	0.451334
cg18402166	-0.0132564	0.0155984	0.397433
cg18402182	0.0109076	0.0264799	0.68128
cg18402189	-0.0139518	0.00988781	0.161345
cg18402201	-0.00527946	0.0117819	0.655051
cg18402261	0.0069258	0.00763005	0.366219
cg18402315	-0.00274922	0.00515985	0.595347
cg18402324	0.0109082	0.0122126	0.3739
cg18402325	-0.00550935	0.0156088	0.724857
cg18402326	-0.00226036	0.00329807	0.494703
cg18402368	-0.00195016	0.00479179	0.684893
cg18402516	-0.0102256	0.0115689	0.378876
cg18402546	0.0275221	0.0240159	0.254531
cg18402590	0.0070523	0.00536901	0.192013
cg18402623	0.00864194	0.0081522	0.291665
cg18402690	-0.000757193	0.00997199	0.939625
cg18402783	0.00368907	0.00570815	0.519578
cg18402804	0.0112171	0.00576532	0.0545087
cg18402973	-0.0048826	0.00530047	0.359183
cg18402991	-0.0115926	0.0102291	0.259798
cg18403006	-0.00385344	0.00400811	0.338665
cg18403080	-0.00478581	0.0154635	0.757593
cg18403193	-0.00405748	0.0114166	0.723038
cg18403220	-0.00120519	0.00181089	0.507248
cg18403228	-0.000348964	0.00828757	0.966497
cg18403238	-4.72575e-05	0.00155528	0.97582
cg18403283	0.00507703	0.00556008	0.363375
cg18403285	-0.00116698	0.00349917	0.739455
cg18403292	-0.00116254	0.0116716	0.920857
cg18403317	0.00684696	0.00704282	0.333302
cg18403361	-0.00946151	0.0191678	0.622661
cg18403396	-0.00167765	0.00162066	0.303089
cg18403454	0.0167909	0.018506	0.366418
cg18403478	0.00847391	0.0182671	0.643736
cg18403480	-0.000868527	0.00196251	0.65904
cg18403548	0.00626807	0.00690548	0.366222
cg18403569	0.00221336	0.00572619	0.699923
cg18403578	-0.000643525	0.00525619	0.902803
cg18403613	0.0128518	0.00663264	0.0554854
cg18403673	-0.00180417	0.00194493	0.355836
cg18403754	-0.00457158	0.00501644	0.364318
cg18403792	-0.00400174	0.00421698	0.344929
cg18403833	0.00605537	0.0110374	0.584486
cg18403852	-0.0397037	0.0182339	0.0317975
cg18403970	-0.00260804	0.00831649	0.754479
cg18404009	-0.000443046	0.00106819	0.679204
cg18404039	0.00209348	0.00419825	0.619118
cg18404040	-0.00745305	0.00703969	0.292278
cg18404041	0.00319575	0.00988766	0.747214
cg18404058	0.0142368	0.0217377	0.514012
cg18404080	0.0102997	0.0129038	0.426653
cg18404184	0.00701186	0.00559025	0.212657
cg18404205	-0.016405	0.0128101	0.203286
cg18404213	-0.00686641	0.00918045	0.456253
cg18404308	-0.00192953	0.0031539	0.542065
cg18404335	-0.00376222	0.00453058	0.408288
cg18404346	-0.00104889	0.00352828	0.766869
cg18404366	-0.00165106	0.00210111	0.43384
cg18404374	-0.00188673	0.00700959	0.788358
cg18404513	-0.00053808	0.00905488	0.952733
cg18404600	-0.00167025	0.00124116	0.181439
cg18404628	0.00971828	0.00767968	0.208649
cg18404652	0.0117249	0.00921417	0.206151
cg18404706	0.00922409	0.0204757	0.653332
cg18404811	-0.0256933	0.0144346	0.0781165
cg18404925	0.000794495	0.00205017	0.699189
cg18404963	0.00172346	0.00419821	0.682301
cg18404974	-0.000215151	0.000840678	0.798534
cg18405037	0.0155298	0.0213865	0.469444
cg18405079	-0.00194513	0.00562173	0.730068
cg18405140	0.00752426	0.0135423	0.579718
cg18405169	-0.00382825	0.00705679	0.588687
cg18405260	-0.00630746	0.0090565	0.487758
cg18405268	0.000168168	0.00540425	0.975238
cg18405297	-1.61729e-06	0.00105674	0.998782
cg18405299	0.0049278	0.0135098	0.716063
cg18405330	-0.0121572	0.0183192	0.508455
cg18405339	-0.00640531	0.00711912	0.370424
cg18405341	0.011236	0.00966422	0.247742
cg18405360	0.00142661	0.00111703	0.204511
cg18405465	-0.00443427	0.00669371	0.509205
cg18405536	0.00467199	0.00405197	0.251653
cg18405539	0.00291007	0.00317696	0.361874
cg18405544	-0.00852131	0.00402199	0.0365949
cg18405551	0.00060235	0.0042687	0.888068
cg18405559	0.00390662	0.00765799	0.61108
cg18405580	0.000915279	0.00393634	0.816609
cg18405600	-0.0158238	0.0143518	0.272861
cg18405631	0.0061522	0.00674347	0.363794
cg18405643	-0.00505324	0.00732729	0.492013
cg18405691	-0.014321	0.00894618	0.112576
cg18405719	-0.016974	0.0130916	0.197766
cg18405765	0.00534851	0.0043331	0.21997
cg18405786	-0.00721305	0.0042607	0.0935827
cg18405880	-0.0184549	0.0189185	0.33167
cg18405900	-0.00242688	0.00430794	0.574456
cg18405915	0.000182719	0.00509626	0.971471
cg18405981	-0.0122071	0.015704	0.438803
cg18406000	0.0066504	0.0138985	0.633341
cg18406010	-0.0022918	0.0243576	0.925226
cg18406033	0.00248796	0.00437488	0.57084
cg18406053	-0.00754171	0.00730398	0.304307
cg18406055	0.0132859	0.00970403	0.174031
cg18406064	0.00469662	0.00354033	0.18766
cg18406106	2.51351e-05	0.00413925	0.995167
cg18406151	0.0165319	0.0132289	0.214334
cg18406182	0.00324666	0.0039143	0.408833
cg18406197	-0.00438278	0.00743176	0.556697
cg18406231	-0.00523787	0.00690797	0.450094
cg18406232	0.00889693	0.0069121	0.201013
cg18406241	-0.00228448	0.00666905	0.732657
cg18406255	0.014671	0.0122454	0.233717
cg18406285	-0.00109201	0.00958972	0.909567
cg18406314	-0.00441764	0.00871805	0.613464
cg18406338	0.014442	0.0185683	0.438535
cg18406399	-0.00588227	0.0115777	0.612523
cg18406442	0.00242758	0.00952034	0.799255
cg18406457	-0.00842007	0.0124482	0.500343
cg18406471	-0.00541848	0.00725039	0.456614
cg18406492	-0.00366655	0.00333709	0.274524
cg18406531	-0.00380712	0.00468147	0.418018
cg18406533	-0.00129862	0.00407371	0.750558
cg18406554	-0.00291689	0.0117281	0.804096
cg18406556	0.00943173	0.00760901	0.218044
cg18406560	-0.00178425	0.00472407	0.706459
cg18406570	-7.47983e-06	0.0126027	0.999528
cg18406700	-0.0145972	0.0182354	0.425328
cg18406708	0.0124666	0.00903865	0.170892
cg18406718	-0.000157408	0.00144311	0.913361
cg18406747	0.0131555	0.0198905	0.509877
cg18406792	-0.0017947	0.00969709	0.853544
cg18406801	-0.00418249	0.00655559	0.524929
cg18406852	0.0204813	0.0239281	0.394071
cg18406924	-0.000764052	0.00943848	0.935643
cg18406931	0.00197624	0.00462916	0.670361
cg18406934	-0.00045751	0.00412268	0.91186
cg18407008	-0.0139624	0.0100481	0.167749
cg18407095	-0.0114585	0.0112904	0.312611
cg18407136	-0.0102222	0.0124925	0.415153
cg18407168	-0.000215603	0.00838468	0.979537
cg18407189	0.00106472	0.00504184	0.833179
cg18407256	0.00403448	0.00791038	0.611158
cg18407292	-0.00691903	0.00715099	0.335597
cg18407309	-0.0131164	0.0184447	0.478666
cg18407426	0.00254711	0.0069592	0.715134
cg18407499	-0.00279197	0.00663386	0.674756
cg18407723	0.00645571	0.00644802	0.31915
cg18407752	-0.000172074	0.00222347	0.938468
cg18407780	-0.0115363	0.0186793	0.538242
cg18407818	0.00232531	0.00147027	0.116909
cg18407858	0.00326046	0.00304997	0.287638
cg18407864	-0.00232974	0.0104408	0.823884
cg18407878	-0.0216983	0.00957484	0.0255948
cg18407955	0.002578	0.0110845	0.816565
cg18407959	0.0154457	0.0204418	0.451669
cg18407963	-0.00153283	0.00712661	0.830139
cg18407966	-0.00624808	0.00413395	0.133839
cg18407979	0.0105843	0.0085788	0.220178
cg18408081	-0.00329737	0.00754659	0.6631
cg18408209	0.014287	0.018121	0.432313
cg18408264	0.00276835	0.0175851	0.875226
cg18408273	-0.0140784	0.0151413	0.354714
cg18408283	0.0045276	0.00544924	0.408028
cg18408289	0.00480489	0.0214513	0.823222
cg18408326	0.0032281	0.0029294	0.273121
cg18408335	-0.0101953	0.0131517	0.440046
cg18408341	0.00296828	0.00632523	0.639894
cg18408359	0.00474937	0.0112105	0.672729
cg18408399	-0.0184247	0.0145481	0.208288
cg18408411	0.00537308	0.00716799	0.45526
cg18408422	-0.00341401	0.00492559	0.489843
cg18408487	0.0035967	0.00515414	0.486905
cg18408489	0.0173035	0.0124505	0.167681
cg18408676	-0.00265128	0.0028459	0.353781
cg18408726	3.31565e-05	0.00122694	0.978495
cg18408783	0.00664931	0.010461	0.526472
cg18408786	0.00676951	0.00750442	0.369187
cg18408836	0.00255848	0.00649365	0.694421
cg18408873	-0.00162375	0.00202713	0.425027
cg18408962	-0.00352727	0.00206098	0.0900976
cg18408991	-0.00548722	0.00500088	0.275168
cg18409082	-0.00524332	0.00513332	0.309516
cg18409196	0.0134154	0.0204498	0.51332
cg18409312	0.00466792	0.00542306	0.391432
cg18409343	0.00789662	0.0148082	0.595038
cg18409356	-0.0293471	0.0235234	0.215103
cg18409406	0.000414711	0.00266877	0.876824
cg18409528	-0.00650233	0.00668177	0.332829
cg18409562	0.00218519	0.00689888	0.752096
cg18409646	-0.0149898	0.0123234	0.226708
cg18409649	-0.00877757	0.0179414	0.625746
cg18409705	-0.00255012	0.00399586	0.524808
cg18409707	-0.00324192	0.015924	0.83909
cg18409730	-0.000122231	0.00141282	0.93123
cg18409732	-0.0120301	0.00694166	0.0861732
cg18409760	0.00448313	0.0121159	0.712151
cg18409784	0.00327056	0.0035118	0.353939
cg18409825	0.00662183	0.00635443	0.299887
cg18409839	-0.0140819	0.0110527	0.205592
cg18409845	0.00113467	0.00147374	0.443159
cg18409858	-0.00242457	0.00386677	0.53207
cg18409875	0.00327862	0.00741577	0.659361
cg18409914	-0.0237669	0.0196544	0.22942
cg18409985	0.000715667	0.00757338	0.924903
cg18409999	0.00265109	0.0090695	0.770656
cg18410020	-0.00598805	0.0108568	0.582489
cg18410066	0.00120045	0.00868763	0.890376
cg18410078	-0.0100539	0.0171499	0.559038
cg18410110	-0.00552873	0.015045	0.714038
cg18410117	-0.00369285	0.00970049	0.704243
cg18410166	-0.000491422	0.00699187	0.944107
cg18410168	0.00637023	0.0048635	0.193263
cg18410226	-0.00294512	0.00116802	0.0132661
cg18410271	-0.00335882	0.00586424	0.568091
cg18410316	0.00793933	0.00874471	0.366113
cg18410341	-0.0173486	0.016676	0.300694
cg18410358	0.00700092	0.0198265	0.72475
cg18410384	-0.00159311	0.0170643	0.925805
cg18410444	0.00143997	0.00175495	0.413872
cg18410460	0.0234473	0.0273587	0.393476
cg18410494	0.00660556	0.00775621	0.396445
cg18410511	0.00858997	0.00710277	0.229367
cg18410551	0.0153093	0.0226929	0.501469
cg18410618	-0.0135279	0.0165987	0.41701
cg18410627	-0.00192459	0.00306004	0.530822
cg18410662	-0.00243211	0.00360279	0.501194
cg18410685	-0.0254206	0.0211477	0.232183
cg18410718	0.00409044	0.00746196	0.584795
cg18410821	0.00470937	0.00666435	0.481426
cg18410843	0.00101765	0.0092519	0.912635
cg18410872	0.00526012	0.00684939	0.444315
cg18410885	0.000242669	0.00203775	0.905446
cg18410945	0.00708549	0.0142285	0.619592
cg18411009	0.00371621	0.0142036	0.794139
cg18411015	0.00247116	0.0104878	0.814208
cg18411040	-0.0178743	0.00870863	0.0427348
cg18411043	-0.0103939	0.0116472	0.374323
cg18411055	-0.00191046	0.00414946	0.64622
cg18411103	-0.0019149	0.00211748	0.367995
cg18411108	-0.0380577	0.0158521	0.0182079
cg18411132	0.00736027	0.00636039	0.249946
cg18411150	0.00570156	0.00652732	0.384488
cg18411194	0.00477113	0.00434445	0.274748
cg18411197	0.012607	0.00563449	0.0274747
cg18411232	0.00873142	0.006845	0.205055
cg18411237	-0.000364022	0.00184876	0.844305
cg18411307	0.00112878	0.00589462	0.848527
cg18411427	0.00189385	0.00582187	0.745634
cg18411429	-0.00188368	0.00671455	0.779646
cg18411480	-0.000545176	0.00115109	0.636806
cg18411500	-0.00322165	0.00287063	0.26443
cg18411550	-0.00028983	0.00125511	0.817848
cg18411563	-0.000613731	0.0109319	0.955341
cg18411655	-0.000829022	0.007076	0.906968
cg18411660	-0.00235896	0.00634991	0.711055
cg18411728	-0.000113881	0.00205936	0.956011
cg18411800	-0.00532932	0.00268686	0.050056
cg18411806	0.00239176	0.00641758	0.710169
cg18411827	0.00438837	0.00234685	0.0644238
cg18411941	-0.00322451	0.00626936	0.608157
cg18411994	0.0100208	0.0160301	0.533315
cg18412059	-0.00230783	0.0152951	0.880369
cg18412068	-0.00501407	0.0070342	0.477622
cg18412092	0.0154091	0.0161038	0.340945
cg18412185	-0.00347732	0.0047588	0.466662
cg18412223	-0.00127101	0.00945774	0.893366
cg18412227	0.00253462	0.00460773	0.583492
cg18412326	0.000437063	0.00207347	0.833481
cg18412394	-0.00327348	0.00755227	0.665626
cg18412431	-0.00651458	0.0146133	0.656708
cg18412499	-0.000164807	0.00475822	0.972439
cg18412521	-0.00471972	0.0100578	0.639905
cg18412546	-0.0047465	0.00786551	0.547571
cg18412613	-0.000451943	0.0020095	0.822514
cg18412721	-0.0182268	0.0123793	0.144064
cg18412730	0.0201497	0.0247943	0.418334
cg18412762	0.00802468	0.00734171	0.277008
cg18412777	0.0372853	0.0212532	0.0824358
cg18412780	-0.00881836	0.0135304	0.516061
cg18412834	-0.00253744	0.00177569	0.156124
cg18412861	-0.000243549	0.00153846	0.874534
cg18412871	0.000913412	0.0013095	0.487093
cg18412889	0.0126658	0.0170922	0.460414
cg18412983	-0.000769299	0.00803999	0.923963
cg18412984	0.00446942	0.00582846	0.444991
cg18413025	-0.0130822	0.0163789	0.426344
cg18413028	-0.00232879	0.00407827	0.569264
cg18413062	-0.00793192	0.0129652	0.542068
cg18413116	0.0186194	0.017705	0.295498
cg18413131	-0.000604008	0.00805889	0.940405
cg18413148	0.00799678	0.018876	0.672733
cg18413212	0.0169973	0.0151802	0.265521
cg18413218	-0.0270945	0.0210936	0.201938
cg18413230	-0.00109675	0.0011624	0.34769
cg18413237	0.00905438	0.0079653	0.258369
cg18413240	0.000860767	0.00151985	0.572425
cg18413285	-0.000685072	0.00156754	0.663027
cg18413305	-0.00070872	0.00180349	0.695178
cg18413339	-0.00130066	0.00185369	0.484521
cg18413357	0.013964	0.0178663	0.436306
cg18413427	0.0103874	0.0105243	0.326028
cg18413502	-0.005324	0.00653037	0.416856
cg18413505	0.00512112	0.0140511	0.71628
cg18413548	-0.00298585	0.00382558	0.436943
cg18413572	-0.0037909	0.00846753	0.655339
cg18413587	-0.00119401	0.00184769	0.519617
cg18413607	0.00225039	0.00916273	0.806493
cg18413659	-0.00113735	0.00264212	0.667781
cg18413706	-0.00956517	0.0131262	0.467883
cg18413710	0.000196764	0.00149069	0.895253
cg18413759	-0.00278993	0.0181782	0.878332
cg18413884	-0.00782652	0.0135073	0.563603
cg18413891	-0.000956459	0.000934927	0.308762
cg18413900	0.00185148	0.00664868	0.781224
cg18413948	0.00530237	0.00527287	0.317038
cg18413954	0.0114752	0.0172741	0.508025
cg18414019	0.00847476	0.0169713	0.618624
cg18414021	0.0201743	0.0116441	0.0862544
cg18414025	-0.00603142	0.0102193	0.556389
cg18414032	0.016229	0.0113835	0.15708
cg18414033	0.00255878	0.00777082	0.742632
cg18414238	0.00728141	0.00719232	0.313797
cg18414253	0.0187149	0.00646412	0.00465347
cg18414281	0.0287969	0.0249837	0.251811
cg18414379	-0.000621364	0.00116795	0.595897
cg18414381	-0.0333525	0.0146947	0.0253723
cg18414429	-0.00787051	0.00415117	0.0608502
cg18414488	-0.00506068	0.0102619	0.622987
cg18414493	0.00339487	0.00772971	0.661466
cg18414618	0.00325748	0.00256918	0.207775
cg18414668	0.00043195	0.00381864	0.910165
cg18414741	0.00078504	0.00155604	0.615012
cg18414754	0.00870706	0.010635	0.414895
cg18414791	-0.00804298	0.00803423	0.3192
cg18414877	-0.0122175	0.0105849	0.251153
cg18414950	0.00389484	0.00449474	0.388273
cg18414987	-0.00288116	0.00909598	0.752092
cg18415096	0.00288813	0.00742267	0.698033
cg18415147	-0.0068046	0.00647345	0.295721
cg18415148	-0.00136462	0.00427552	0.750262
cg18415182	-0.000833897	0.00154952	0.591659
cg18415193	-0.0186466	0.019939	0.351947
cg18415205	-0.0035164	0.00487904	0.472766
cg18415252	0.00320879	0.0116435	0.783434
cg18415268	0.00217284	0.0101135	0.830326
cg18415320	-0.008246	0.00756469	0.278304
cg18415350	0.000807942	0.00152104	0.596473
cg18415382	0.00980267	0.00611145	0.111871
cg18415444	-0.00282482	0.0015798	0.0767901
cg18415485	-0.00208218	0.00211599	0.32748
cg18415510	0.00708502	0.00643409	0.273467
cg18415551	0.00352688	0.0083059	0.672024
cg18415576	0.0016378	0.0132182	0.901639
cg18415626	0.0112387	0.0268754	0.676713
cg18415676	-0.000853501	0.00109418	0.437211
cg18415686	0.00782691	0.00796348	0.328053
cg18415687	-0.000177617	0.0026617	0.946929
cg18415708	0.00745797	0.00471281	0.116696
cg18415723	-0.0130217	0.00980007	0.18696
cg18415791	-0.0167455	0.0108979	0.127554
cg18415822	-0.00829286	0.0139252	0.552835
cg18415935	-0.00681388	0.00512548	0.186736
cg18416022	-0.000743832	0.00199616	0.710211
cg18416041	0.0019021	0.00312778	0.54448
cg18416058	0.00115105	0.00364109	0.752565
cg18416096	-0.00910051	0.00822898	0.271419
cg18416097	-0.0259221	0.0140945	0.0688579
cg18416226	-0.000469613	0.00203567	0.818025
cg18416239	-0.00104717	0.0035046	0.765714
cg18416251	-0.00184872	0.00609289	0.762198
cg18416290	-0.0133309	0.0135858	0.328843
cg18416314	-0.00155994	0.005481	0.776533
cg18416362	-0.0153208	0.0150036	0.309649
cg18416374	9.47433e-05	0.0125498	0.993992
cg18416503	0.000543715	0.0146081	0.970384
cg18416512	-0.00726695	0.00674724	0.28406
cg18416576	0.00218153	0.00352697	0.537633
cg18416585	0.00165425	0.008665	0.848982
cg18416705	-0.000532137	0.00147299	0.718665
cg18416734	-0.0150438	0.0158033	0.343421
cg18416766	-0.00925809	0.0100911	0.361116
cg18416823	0.00649914	0.006735	0.336882
cg18416829	-0.000271833	0.00167546	0.871442
cg18416871	-0.000106346	0.00441803	0.980844
cg18416881	0.00108193	0.002252	0.63197
cg18416919	0.019428	0.00759658	0.0120454
cg18416936	0.00256339	0.019945	0.897993
cg18416950	0.00788767	0.00635337	0.217328
cg18416981	0.00640986	0.00830229	0.4419
cg18417061	-1.35106e-05	0.00372064	0.99711
cg18417063	0.00545642	0.00993515	0.58409
cg18417217	-0.00845506	0.00476879	0.0792734
cg18417227	0.00536273	0.0125211	0.669357
cg18417237	-0.00114521	0.00288966	0.692718
cg18417245	-0.0116638	0.0142774	0.415906
cg18417313	-0.0329876	0.0255257	0.199221
cg18417325	-0.0026004	0.00571302	0.649974
cg18417373	-0.00329278	0.00460785	0.476521
cg18417408	0.0102882	0.00606593	0.0929839
cg18417423	-0.000132631	0.00484153	0.9782
cg18417449	-0.0104229	0.0107628	0.335175
cg18417464	0.00176519	0.00203539	0.387883
cg18417502	-0.00334444	0.00950975	0.725814
cg18417505	0.0180618	0.0222012	0.417836
cg18417529	-0.000230199	0.00181111	0.899114
cg18417535	-0.00515044	0.00742188	0.48932
cg18417562	0.00218364	0.00742775	0.769379
cg18417622	0.00227135	0.00897822	0.8008
cg18417634	0.00144132	0.00385529	0.709304
cg18417707	-0.0155759	0.0176722	0.380226
cg18417710	-0.0136701	0.0231067	0.555448
cg18417758	0.000663943	0.00415002	0.873215
cg18417772	-0.0054502	0.00671649	0.419026
cg18417777	0.0125442	0.00914394	0.173177
cg18417864	0.0051689	0.00516686	0.319534
cg18417901	-0.0136197	0.00694623	0.0526924
cg18417941	0.0175377	0.0172407	0.3115
cg18417953	0.00362233	0.00587265	0.53876
cg18417954	6.08819e-05	0.0157808	0.996929
cg18418001	0.0097821	0.0111112	0.380764
cg18418059	0.00402548	0.00204028	0.0512561
cg18418138	-0.00766713	0.00612283	0.21341
cg18418238	-0.0190867	0.0174479	0.276616
cg18418242	0.0167645	0.0225576	0.459111
cg18418265	0.00582873	0.0110114	0.597746
cg18418331	-0.00580512	0.0093115	0.534418
cg18418335	0.0119693	0.0164012	0.46723
cg18418369	-0.00796373	0.00851212	0.351746
cg18418457	-0.0127512	0.0158406	0.422745
cg18418460	0.00126665	0.00142772	0.37711
cg18418479	0.00709976	0.00429824	0.101716
cg18418481	0.00839583	0.00679115	0.219247
cg18418503	-0.0012116	0.00179813	0.501987
cg18418523	-0.0136671	0.0132881	0.306189
cg18418538	-5.91198e-05	0.00263544	0.982148
cg18418570	-0.00401031	0.0053427	0.454647
cg18418586	0.00328249	0.00649778	0.61455
cg18418642	0.0020757	0.00500979	0.67952
cg18418651	0.000734163	0.00425076	0.863226
cg18418655	-0.00974751	0.0168775	0.56487
cg18418706	0.000859474	0.0152076	0.955044
cg18418707	-0.00051723	0.00617128	0.933373
cg18418803	-0.00499186	0.00959843	0.604164
cg18418807	0.000524734	0.00127907	0.682504
cg18418833	0.00400503	0.0161197	0.804292
cg18418872	0.0179523	0.0128832	0.16657
cg18418928	0.00493202	0.00894721	0.582702
cg18418962	-0.00139641	0.00200575	0.487915
cg18418979	0.00256915	0.00321428	0.426015
cg18419018	-0.00565904	0.00796255	0.478921
cg18419020	0.000628883	0.00250876	0.80258
cg18419022	-0.0137344	0.0123312	0.268041
cg18419045	-0.000194489	0.00531587	0.970888
cg18419070	0.00348832	0.00364497	0.340864
cg18419079	0.00388748	0.0050456	0.442838
cg18419125	-0.00713881	0.0122759	0.562191
cg18419142	0.0062869	0.0175852	0.721463
cg18419164	0.0019615	0.00713657	0.783997
cg18419175	0.0340492	0.0178179	0.0588742
cg18419251	0.00358614	0.0128624	0.780967
cg18419276	0.00313077	0.0110494	0.777501
cg18419318	0.00902127	0.00596655	0.133694
cg18419351	0.000210585	0.00440407	0.961958
cg18419358	-0.0358945	0.0202278	0.0790215
cg18419476	0.0195082	0.0117568	0.100187
cg18419534	-0.00276337	0.0109094	0.800554
cg18419549	0.00298752	0.0122422	0.807704
cg18419576	0.000319909	0.00614806	0.958605
cg18419651	-0.00182397	0.0146393	0.901095
cg18419694	0.00122254	0.00351685	0.728853
cg18419716	-0.0243917	0.0136421	0.076809
cg18419744	0.00425392	0.00413636	0.306232
cg18419747	0.00367406	0.00995394	0.712829
cg18419754	-0.0224822	0.0128241	0.0826459
cg18419833	-0.00750228	0.00709528	0.292895
cg18419977	-0.0140617	0.0178307	0.432197
cg18419982	0.000294381	0.00519288	0.954906
cg18420087	-0.000960228	0.0050083	0.848344
cg18420143	-0.000200873	0.0011716	0.864215
cg18420183	0.000401695	0.00400093	0.920227
cg18420188	0.0116213	0.0122664	0.345713
cg18420229	-0.0128053	0.0112408	0.25735
cg18420266	0.000114895	0.00128607	0.928992
cg18420298	-3.84907e-05	0.00161614	0.981046
cg18420301	0.0169616	0.0180541	0.349744
cg18420477	0.00226304	0.00852505	0.791203
cg18420485	-0.00107286	0.0114578	0.925585
cg18420512	0.00122814	0.0018084	0.498625
cg18420565	0.00994089	0.0181105	0.584296
cg18420599	0.0107775	0.0176829	0.543584
cg18420655	0.000603707	0.00995046	0.951742
cg18420690	-0.00387096	0.0031559	0.222861
cg18420705	-0.00409671	0.0051229	0.425788
cg18420708	-0.000382563	0.00442748	0.931316
cg18420759	-0.0128175	0.00638922	0.0475442
cg18420781	-0.00776237	0.0189764	0.683374
cg18420790	0.00115068	0.00736579	0.876175
cg18420843	-0.00542709	0.00546538	0.323109
cg18420846	-0.00301021	0.00551895	0.586671
cg18420868	-0.00566755	0.00657687	0.390892
cg18420925	0.00516167	0.00385971	0.184152
cg18420957	0.0137365	0.0198343	0.490189
cg18420965	0.000814321	0.00284563	0.775343
cg18421020	-0.00338009	0.00328765	0.306375
cg18421074	-0.00239585	0.00326209	0.464393
cg18421157	-0.00151314	0.00151283	0.319626
cg18421160	0.00119547	0.00557796	0.830734
cg18421167	0.00442577	0.00594797	0.458573
cg18421195	-0.00274053	0.00369579	0.460111
cg18421318	0.0123267	0.00965361	0.204595
cg18421339	-0.00199729	0.0019999	0.320352
cg18421356	-0.00153854	0.00195161	0.432361
cg18421360	-0.00479067	0.0137214	0.72772
cg18421366	-0.00158104	0.0139444	0.909955
cg18421367	-0.0075225	0.00766662	0.328861
cg18421429	0.000680827	0.00162112	0.675406
cg18421520	-0.00193936	0.00829305	0.815577
cg18421529	-0.000771692	0.00102614	0.453797
cg18421540	0.00062805	0.0135524	0.96313
cg18421592	0.00034568	0.00353479	0.922292
cg18421604	-0.0220767	0.0170669	0.198807
cg18421710	-0.00440835	0.0137624	0.749395
cg18421748	-0.000770172	0.00614351	0.900487
cg18421806	0.00110553	0.0106729	0.917707
cg18421839	-0.00593672	0.00699863	0.398314
cg18421840	0.00756397	0.00667713	0.259999
cg18421964	-0.00754187	0.00652753	0.250682
cg18422055	-0.0175525	0.0116923	0.136453
cg18422058	-0.00249832	0.0148926	0.867114
cg18422094	-0.0139493	0.0154584	0.369027
cg18422105	-0.00107019	0.00315717	0.735342
cg18422123	0.000574477	0.00267929	0.830661
cg18422172	-0.00112618	0.0018293	0.539536
cg18422205	0.000639785	0.00227579	0.779194
cg18422218	0.00646968	0.00653601	0.324635
cg18422353	-0.00105139	0.00748819	0.888621
cg18422371	0.00557485	0.0112425	0.621073
cg18422423	0.00679446	0.016397	0.679488
cg18422443	-0.00140783	0.00216758	0.517507
cg18422464	0.0249552	0.0200915	0.217112
cg18422544	0.00696672	0.00433847	0.111471
cg18422575	-0.00150979	0.00489049	0.758177
cg18422586	-0.00276759	0.00506683	0.586134
cg18422587	-0.0415626	0.0173437	0.0184151
cg18422603	-0.00178213	0.0013593	0.192839
cg18422632	-0.00197507	0.00835629	0.813639
cg18422654	0.0108867	0.009027	0.230658
cg18422711	0.0108045	0.0114688	0.348422
cg18422720	-0.00322596	0.00433653	0.458679
cg18422750	0.0121413	0.017046	0.477957
cg18422795	0.00851169	0.00675059	0.210285
cg18422852	0.0018354	0.00368349	0.619382
cg18422853	0.00101981	0.00890642	0.909069
cg18422875	-0.00202047	0.00167353	0.230161
cg18422972	-0.0364739	0.0151687	0.0180328
cg18423103	0.0083421	0.00980912	0.39711
cg18423110	0.00137233	0.00544962	0.801696
cg18423154	-0.000954459	0.00454535	0.834106
cg18423164	-0.0128643	0.0181127	0.479212
cg18423210	0.00271587	0.00203931	0.185968
cg18423355	-0.0033084	0.00192797	0.0892587
cg18423391	-0.0088371	0.0071426	0.218896
cg18423456	-0.00927656	0.00785186	0.240227
cg18423469	0.00473943	0.00508465	0.353527
cg18423549	0.00443781	0.00944844	0.639601
cg18423591	0.00586992	0.00687078	0.394963
cg18423626	0.00929325	0.00910662	0.309957
cg18423631	0.000353504	0.00215081	0.869781
cg18423635	0.00758021	0.00494181	0.128214
cg18423737	-0.00170275	0.00391011	0.664158
cg18423749	0.000626541	0.00385556	0.871238
cg18423837	0.00105813	0.00551015	0.848105
cg18423859	-0.000237111	0.00119451	0.843056
cg18423918	-0.00248422	0.00115778	0.0343202
cg18423935	-0.00966175	0.0147643	0.514356
cg18423962	0.00450764	0.00301555	0.138116
cg18424028	0.00283413	0.0131453	0.829738
cg18424033	1.85828e-05	0.00696633	0.997877
cg18424058	0.00885699	0.00606994	0.147656
cg18424064	-0.000966657	0.00299522	0.747571
cg18424091	-0.00374406	0.00551345	0.498657
cg18424115	0.00567403	0.00367512	0.12577
cg18424122	0.00498372	0.0101612	0.624878
cg18424125	-0.0002374	0.0052317	0.963897
cg18424134	0.0110498	0.00861793	0.202741
cg18424208	0.00175109	0.0167293	0.916846
cg18424233	0.00629466	0.009059	0.48876
cg18424286	-0.0142785	0.0113039	0.209473
cg18424393	-0.00104625	0.00277946	0.707402
cg18424449	-0.000679639	0.00303624	0.823337
cg18424470	0.0121881	0.00572237	0.0356332
cg18424502	-0.00481308	0.00496152	0.334346
cg18424538	0.000994505	0.00116582	0.395669
cg18424547	0.000661881	0.00442081	0.881288
cg18424706	-0.00149615	0.00460113	0.745732
cg18424717	0.00740286	0.00601686	0.221451
cg18424850	0.00126451	0.0117946	0.914836
cg18424863	-0.00147553	0.00523914	0.778805
cg18424882	-0.00129427	0.00143478	0.369187
cg18424968	0.000982354	0.00124417	0.431651
cg18425002	0.00123189	0.00262088	0.639357
cg18425032	0.00590609	0.00669583	0.379863
cg18425087	-0.00130285	0.00171502	0.449238
cg18425118	0.00508624	0.00493968	0.305649
cg18425140	-0.019418	0.0207123	0.350754
cg18425250	0.000796625	0.00493581	0.872106
cg18425254	-0.00299459	0.00227218	0.190537
cg18425341	-0.0101279	0.00910585	0.2687
cg18425377	-0.00789461	0.0077469	0.310631
cg18425434	0.00265242	0.00496604	0.59445
cg18425570	0.0126958	0.0105212	0.230401
cg18425586	-0.00826698	0.00875294	0.347201
cg18425651	-0.00351602	0.0126721	0.781999
cg18425653	-0.00947375	0.00927474	0.309503
cg18425696	-0.00389812	0.00315047	0.218868
cg18425700	0.000583374	0.00449957	0.897103
cg18425731	-0.00358231	0.00647333	0.581228
cg18425804	0.0244199	0.0166578	0.145793
cg18425869	0.010476	0.0100112	0.297884
cg18425908	-0.0175133	0.0152611	0.253879
cg18426009	0.000800621	0.00290028	0.783079
cg18426014	-0.000713056	0.00184404	0.699814
cg18426033	-0.00845279	0.0100356	0.401639
cg18426060	-0.000467334	0.0017695	0.792242
cg18426076	-0.00601341	0.00939214	0.523469
cg18426113	-0.00357413	0.0106021	0.736736
cg18426131	-0.00103965	0.00110058	0.34712
cg18426142	-0.00267338	0.00995204	0.788771
cg18426156	-0.00165971	0.00115455	0.153687
cg18426166	-0.000158002	0.00121799	0.897045
cg18426224	-0.00769453	0.0051868	0.141091
cg18426247	-0.0141157	0.0061828	0.0245435
cg18426345	0.000102903	0.00127446	0.935808
cg18426477	0.00219636	0.00706742	0.75662
cg18426487	0.000502647	0.00312499	0.872538
cg18426506	0.00680423	0.00715543	0.343938
cg18426551	-0.00825453	0.00671809	0.222067
cg18426557	0.00449068	0.00440502	0.310451
cg18426664	-0.012638	0.00851633	0.140962
cg18426792	-0.00113848	0.00788116	0.885431
cg18426836	0.00601538	0.00500901	0.232622
cg18426842	0.0040483	0.00606386	0.50592
cg18426860	-0.0195677	0.0101698	0.0571847
cg18426863	-0.00482601	0.0150385	0.748948
cg18426908	-0.00373618	0.00899055	0.678617
cg18426910	0.00621783	0.00373259	0.0988788
cg18426912	0.00228818	0.0155894	0.883603
cg18427006	0.0123089	0.02234	0.582877
cg18427036	-0.00137353	0.0054469	0.80143
cg18427091	0.00726408	0.011828	0.540517
cg18427106	0.00863151	0.0185837	0.643324
cg18427120	-0.00057612	0.00738168	0.937946
cg18427176	-0.011725	0.0100131	0.244394
cg18427308	0.0116912	0.0220704	0.597478
cg18427336	-0.000703009	0.00198135	0.723477
cg18427365	0.00548799	0.0113305	0.629192
cg18427444	0.00137629	0.00206882	0.507421
cg18427465	-0.000654401	0.00712236	0.926977
cg18427594	-0.0067898	0.0021703	0.00230217
cg18427648	-0.00275391	0.0019537	0.161765
cg18427696	-0.00188605	0.00676547	0.780993
cg18427751	0.0132415	0.00976188	0.17801
cg18427787	-0.00887044	0.00754415	0.242465
cg18427820	0.0105329	0.015101	0.487108
cg18427905	0.00538717	0.00633511	0.397152
cg18427942	-0.0095303	0.011054	0.390662
cg18427968	-0.00938879	0.00952019	0.326417
cg18427987	0.000154282	0.00125315	0.902263
cg18428006	-0.00564083	0.00754774	0.456604
cg18428022	-0.00171208	0.00473509	0.718434
cg18428050	0.003459	0.00244678	0.160557
cg18428104	0.00249481	0.00799816	0.755749
cg18428134	0.013758	0.00733307	0.0635491
cg18428201	-0.00510775	0.00659446	0.440432
cg18428217	-0.00180171	0.00316456	0.570401
cg18428265	0.0087163	0.0152647	0.569274
cg18428283	-0.0130425	0.0100306	0.196496
cg18428351	-0.0145702	0.0130364	0.266393
cg18428373	-0.000421652	0.00202741	0.835671
cg18428449	0.00294222	0.0192873	0.879062
cg18428489	-0.0110662	0.00879804	0.211394
cg18428516	-0.000477161	0.00205447	0.816815
cg18428542	-0.0013606	0.00679102	0.841611
cg18428559	-0.000481983	0.00752937	0.949087
cg18428563	-0.00303465	0.0016514	0.0690869
cg18428626	0.00019051	0.00186662	0.918912
cg18428688	0.00361144	0.00227329	0.115299
cg18428707	0.00261017	0.00353331	0.461801
cg18428814	0.000843614	0.00606853	0.889718
cg18428825	-0.00149506	0.00719783	0.835878
cg18428888	0.00057942	0.00349117	0.868518
cg18428961	0.00483737	0.00312386	0.124655
cg18428970	-0.0019383	0.00991913	0.845468
cg18429048	0.0219849	0.0123709	0.0785856
cg18429097	0.0222016	0.017789	0.214925
cg18429142	-0.000745615	0.00448535	0.868309
cg18429196	-0.00274553	0.00985029	0.781031
cg18429212	0.00520176	0.00644199	0.421308
cg18429235	0.00311712	0.00490919	0.526907
cg18429272	-0.0186078	0.0137996	0.180568
cg18429317	0.00275665	0.0167664	0.869736
cg18429374	0.0136164	0.00564651	0.0177126
cg18429434	-0.000610857	0.00228586	0.78984
cg18429500	-0.00135416	0.00727241	0.852661
cg18429584	0.00140691	0.00383348	0.714391
cg18429611	0.00728296	0.0179903	0.68647
cg18429685	-0.00332378	0.00305265	0.278851
cg18429723	0.00353683	0.00660885	0.593723
cg18429742	0.00822674	0.0108249	0.449051
cg18429766	9.43584e-05	0.00544895	0.986218
cg18429777	0.00119935	0.00426199	0.77898
cg18429793	0.000332203	0.00176583	0.851157
cg18429863	0.00332783	0.003493	0.343032
cg18430034	0.0138696	0.0209116	0.508698
cg18430044	0.00356744	0.0130998	0.785931
cg18430082	-0.00791851	0.00352066	0.0266954
cg18430128	0.00112596	0.00769757	0.883999
cg18430152	0.0383353	0.0180253	0.0359019
cg18430156	0.000531159	0.00150923	0.725624
cg18430169	0.00409696	0.00598807	0.49544
cg18430208	-0.000809904	0.00367984	0.826248
cg18430210	-0.000202697	0.00768397	0.979007
cg18430222	0.00205917	0.00404948	0.612221
cg18430255	0.00532266	0.00552709	0.337864
cg18430273	1.45279e-05	0.00177998	0.993504
cg18430285	-0.00362341	0.00485295	0.457032
cg18430295	-0.0015496	0.00554736	0.780561
cg18430314	-0.00342535	0.00205255	0.098279
cg18430372	0.0192334	0.0103143	0.0651507
cg18430394	-0.000997177	0.000988093	0.315317
cg18430411	-0.00601133	0.0105861	0.571408
cg18430465	-0.000738387	0.0121551	0.951682
cg18430478	-0.00684146	0.012878	0.596422
cg18430553	-0.00254127	0.0017588	0.151615
cg18430555	0.00030135	0.00566843	0.957708
cg18430624	0.00164479	0.00184756	0.375467
cg18430645	0.00366508	0.00695481	0.599372
cg18430676	0.00498325	0.00587157	0.39807
cg18430697	-0.00176375	0.00694831	0.800142
cg18430892	-0.0086162	0.0141741	0.544642
cg18430895	-0.0279735	0.0197213	0.15917
cg18430990	0.000567225	0.00338715	0.867343
cg18430991	-0.00479668	0.0103721	0.644755
cg18431002	-0.00841464	0.00913941	0.359424
cg18431100	0.00713357	0.00584183	0.224912
cg18431119	0.0113586	0.0121544	0.352285
cg18431123	-0.00720396	0.0102336	0.483101
cg18431127	-0.0122777	0.0139471	0.380805
cg18431149	-0.0142411	0.0125719	0.260017
cg18431161	-0.00379216	0.0122466	0.757472
cg18431182	0.000801251	0.0186326	0.965785
cg18431183	0.012913	0.0103277	0.214097
cg18431208	-0.00149656	0.00597073	0.8026
cg18431236	0.000650404	0.00883538	0.941465
cg18431297	0.00469115	0.00843626	0.579405
cg18431324	-0.00307036	0.00247438	0.21756
cg18431377	-0.0169624	0.0157696	0.284675
cg18431391	0.00485845	0.00943951	0.607903
cg18431399	-0.00160691	0.00381967	0.674881
cg18431408	0.0041604	0.00213454	0.0540872
cg18431477	0.0132038	0.0200038	0.51073
cg18431486	0.00258937	0.00803442	0.74791
cg18431489	0.000348468	0.0105966	0.973832
cg18431557	-0.00626046	0.00372036	0.0955416
cg18431572	0.0103378	0.00650968	0.115429
cg18431579	-0.00598944	0.00699061	0.393613
cg18431599	-0.0051329	0.0102672	0.618222
cg18431640	0.00336175	0.00580167	0.563592
cg18431645	-0.0130511	0.0117038	0.267473
cg18431655	0.00884736	0.00869552	0.311389
cg18431699	-0.00178739	0.00184241	0.334319
cg18431702	0.00321882	0.00536299	0.549736
cg18431765	0.00498823	0.00602939	0.410026
cg18431809	0.0110539	0.0145985	0.450714
cg18431813	0.00138364	0.00168194	0.412667
cg18431834	9.2326e-06	0.00369932	0.998014
cg18431856	0.0170363	0.00900507	0.0614034
cg18431910	-0.00419575	0.0123832	0.735451
cg18431935	0.00386555	0.0123558	0.755043
cg18431951	0.0181093	0.0155609	0.247288
cg18431957	0.0084456	0.00710918	0.237653
cg18431970	-0.00461144	0.00692927	0.507262
cg18431983	-0.00336872	0.00316419	0.289603
cg18432056	-0.035064	0.0198798	0.0808198
cg18432105	0.000535985	0.0108602	0.960736
cg18432145	0.00244596	0.00486276	0.616072
cg18432149	-0.00599283	0.010451	0.567646
cg18432201	0.00324478	0.00520525	0.534463
cg18432252	0.00213105	0.00145373	0.145808
cg18432286	0.00875958	0.00446938	0.0527896
cg18432292	0.00199708	0.00610542	0.744277
cg18432384	0.00743886	0.00720582	0.304403
cg18432393	0.00170188	0.0039795	0.669817
cg18432414	0.00277571	0.0109541	0.800483
cg18432441	0.0126034	0.0133345	0.34685
cg18432447	-0.00185528	0.0116217	0.873488
cg18432450	0.00254742	0.00762432	0.738991
cg18432451	0.00134339	0.00730472	0.854459
cg18432471	0.0113445	0.0051564	0.0301039
cg18432498	-0.007049	0.00416598	0.0937526
cg18432528	-0.0134606	0.0081928	0.103529
cg18432572	0.0222121	0.0154483	0.153603
cg18432616	-0.0116449	0.0155926	0.456923
cg18432639	-0.00087877	0.00223596	0.695144
cg18432641	0.00576229	0.00416858	0.169955
cg18432706	0.00723885	0.0100736	0.474067
cg18432711	-0.00269918	0.00454556	0.553983
cg18432768	0.00871159	0.0124469	0.485613
cg18432790	-0.00921257	0.0105673	0.385407
cg18432864	0.00176596	0.00223305	0.430916
cg18432877	-0.0115686	0.0111779	0.303186
cg18432895	-0.0079081	0.0128431	0.53946
cg18432924	0.000237657	0.00235288	0.919747
cg18432977	-0.00195957	0.00921887	0.832102
cg18433009	0.0139095	0.014817	0.35012
cg18433015	-0.00111608	0.00789845	0.887914
cg18433109	-0.000568469	0.00424247	0.893676
cg18433146	0.00243583	0.0057218	0.671233
cg18433229	0.00437207	0.00439632	0.322387
cg18433260	0.00113711	0.00176468	0.520809
cg18433268	-9.04064e-05	0.00172316	0.958262
cg18433293	-0.00302313	0.00203414	0.140374
cg18433343	0.00625937	0.00830913	0.453032
cg18433380	-0.0135009	0.0128227	0.29493
cg18433402	-0.00110981	0.00174695	0.526695
cg18433423	-0.0129197	0.0132569	0.332128
cg18433473	-0.0032113	0.00353896	0.36637
cg18433507	-0.00245133	0.0101221	0.80914
cg18433519	-0.00700236	0.0211233	0.740961
cg18433530	0.00264038	0.0081311	0.746066
cg18433589	0.00064678	0.00207025	0.755375
cg18433615	-0.0020363	0.00172589	0.240859
cg18433694	-0.00825508	0.0112175	0.463507
cg18433728	0.0148218	0.0225481	0.51247
cg18433784	-0.00345592	0.00813886	0.672026
cg18433860	-0.00186379	0.00152544	0.224655
cg18433889	0.0153119	0.00685262	0.027679
cg18433967	-0.00321911	0.00759021	0.672394
cg18433993	0.00154566	0.00968763	0.873557
cg18434074	-0.0108968	0.0172852	0.529863
cg18434078	0.0197126	0.0219194	0.370642
cg18434103	0.0226361	0.0245824	0.359359
cg18434152	0.0021918	0.00941171	0.81633
cg18434190	-0.00380528	0.0162217	0.815015
cg18434206	-0.00913911	0.00927672	0.32692
cg18434226	0.00982448	0.0103257	0.343666
cg18434246	-0.0107332	0.0152717	0.483803
cg18434317	-0.019314	0.0185968	0.301514
cg18434348	0.00815615	0.0049356	0.101566
cg18434353	0.00110811	0.00483403	0.819157
cg18434354	0.00128265	0.0198434	0.948591
cg18434356	-0.0273227	0.0385838	0.480506
cg18434466	0.00546386	0.00367798	0.140541
cg18434471	-0.00391333	0.00634637	0.538883
cg18434538	-0.0183181	0.0198694	0.358786
cg18434560	0.00179885	0.0090607	0.843031
cg18434588	0.00677727	0.0162041	0.676665
cg18434595	0.00307103	0.00645438	0.635251
cg18434630	0.00748589	0.00566202	0.189143
cg18434660	0.000616309	0.0139416	0.964828
cg18434673	0.00280915	0.0017946	0.120663
cg18434674	0.0078779	0.00621612	0.20798
cg18434680	-0.00351801	0.0107389	0.743903
cg18434712	-0.00168255	0.00354998	0.636562
cg18434718	0.00120062	0.00432165	0.781728
cg18434775	0.0110437	0.00480465	0.023612
cg18434848	0.00100714	0.00200934	0.617312
cg18434849	0.00163159	0.00421545	0.699542
cg18434902	0.00537891	0.0132727	0.68615
cg18434912	-0.0318029	0.020986	0.132818
cg18434934	0.000198746	0.00105022	0.850286
cg18434940	-0.00235437	0.00618347	0.704194
cg18434965	-0.00265896	0.00524837	0.613533
cg18434998	0.000877717	0.00158099	0.580018
cg18435000	0.00716624	0.0109984	0.516173
cg18435119	0.00577963	0.00405687	0.157371
cg18435125	0.00203219	0.00555171	0.715103
cg18435133	-0.00319621	0.00870829	0.714371
cg18435183	-0.00378332	0.0065642	0.565669
cg18435185	0.00376949	0.00743317	0.613189
cg18435225	0.0112108	0.00509694	0.0301448
cg18435449	-0.000698962	0.00322309	0.828759
cg18435452	0.00148406	0.0102016	0.88463
cg18435476	-0.00875993	0.00827162	0.292135
cg18435498	0.000717106	0.00324932	0.825781
cg18435505	-0.0133439	0.00626668	0.0356811
cg18435532	-0.00802144	0.0108638	0.462022
cg18435593	0.0135789	0.00477616	0.00541786
cg18435670	0.00685971	0.00844596	0.418613
cg18435674	-0.00618815	0.0119819	0.606675
cg18435782	0.00138006	0.00168604	0.415007
cg18435820	0.00233481	0.00142635	0.104791
cg18435832	0.00533321	0.00788343	0.50028
cg18435870	0.0228284	0.0118865	0.0576407
cg18435880	-0.00372949	0.00178608	0.0393308
cg18435928	0.00501298	0.0126438	0.692597
cg18436024	0.000652954	0.00616827	0.915908
cg18436117	-0.000727362	0.00793165	0.927117
cg18436123	0.00558891	0.00347808	0.11123
cg18436128	0.000623155	0.00149127	0.67694
cg18436176	0.0013246	0.00630481	0.834022
cg18436203	-0.0010993	0.00121113	0.366236
cg18436246	0.00355884	0.0086711	0.682372
cg18436249	-0.00851794	0.0082412	0.303825
cg18436272	-0.0174739	0.0399836	0.663034
cg18436324	-0.000821983	0.00193584	0.672031
cg18436378	0.00923174	0.0180723	0.610602
cg18436395	0.00495909	0.00334141	0.14092
cg18436415	-0.0111609	0.0157924	0.48138
cg18436444	0.013201	0.00687569	0.0577134
cg18436491	-0.000525825	0.00209069	0.801938
cg18436500	-0.00201296	0.0124011	0.871381
cg18436501	0.0034886	0.00782352	0.656625
cg18436544	0.00140602	0.00628656	0.823482
cg18436571	0.00360616	0.0060099	0.549839
cg18436643	0.00145525	0.00952211	0.878841
cg18436680	0.00069272	0.00392975	0.860434
cg18436709	0.0120467	0.00564094	0.035155
cg18436714	-0.00237331	0.00734092	0.747144
cg18436735	-0.0135057	0.0181459	0.458449
cg18436737	6.10845e-05	0.00456868	0.989359
cg18436756	0.000821834	0.00143182	0.56727
cg18436758	-0.0033571	0.00536427	0.532854
cg18436774	-0.00510566	0.00460881	0.270604
cg18436788	0.00454602	0.00548882	0.409512
cg18436806	0.00379252	0.00739343	0.609111
cg18436808	-0.0281309	0.0161825	0.0852256
cg18436810	-0.00217704	0.00499032	0.663594
cg18436827	0.00169174	0.00527749	0.749215
cg18436898	-0.00194429	0.00509666	0.703654
cg18436919	0.0073874	0.00496947	0.140278
cg18436957	0.00408806	0.00555042	0.463132
cg18436972	0.00365754	0.00789917	0.644351
cg18437033	0.0028361	0.0102419	0.782419
cg18437039	0.00195744	0.00623572	0.754245
cg18437052	0.0027208	0.00570624	0.634537
cg18437068	0.000184782	0.00143926	0.898101
cg18437077	0.00428318	0.00678213	0.529129
cg18437099	0.00759086	0.0107769	0.482841
cg18437144	0.0177393	0.0160714	0.272337
cg18437152	0.0220986	0.0279607	0.431197
cg18437209	-0.0178573	0.0160576	0.268773
cg18437219	0.00204988	0.00707646	0.772664
cg18437319	-0.0201875	0.0172428	0.24447
cg18437323	0.0131162	0.00714535	0.0693845
cg18437342	-0.00176852	0.00103419	0.0903578
cg18437361	0.00265077	0.00360875	0.464339
cg18437365	0.0063162	0.00575751	0.27526
cg18437480	0.0071084	0.00658617	0.283054
cg18437551	0.0191581	0.0117462	0.106036
cg18437557	-0.00425272	0.0133718	0.751121
cg18437581	0.0223676	0.0165645	0.179955
cg18437584	-0.000984873	0.0041662	0.813609
cg18437602	0.00521643	0.0104844	0.619899
cg18437625	-0.0117569	0.00925353	0.206845
cg18437633	0.00566653	0.0114328	0.621238
cg18437643	0.0106264	0.0121117	0.382391
cg18437669	-0.018516	0.0138147	0.183182
cg18437685	0.0270129	0.0109485	0.0153141
cg18437710	0.00307792	0.00621566	0.621554
cg18437788	-0.000449541	0.00162598	0.782755
cg18437792	-0.00605106	0.0148952	0.685433
cg18437808	0.00466785	0.00845594	0.582166
cg18437816	0.017879	0.0125367	0.156943
cg18437839	0.000203154	0.00522818	0.969081
cg18437971	0.00927828	0.00695535	0.185241
cg18437986	0.00326558	0.00358387	0.364388
cg18438042	-0.0129651	0.0106383	0.225818
cg18438124	0.000447632	0.00209196	0.831
cg18438187	0.00591742	0.00612708	0.336483
cg18438300	0.00593065	0.00962332	0.539111
cg18438319	0.00104832	0.0119783	0.930435
cg18438345	-0.00297294	0.0117029	0.799991
cg18438405	-0.00884105	0.0100301	0.380188
cg18438411	-0.00487828	0.00779907	0.533071
cg18438442	-0.000660176	0.00150609	0.662088
cg18438462	0.00438296	0.00415853	0.294437
cg18438471	-0.00182469	0.00834232	0.827309
cg18438509	-0.00325951	0.00393074	0.408945
cg18438515	-0.0171528	0.0150698	0.257748
cg18438546	-0.000101214	0.00238823	0.96628
cg18438551	-0.0013304	0.0016569	0.42391
cg18438585	-0.00200429	0.00939953	0.831579
cg18438591	-0.00894074	0.0105512	0.398815
cg18438614	-0.000810596	0.00779487	0.917385
cg18438647	-0.0196414	0.011074	0.0791661
cg18438737	-0.0228304	0.0158414	0.152655
cg18438770	0.000208401	0.0145094	0.988569
cg18438777	0.00291813	0.0031257	0.352763
cg18438793	-0.00903092	0.0164275	0.583721
cg18438823	0.0208618	0.00764006	0.0074733
cg18438837	-0.000197985	0.00211011	0.925434
cg18438850	0.0655339	0.0263654	0.0145915
cg18438853	-0.000971395	0.00356172	0.785621
cg18438894	0.00130011	0.0152125	0.932064
cg18438944	-0.000314862	0.00631024	0.960304
cg18439002	-0.00489283	0.00539515	0.366643
cg18439080	0.00150274	0.00901075	0.867886
cg18439108	0.00154121	0.00426841	0.718806
cg18439144	0.0163311	0.014231	0.253883
cg18439162	0.00525087	0.00859313	0.54255
cg18439195	-0.00657666	0.0129816	0.613541
cg18439283	4.97002e-05	0.0109402	0.996384
cg18439294	-0.00416067	0.00815883	0.611204
cg18439298	0.00969253	0.00884314	0.275689
cg18439323	-0.000237598	0.00260819	0.927598
cg18439339	-0.00695365	0.00579641	0.233111
cg18439358	-0.000403999	0.00339127	0.905412
cg18439419	-0.00322806	0.00560379	0.565876
cg18439445	0.00966005	0.0094322	0.308232
cg18439474	0.0190962	0.0122969	0.123601
cg18439535	-0.00796978	0.0080677	0.325604
cg18439591	0.00913601	0.00478462	0.0590696
cg18439609	0.00320433	0.00583948	0.58441
cg18439621	0.00396866	0.00897865	0.659436
cg18439658	0.00123836	0.00621104	0.84237
cg18439665	-0.00232604	0.00459714	0.613988
cg18439671	-0.000820897	0.0048904	0.867033
cg18439734	-0.00237285	0.00229283	0.303212
cg18439779	-0.0086801	0.00616243	0.16207
cg18439810	0.00742856	0.00455536	0.106093
cg18439842	-0.00449838	0.00643205	0.485944
cg18439974	0.00304281	0.00781348	0.697786
cg18439980	-0.00156898	0.00885561	0.85973
cg18440027	-0.00492896	0.0127501	0.699888
cg18440048	0.00051712	0.00551822	0.925526
cg18440069	0.0100555	0.0082393	0.225171
cg18440123	0.00115177	0.00976542	0.906349
cg18440125	-0.0125102	0.0142521	0.382166
cg18440127	-0.00141649	0.00164112	0.390136
cg18440140	0.0213466	0.00898546	0.0194224
cg18440169	0.00636231	0.00927782	0.494455
cg18440199	-0.00136922	0.00181317	0.451934
cg18440230	0.0526416	0.0250627	0.0382093
cg18440260	0.00523142	0.00391883	0.184926
cg18440314	0.000614376	0.00879502	0.944449
cg18440316	0.00211168	0.00250119	0.400533
cg18440470	-0.00137883	0.0017974	0.444817
cg18440474	0.00240789	0.00219299	0.274844
cg18440475	0.00291354	0.00181453	0.111499
cg18440480	-0.0176909	0.0226972	0.437567
cg18440523	0.00290773	0.00608385	0.633734
cg18440557	-0.00561798	0.0129	0.664135
cg18440692	-0.0311049	0.0206224	0.134629
cg18440745	0.00191226	0.00761839	0.802325
cg18440774	0.0112557	0.00572624	0.0521137
cg18440816	0.00644802	0.00441867	0.147626
cg18440821	0.00901709	0.0113767	0.429892
cg18440824	0.00968288	0.00782814	0.219009
cg18440889	-0.00220554	0.00704205	0.754784
cg18440893	-0.00151242	0.00179114	0.400467
cg18440902	-0.00343976	0.0017956	0.0582644
cg18440913	0.00437856	0.0096378	0.650589
cg18440960	-0.0129479	0.0146324	0.378346
cg18440968	0.00299154	0.00819427	0.715824
cg18440985	-0.00777351	0.0103801	0.455685
cg18441082	-0.000905041	0.00488922	0.853518
cg18441102	-0.00602834	0.0112076	0.591854
cg18441131	0.0063082	0.00450674	0.16469
cg18441153	-0.0013614	0.00331431	0.682126
cg18441165	-0.00364718	0.00382769	0.342968
cg18441206	0.000723339	0.00182402	0.692535
cg18441239	0.00878071	0.0171612	0.610017
cg18441295	-0.000726871	0.00193931	0.708596
cg18441305	-0.00489297	0.00395508	0.218934
cg18441383	0.000664706	0.00399663	0.868243
cg18441420	0.00732392	0.00492531	0.140162
cg18441479	-0.00244988	0.00510849	0.63258
cg18441501	-0.00579763	0.00633812	0.362537
cg18441705	-0.00876317	0.00736382	0.236852
cg18441719	-0.00147977	0.00243459	0.544693
cg18441733	0.0102679	0.0180572	0.570879
cg18441771	0.00228924	0.00344419	0.507793
cg18441837	0.000895678	0.00525825	0.865089
cg18441860	0.0160003	0.0162883	0.328314
cg18441950	-0.00508884	0.00990872	0.608684
cg18441959	-0.00966887	0.00678168	0.15706
cg18442002	-0.0114269	0.0110707	0.304482
cg18442019	-0.0031141	0.0106648	0.770893
cg18442069	0.0104619	0.00517511	0.0458912
cg18442075	0.0117545	0.0252097	0.642039
cg18442168	0.00930501	0.0065633	0.159377
cg18442183	0.002795	0.014584	0.848406
cg18442187	0.0147016	0.0108198	0.177279
cg18442202	-0.00192716	0.00112013	0.0884392
cg18442209	0.00673835	0.00485231	0.168013
cg18442223	-0.00030466	0.0045918	0.947233
cg18442286	-0.00116099	0.00193563	0.549996
cg18442317	-0.000835406	0.00550592	0.879707
cg18442362	-0.0300486	0.0182252	0.10234
cg18442365	0.0165047	0.0199703	0.410509
cg18442390	0.000651857	0.00284798	0.819426
cg18442411	0.0160621	0.0133282	0.230998
cg18442453	-0.000814721	0.00349321	0.81606
cg18442469	0.024886	0.0267816	0.355012
cg18442524	-0.00161823	0.00244559	0.509691
cg18442532	0.00270645	0.00544315	0.620125
cg18442538	0.0152789	0.0202546	0.452415
cg18442632	-0.00235701	0.00952921	0.805147
cg18442685	-0.00457791	0.00376204	0.226519
cg18442753	-0.00142488	0.00380594	0.708911
cg18442758	-0.00255581	0.00501448	0.611395
cg18442793	-0.0238567	0.0224709	0.290942
cg18442961	0.000155804	0.0155619	0.992032
cg18442977	0.00218208	0.00134888	0.108879
cg18442986	-0.00109859	0.00197379	0.579051
cg18442992	-0.0182041	0.0122467	0.140307
cg18443229	-0.000889661	0.00185485	0.63253
cg18443253	-0.00435195	0.00312251	0.166487
cg18443350	-0.0113437	0.00535502	0.0366255
cg18443359	0.00327576	0.00545435	0.54948
cg18443378	-0.000829478	0.00176757	0.639895
cg18443392	0.00397669	0.00669905	0.554107
cg18443411	-0.00561008	0.00576272	0.332648
cg18443412	-0.0321192	0.0210638	0.130453
cg18443430	0.0148511	0.0112525	0.189915
cg18443437	0.0201141	0.0235369	0.394828
cg18443438	0.00235606	0.00619595	0.70456
cg18443450	0.00074005	0.0158222	0.962787
cg18443486	0.0152756	0.0127206	0.232645
cg18443559	0.0170613	0.0231744	0.463325
cg18443571	-0.000128474	0.0108035	0.990536
cg18443579	-0.00514502	0.0119532	0.66781
cg18443629	-0.00872307	0.00981127	0.37609
cg18443692	0.00469824	0.00684186	0.493867
cg18443741	0.0198416	0.060736	0.744589
cg18443771	0.0161751	0.0186338	0.387447
cg18443786	0.00372636	0.00420757	0.37794
cg18443806	-0.0312259	0.0213994	0.147646
cg18443811	-0.00242612	0.0019952	0.226855
cg18443893	-0.00262868	0.0122989	0.831191
cg18443931	0.010271	0.00885768	0.248991
cg18444006	-0.0171971	0.0246224	0.486526
cg18444030	0.00072012	0.00332374	0.828915
cg18444051	0.0134925	0.0148962	0.367236
cg18444097	-0.0015755	0.0121759	0.897305
cg18444099	0.0165148	0.0252601	0.514748
cg18444122	0.000750402	0.00130023	0.565148
cg18444231	7.27438e-05	0.00599429	0.990342
cg18444254	0.00211522	0.00616456	0.732224
cg18444267	-5.75014e-05	0.00272876	0.98323
cg18444347	-0.00168959	0.00210524	0.424129
cg18444362	-0.000515285	0.00370066	0.88954
cg18444479	-0.00249576	0.0089044	0.779838
cg18444519	0.00125242	0.00118015	0.291137
cg18444544	-0.0100728	0.0179705	0.576377
cg18444574	-0.000589881	0.00399065	0.882786
cg18444589	-0.00575184	0.00417343	0.171216
cg18444673	-0.00810744	0.00990542	0.415027
cg18444689	0.00402293	0.0175231	0.818889
cg18444723	0.00628115	0.0101045	0.535606
cg18444743	0.00115133	0.00723758	0.873929
cg18444757	-0.00180083	0.0495681	0.971091
cg18444763	0.00597328	0.0150335	0.691971
cg18444835	-0.00436526	0.00815749	0.593752
cg18444868	-0.00177835	0.00475017	0.708917
cg18444875	-0.0156797	0.0110182	0.15783
cg18444916	-0.00286895	0.0157264	0.855615
cg18444952	-0.014286	0.0154353	0.356912
cg18445047	-0.00198237	0.00163833	0.229134
cg18445088	-0.00764328	0.0154696	0.622331
cg18445108	-0.0131883	0.0167847	0.433881
cg18445143	0.0111333	0.00564545	0.0513631
cg18445207	-0.00629756	0.00674869	0.352989
cg18445231	-0.00113789	0.0110428	0.918135
cg18445263	-0.00527872	0.0120217	0.661538
cg18445286	0.00583926	0.00552832	0.293402
cg18445292	-0.0125409	0.0112662	0.268314
cg18445418	-0.0203447	0.0205763	0.325176
cg18445426	0.00536798	0.00380395	0.161302
cg18445438	0.00256597	0.00540671	0.636114
cg18445504	-0.00210383	0.00994266	0.832852
cg18445680	0.00507489	0.0055353	0.361441
cg18445710	-0.0142511	0.00817956	0.0845341
cg18445715	-0.0031499	0.00725604	0.665146
cg18445718	0.00840464	0.0235545	0.72198
cg18445760	-0.00331035	0.00377517	0.382656
cg18445764	0.00778692	0.00987767	0.432366
cg18445875	-7.93157e-05	0.00462689	0.986357
cg18445876	-0.020247	0.020495	0.325587
cg18446044	-0.00217959	0.00205496	0.291406
cg18446045	-0.00168235	0.00443104	0.704993
cg18446069	0.00277519	0.00447885	0.536917
cg18446110	0.00198046	0.0117111	0.866052
cg18446140	0.010983	0.00840204	0.19415
cg18446159	0.000405301	0.00365653	0.911963
cg18446172	0.00235062	0.0060802	0.699872
cg18446193	-0.00302091	0.00161285	0.0639856
cg18446238	-0.00212188	0.00744848	0.77633
cg18446274	-0.00798651	0.00423391	0.062153
cg18446302	0.00380041	0.00725536	0.601571
cg18446336	-0.0059684	0.018143	0.74287
cg18446351	-0.0159726	0.0190646	0.404134
cg18446411	0.01264	0.010108	0.214036
cg18446441	0.036022	0.0300497	0.233459
cg18446472	-0.00740047	0.0152306	0.628104
cg18446515	0.00763841	0.00671641	0.258141
cg18446520	-0.00660034	0.00615369	0.28604
cg18446578	0.00548798	0.00357655	0.128081
cg18446641	0.00700677	0.0202027	0.729453
cg18446690	-0.00248453	0.00110269	0.0264329
cg18446701	-0.00226399	0.00435545	0.604347
cg18446708	0.000408498	0.00336827	0.903714
cg18446736	-0.00719096	0.00698249	0.305562
cg18446744	0.00695255	0.0124312	0.577221
cg18446809	-0.0023362	0.004594	0.612199
cg18446861	0.00111671	0.00713122	0.87588
cg18446895	-0.00145341	0.00757646	0.848262
cg18446907	-0.000412578	0.00373724	0.912316
cg18446916	0.00478281	0.00412282	0.248778
cg18447077	0.00276842	0.00770793	0.720229
cg18447174	0.0150108	0.00945008	0.115345
cg18447200	-0.00361051	0.0106542	0.735409
cg18447299	0.01166	0.02412	0.629858
cg18447344	0.00360895	0.00422434	0.394968
cg18447402	0.00212363	0.00577459	0.713834
cg18447419	0.00851632	0.015391	0.581271
cg18447460	0.000716141	0.00474296	0.880288
cg18447471	-0.0034543	0.0024285	0.158021
cg18447488	-0.0202308	0.0111451	0.072488
cg18447506	0.00393429	0.00565478	0.488202
cg18447538	-0.00232649	0.0126144	0.854048
cg18447550	0.000828524	0.00424608	0.845689
cg18447587	-0.0036811	0.0051608	0.477333
cg18447645	-0.00149181	0.00867979	0.863885
cg18447727	-0.00525904	0.00283965	0.0669753
cg18447740	-0.0179776	0.01494	0.231692
cg18447751	0.000689546	0.00582887	0.906068
cg18447785	-0.0212406	0.00957527	0.0287979
cg18447790	-0.00132808	0.00278593	0.634609
cg18447815	0.00944891	0.015121	0.533468
cg18447876	-0.00620231	0.00681464	0.364935
cg18447909	-0.00243408	0.00548442	0.658134
cg18447934	-0.015702	0.0156138	0.317011
cg18447950	0.00402778	0.00223283	0.0742596
cg18447962	0.00337925	0.0102381	0.74204
cg18447965	-0.0109139	0.0104554	0.299069
cg18447972	-0.00616711	0.0118527	0.603997
cg18448054	0.00791719	0.00737683	0.285742
cg18448224	0.00385671	0.00469561	0.413404
cg18448246	0.00285976	0.00440589	0.517777
cg18448357	-0.00381505	0.00599761	0.526168
cg18448387	-0.00251557	0.00394089	0.52472
cg18448408	-0.000549611	0.00155615	0.724691
cg18448426	-0.0203331	0.0108808	0.0645883
cg18448515	-0.00137538	0.00623507	0.825863
cg18448548	0.00289238	0.00605358	0.633838
cg18448565	0.00252955	0.00551424	0.647424
cg18448570	0.00243154	0.0100763	0.809807
cg18448581	0.00206538	0.00385367	0.593183
cg18448614	0.0148935	0.017339	0.392418
cg18448689	-0.00809696	0.00891239	0.365795
cg18448695	-0.0151937	0.00751733	0.045936
cg18448746	-0.0180431	0.0241805	0.457306
cg18448767	0.0054483	0.016543	0.742586
cg18448782	0.00728451	0.00693132	0.295812
cg18448865	-0.0100644	0.00465327	0.0329357
cg18448898	0.00541337	0.00663303	0.416369
cg18448906	-0.00498539	0.0135602	0.713912
cg18448943	0.0124379	0.0182469	0.497041
cg18448949	0.0021216	0.00236952	0.372739
cg18448977	0.0100045	0.0100801	0.323353
cg18448991	0.00343898	0.00800548	0.668427
cg18449003	0.00125386	0.00424769	0.768463
cg18449021	-0.000507302	0.00733016	0.944963
cg18449024	-0.00193152	0.00460969	0.676105
cg18449048	-0.00747301	0.00470695	0.115521
cg18449050	0.00657865	0.00459809	0.155624
cg18449052	-0.000812688	0.00721424	0.910534
cg18449062	0.0146636	0.0100489	0.147635
cg18449068	0.0181867	0.0149754	0.227442
cg18449120	0.00186462	0.00838089	0.82439
cg18449135	-0.00975165	0.00477318	0.0436821
cg18449136	-0.000521909	0.00704945	0.94113
cg18449187	0.00359062	0.00470768	0.447429
cg18449189	-0.00453523	0.0120286	0.706944
cg18449243	-0.00530384	0.00435115	0.225731
cg18449246	-0.00707515	0.0109035	0.517898
cg18449345	0.00129901	0.00186173	0.486956
cg18449361	0.000658063	0.0044136	0.881776
cg18449389	-0.00492768	0.00466959	0.293844
cg18449426	-6.83017e-05	0.00562182	0.990331
cg18449462	-0.00184702	0.00605884	0.761117
cg18449516	-0.000118124	0.00987872	0.990483
cg18449546	-0.000431906	0.00123523	0.727331
cg18449591	0.00101791	0.00133685	0.448198
cg18449596	0.00571605	0.0113242	0.614835
cg18449721	-0.000139393	0.0020777	0.946644
cg18449734	0.00318057	0.00381018	0.405845
cg18449781	-0.00218574	0.0040194	0.587791
cg18449873	-0.017871	0.0159137	0.264128
cg18449879	0.0438474	0.0217944	0.0469237
cg18449888	-0.00578487	0.0053608	0.283137
cg18449956	0.00297087	0.00213692	0.167537
cg18449964	0.0122358	0.0103918	0.24181
cg18449991	-0.00742886	0.00999957	0.459273
cg18449997	-0.00268982	0.0025368	0.291552
cg18450005	-0.0118319	0.0155733	0.449189
cg18450054	0.00309501	0.00637886	0.628597
cg18450130	-0.00318477	0.00535551	0.553406
cg18450163	0.0199086	0.0111	0.0759041
cg18450168	-0.00489229	0.00242942	0.0467202
cg18450199	0.000518579	0.00352708	0.883406
cg18450212	-0.00228476	0.00559736	0.68401
cg18450227	3.22493e-06	0.00777215	0.99967
cg18450254	-0.0064121	0.0111305	0.565852
cg18450269	0.00381989	0.00899577	0.672017
cg18450270	-0.00634435	0.0125051	0.613031
cg18450283	-0.00154469	0.00130228	0.238377
cg18450293	-0.00108539	0.00628948	0.863337
cg18450294	-0.00581035	0.00203985	0.00533429
cg18450319	-0.0121121	0.00921639	0.191788
cg18450322	-0.000905908	0.00634232	0.886708
cg18450378	-0.00135281	0.00128243	0.29402
cg18450420	0.00102637	0.0159179	0.948718
cg18450499	-0.00146175	0.012017	0.903427
cg18450500	-0.0120346	0.0114585	0.296122
cg18450540	0.0132666	0.00455717	0.00444006
cg18450553	-0.00144935	0.00125975	0.252679
cg18450555	-0.00235601	0.00158706	0.140818
cg18450582	0.00611374	0.00990024	0.538286
cg18450625	0.00697473	0.00936639	0.458227
cg18450626	-0.00576368	0.00480834	0.233484
cg18450658	-0.000536451	0.00376368	0.886945
cg18450695	0.0117381	0.00422418	0.00651805
cg18450793	0.0102571	0.00913069	0.26397
cg18450810	0.00997366	0.00671156	0.140414
cg18450832	0.00923138	0.00778936	0.238776
cg18450859	0.00556616	0.00454608	0.223683
cg18450905	-0.000365711	0.00444746	0.934629
cg18450930	0.00252862	0.00790181	0.749632
cg18450931	0.0271856	0.0253114	0.285388
cg18451022	0.000504009	0.00506666	0.92096
cg18451034	0.00404939	0.00727982	0.579284
cg18451035	-0.00705937	0.00623753	0.260443
cg18451041	-0.00693032	0.00506232	0.174066
cg18451064	0.00171272	0.0111294	0.878006
cg18451077	0.0039491	0.00594994	0.508396
cg18451094	-0.008404	0.0242245	0.72938
cg18451114	-0.00274151	0.00840941	0.745102
cg18451144	-0.00101158	0.00438534	0.818041
cg18451156	0.00322813	0.00436395	0.461198
cg18451173	0.00269423	0.00795771	0.735644
cg18451193	-0.00134882	0.00461375	0.770627
cg18451254	0.00898106	0.0111505	0.422479
cg18451256	-3.43546e-05	0.00192376	0.985788
cg18451310	-0.00103121	0.00156563	0.511632
cg18451324	-0.0027957	0.0106823	0.79408
cg18451344	-0.00436442	0.00758148	0.566132
cg18451372	-0.00119597	0.00560246	0.831393
cg18451373	-0.0391553	0.0238115	0.103237
cg18451382	0.00508616	0.00879153	0.564207
cg18451484	-0.0022247	0.005131	0.665528
cg18451529	0.0121485	0.00900601	0.180405
cg18451646	-0.00103602	0.00451759	0.81908
cg18451766	-0.00292967	0.00844325	0.729333
cg18451774	0.0118461	0.00612227	0.0558255
cg18451817	-0.00062708	0.00613354	0.918773
cg18451940	0.00218732	0.0128791	0.865483
cg18451957	-0.00207566	0.00761871	0.785844
cg18451982	0.00721496	0.00444857	0.107982
cg18451983	-0.0016367	0.00185089	0.378667
cg18452091	0.00122048	0.00991206	0.902251
cg18452131	0.00326804	0.00654151	0.618465
cg18452149	0.00402229	0.00184974	0.0320247
cg18452155	0.00503083	0.00557368	0.368905
cg18452178	-0.0290158	0.015145	0.0582377
cg18452202	0.00451339	0.0120781	0.709431
cg18452216	-0.0016076	0.00193876	0.408971
cg18452263	0.00538336	0.00493724	0.278176
cg18452324	-0.0105297	0.00905462	0.247636
cg18452347	-0.00179562	0.00523293	0.732214
cg18452447	0.00247189	0.013742	0.857613
cg18452449	-0.000714175	0.00597806	0.905146
cg18452510	-0.0137073	0.00743658	0.068257
cg18452600	-0.0018671	0.00158921	0.24284
cg18452653	0.000620684	0.00399718	0.876913
cg18452672	0.00660828	0.00659862	0.31902
cg18452676	-0.00621743	0.0117378	0.597498
cg18452703	0.0168018	0.00936317	0.0757614
cg18452756	0.0051701	0.00614931	0.402487
cg18452761	0.00359061	0.00546568	0.51273
cg18452799	-0.00727136	0.00711861	0.309502
cg18452804	-0.00544144	0.0120878	0.65357
cg18452806	-0.0193359	0.0102821	0.0629452
cg18452817	-0.0101463	0.00577515	0.0819973
cg18452880	-0.000733356	0.00280351	0.794179
cg18452973	0.012064	0.0121829	0.324447
cg18452975	-0.000859595	0.00160404	0.593221
cg18453143	0.00134762	0.0104122	0.89728
cg18453174	1.33234e-05	0.00855125	0.99876
cg18453188	0.00122033	0.00407246	0.765062
cg18453200	-0.00703928	0.0138454	0.612278
cg18453314	-0.00479343	0.00635877	0.452723
cg18453320	-0.00444232	0.0214466	0.836326
cg18453324	0.00413641	0.00598097	0.490794
cg18453389	-0.0260051	0.0186351	0.165959
cg18453446	-0.00164621	0.00388296	0.672508
cg18453481	0.00297449	0.0116137	0.798385
cg18453528	0.00311387	0.0103857	0.764935
cg18453551	0.00654626	0.011093	0.55644
cg18453576	-0.00237708	0.0148745	0.873354
cg18453621	-0.00103322	0.00173889	0.553732
cg18453665	0.00446456	0.0078579	0.571199
cg18453687	0.01301	0.0153184	0.397741
cg18453709	0.0134708	0.0252591	0.595006
cg18453720	0.011921	0.00761906	0.120829
cg18453740	0.00506952	0.00520964	0.33285
cg18453772	-0.00137861	0.00629183	0.827011
cg18453835	0.00713196	0.0072286	0.326204
cg18453874	7.78685e-06	0.00217295	0.997148
cg18453880	-0.00683492	0.00613146	0.267639
cg18453884	-0.00181737	0.00154331	0.241759
cg18453904	-0.000205279	0.00113102	0.856343
cg18453914	0.000462315	0.00520168	0.929357
cg18453965	-0.00283095	0.00622204	0.650105
cg18453969	-0.00210718	0.00312694	0.501942
cg18453976	0.0199495	0.0145373	0.173041
cg18454042	-0.00271278	0.00825678	0.743181
cg18454120	0.00203879	0.00588936	0.729933
cg18454133	0.0323239	0.0165257	0.0532576
cg18454189	0.00202336	0.0110237	0.854741
cg18454218	-0.00183811	0.0052769	0.728323
cg18454248	0.00660441	0.0109532	0.547897
cg18454288	-0.00556556	0.00770029	0.471507
cg18454299	-0.0167068	0.0178706	0.352104
cg18454473	-0.00182881	0.00525112	0.72837
cg18454482	0.0204918	0.0107638	0.0598147
cg18454510	-0.00344743	0.0118326	0.771387
cg18454575	0.00268976	0.00424186	0.527463
cg18454602	-0.00170383	0.00490745	0.729177
cg18454630	0.015109	0.0195883	0.442333
cg18454653	0.00767514	0.0106226	0.471655
cg18454685	-0.00418998	0.00558811	0.455134
cg18454701	0.00110497	0.0013097	0.400863
cg18454760	0.00756835	0.0100099	0.451376
cg18454774	0.00468282	0.00430591	0.279415
cg18454781	0.00570948	0.0037786	0.133941
cg18454789	0.00533456	0.00436366	0.224393
cg18454845	0.00715723	0.00615105	0.247364
cg18454863	-0.00058453	0.00667902	0.930435
cg18454903	-0.000114795	0.00144148	0.936685
cg18454954	-0.0016362	0.00257691	0.526914
cg18454973	-0.00717771	0.00634056	0.260329
cg18455083	0.000281093	0.00893369	0.974962
cg18455136	0.00374499	0.013889	0.787994
cg18455208	-0.000529795	0.00444548	0.905375
cg18455249	-0.00221889	0.00821366	0.787605
cg18455255	0.000285179	0.00401683	0.943543
cg18455283	-0.00021564	0.000813201	0.791421
cg18455360	-0.000557595	0.00180907	0.758555
cg18455364	0.0101787	0.00593839	0.0896178
cg18455414	0.00989985	0.0157573	0.53126
cg18455472	-0.0170142	0.0191552	0.376547
cg18455490	-0.00360421	0.0060514	0.552789
cg18455523	-0.00283758	0.00330582	0.392747
cg18455616	-0.0113107	0.0151566	0.457264
cg18455650	0.0101513	0.0102494	0.324357
cg18455653	-0.00146252	0.00289654	0.614726
cg18455678	0.00953433	0.0111878	0.396133
cg18455731	-0.00254519	0.00197971	0.201539
cg18455737	-0.0208345	0.0199857	0.299708
cg18455739	-0.000308692	0.00871283	0.971808
cg18455759	-0.00248732	0.00220834	0.262721
cg18455772	0.0185046	0.0144885	0.204492
cg18455776	-0.0075556	0.00855212	0.379098
cg18455785	-0.00267294	0.00295346	0.36763
cg18455851	0.00389828	0.00711032	0.584738
cg18455878	0.00120273	0.0667918	0.985669
cg18455906	-0.00904723	0.0098085	0.358547
cg18455946	0.00200713	0.0093815	0.831025
cg18455965	0.0187049	0.0178157	0.296291
cg18455978	-0.00076477	0.00129336	0.555651
cg18455992	-0.00752154	0.00752879	0.320189
cg18456003	0.00344073	0.00665977	0.606546
cg18456138	0.00285352	0.006735	0.672705
cg18456139	0.0031817	0.0094528	0.737133
cg18456140	-0.00610193	0.00885807	0.492509
cg18456149	-0.000392211	0.00217225	0.857082
cg18456312	-0.00221457	0.00546059	0.685936
cg18456319	0.000734248	0.00121692	0.547632
cg18456331	-0.000567916	0.017441	0.974089
cg18456349	0.00123265	0.00127095	0.334454
cg18456367	-0.00441346	0.00641586	0.493109
cg18456459	-0.00612312	0.00704404	0.386785
cg18456481	0.000818317	0.0158791	0.959003
cg18456512	0.00445292	0.00694434	0.522841
cg18456523	-0.00217608	0.00235423	0.357542
cg18456549	0.00771185	0.00670748	0.252994
cg18456614	-0.00219364	0.00267045	0.413344
cg18456621	0.015211	0.0122773	0.21826
cg18456640	0.00288259	0.012801	0.822295
cg18456689	-0.000694637	0.0116274	0.952481
cg18456691	0.000286729	0.000946924	0.762671
cg18456720	-0.0104165	0.0102722	0.313009
cg18456722	-0.012116	0.0111584	0.28017
cg18456727	0.00433105	0.00414901	0.29906
cg18456755	-0.0126135	0.0112915	0.266636
cg18456761	-0.0166847	0.00621411	0.00849254
cg18456782	-0.00501865	0.00350845	0.155705
cg18456803	-0.0176867	0.0230315	0.444336
cg18456899	0.000171613	0.00330946	0.958747
cg18456933	-0.00618967	0.0160663	0.700865
cg18456942	0.00819974	0.00930299	0.38021
cg18456949	-0.0110339	0.00545486	0.0457668
cg18457076	-0.00251747	0.00178043	0.160477
cg18457085	-0.0136765	0.0148835	0.360357
cg18457105	-0.00162131	0.00536869	0.763283
cg18457106	-0.0116983	0.00752258	0.123084
cg18457108	0.00385076	0.02488	0.877312
cg18457110	0.00307094	0.00451861	0.498315
cg18457159	0.0183151	0.0189147	0.335231
cg18457179	-0.00253248	0.00740696	0.733139
cg18457224	0.00250741	0.00318829	0.433468
cg18457249	-0.00135366	0.00201688	0.503665
cg18457264	0.00445726	0.0189882	0.814892
cg18457375	0.00458266	0.0127873	0.720817
cg18457394	0.00458109	0.0135389	0.735798
cg18457425	-0.031664	0.0198083	0.113082
cg18457433	0.0217595	0.0196006	0.269598
cg18457434	-0.00235017	0.0045409	0.605911
cg18457438	0.0197657	0.0180848	0.277042
cg18457461	-0.0113078	0.006148	0.0688436
cg18457491	-0.00202314	0.0098683	0.837978
cg18457595	-0.00140669	0.00587063	0.811119
cg18457597	-0.0208662	0.0094263	0.0291279
cg18457669	0.00189365	0.00665555	0.776598
cg18457685	-0.00245903	0.00251529	0.330615
cg18457731	0.00325066	0.00795077	0.683525
cg18457773	-0.00155815	0.00271948	0.567958
cg18457818	0.000629502	0.0072232	0.930727
cg18457851	-0.0283634	0.013289	0.0352584
cg18457874	0.00779691	0.00692172	0.262675
cg18457944	-0.0029849	0.00476014	0.532048
cg18457962	-0.00198112	0.00121476	0.106063
cg18457964	-0.00877331	0.0108668	0.421382
cg18458000	0.0144018	0.00885517	0.107019
cg18458017	-0.0152403	0.0110793	0.172028
cg18458026	0.00142943	0.00204367	0.485901
cg18458116	-1.67833e-05	0.00332528	0.995983
cg18458129	-0.00200586	0.00529918	0.705845
cg18458153	-0.0113916	0.011584	0.32779
cg18458183	0.0054993	0.0108297	0.612714
cg18458305	-0.000410353	0.00232747	0.860408
cg18458331	0.00465532	0.00719656	0.519191
cg18458353	0.014991	0.00866933	0.0868592
cg18458373	0.0013364	0.00562979	0.812848
cg18458395	0.0060556	0.00348561	0.0854105
cg18458499	-0.0103146	0.00682084	0.13363
cg18458509	-0.0184002	0.0190166	0.335586
cg18458558	0.00213673	0.0110356	0.846865
cg18458597	0.00137962	0.00599042	0.818325
cg18458689	-0.0052297	0.00638556	0.414741
cg18458703	0.0046128	0.0033577	0.172576
cg18458730	-0.0234855	0.00928306	0.0129694
cg18458739	-0.00633108	0.00508708	0.21621
cg18458769	0.0198017	0.0239276	0.409885
cg18458775	-0.00635838	0.0103241	0.539374
cg18458833	-0.00101042	0.0052406	0.847501
cg18458904	-0.00381346	0.00277173	0.171944
cg18458942	-0.00293828	0.00284005	0.303359
cg18458993	-0.00124687	0.00192237	0.518076
cg18459040	-0.0113083	0.0156297	0.471053
cg18459152	-0.00394039	0.00734373	0.59276
cg18459154	0.0110239	0.0134156	0.413191
cg18459189	-0.00351207	0.00190607	0.0683544
cg18459205	0.0109083	0.00766404	0.157758
cg18459223	0.00142951	0.0141126	0.919521
cg18459233	-0.00644589	0.00507532	0.207016
cg18459239	0.00119674	0.00321701	0.710677
cg18459257	-0.000924196	0.00223075	0.679543
cg18459339	-0.00352125	0.00831325	0.672788
cg18459342	0.00236047	0.00320327	0.462911
cg18459351	-0.00556838	0.0109331	0.611656
cg18459375	-0.00233968	0.00121273	0.0565324
cg18459392	-0.00748886	0.0196201	0.703499
cg18459405	0.0115257	0.00793441	0.149459
cg18459449	-0.00363733	0.00793809	0.647794
cg18459459	-0.0122979	0.0135822	0.367407
cg18459470	0.00144609	0.00400799	0.719009
cg18459475	0.0032104	0.00352018	0.363963
cg18459489	-0.0102676	0.0122	0.402015
cg18459590	0.00725646	0.00500839	0.150506
cg18459618	-0.00824675	0.0056157	0.145102
cg18459622	-0.000308865	0.00159195	0.846556
cg18459759	-0.00147077	0.00174451	0.401194
cg18459806	0.0231399	0.0266178	0.386744
cg18459808	0.00358043	0.00365954	0.330247
cg18459832	0.00290333	0.0098016	0.767685
cg18459869	-0.000473738	0.00657981	0.942747
cg18459957	0.000380087	0.00459769	0.93428
cg18460023	0.00409806	0.00579	0.480726
cg18460107	-0.0173286	0.0132308	0.19329
cg18460120	0.00161735	0.00620574	0.794921
cg18460129	0.0074798	0.0121678	0.540135
cg18460164	0.00790934	0.0104297	0.450028
cg18460175	-0.0102851	0.00844804	0.226298
cg18460176	0.00360397	0.00911202	0.693303
cg18460186	0.000821138	0.00777474	0.916099
cg18460218	0.00947423	0.00877911	0.283104
cg18460239	-0.00316333	0.0113541	0.781121
cg18460265	0.000110409	0.0107888	0.991855
cg18460286	0.00879846	0.00525821	0.0973979
cg18460295	-0.00224681	0.0116756	0.84779
cg18460359	0.0139173	0.0136428	0.310131
cg18460373	-0.000841833	0.00119741	0.483663
cg18460375	-0.00035595	0.00642999	0.955964
cg18460422	-0.0238573	0.0171433	0.16712
cg18460466	0.00918432	0.00850195	0.282625
cg18460562	0.0114294	0.0174739	0.51456
cg18460575	0.00317457	0.00440655	0.472947
cg18460627	0.0198797	0.0247918	0.424533
cg18460725	0.00513465	0.00572797	0.372183
cg18460805	0.0121427	0.0179699	0.500776
cg18460809	-0.00170945	0.00687179	0.804054
cg18460830	0.00311177	0.0193631	0.872649
cg18460862	-0.0151135	0.019144	0.431709
cg18460884	-0.00732319	0.0132647	0.582124
cg18460900	0.0025649	0.00366293	0.485408
cg18460938	-0.0135616	0.00725738	0.0645968
cg18460964	-0.00116295	0.00121199	0.339603
cg18460980	-0.00145405	0.00884539	0.86976
cg18461021	-0.0107275	0.00904878	0.238622
cg18461061	-0.0064444	0.00893631	0.472501
cg18461093	-0.00402933	0.00394772	0.309873
cg18461180	0.0129323	0.0150689	0.392827
cg18461184	-0.00170553	0.00337797	0.614742
cg18461347	0.0152083	0.0151691	0.318483
cg18461362	-0.00794911	0.01114	0.477158
cg18461436	0.00410204	0.00484712	0.399415
cg18461458	-0.00965273	0.00965771	0.319972
cg18461528	-0.0114902	0.0133637	0.391953
cg18461548	-0.00116319	0.00748755	0.876858
cg18461584	-0.0206619	0.00734929	0.00593647
cg18461626	0.00159302	0.00540132	0.768658
cg18461635	-0.00531632	0.00853869	0.534954
cg18461649	3.52966e-05	0.00266511	0.98946
cg18461678	0.00141469	0.00444788	0.751103
cg18461693	-0.000671384	0.00906377	0.9411
cg18461733	-0.0045071	0.00477397	0.347395
cg18461830	-0.0011289	0.00838721	0.8932
cg18461866	-0.0346297	0.0226943	0.130185
cg18461950	-0.00170241	0.00209616	0.418631
cg18461989	-0.000640025	0.00186778	0.732569
cg18462033	-0.00470928	0.0162853	0.773047
cg18462141	-0.0123953	0.00748081	0.100663
cg18462168	-0.00363773	0.00221601	0.103821
cg18462193	-0.000707277	0.00624471	0.910051
cg18462206	-0.0194497	0.0195619	0.322494
cg18462242	-0.0131291	0.0115022	0.256412
cg18462300	0.00107684	0.0128778	0.933526
cg18462342	0.0227915	0.0234404	0.333239
cg18462381	0.0409243	0.0185588	0.0297376
cg18462506	0.000749803	0.00445173	0.866585
cg18462521	-0.000730065	0.005561	0.895815
cg18462549	0.00078052	0.00651504	0.90488
cg18462596	-0.00452433	0.0154539	0.77031
cg18462606	-0.00438482	0.0144999	0.762973
cg18462631	-0.00615216	0.00913763	0.502324
cg18462653	0.0118899	0.0094105	0.209356
cg18462755	-0.0345163	0.0162976	0.0366641
cg18462760	-0.00897481	0.00493442	0.0719324
cg18462763	0.00816676	0.00412442	0.0504404
cg18462764	0.000244626	0.00229071	0.915169
cg18462771	0.00222326	0.00456752	0.627497
cg18462784	0.00185604	0.00907322	0.83833
cg18462822	-0.001985	0.00701912	0.777916
cg18462898	0.00496847	0.00391691	0.207576
cg18462916	0.00635119	0.0058687	0.28176
cg18463001	0.001592	0.00180196	0.379095
cg18463049	0.00361043	0.00549727	0.512838
cg18463149	-0.00359596	0.00417135	0.390716
cg18463174	0.000790887	0.0014531	0.587465
cg18463327	-0.00515796	0.00674801	0.446448
cg18463340	0.00582085	0.00401891	0.150643
cg18463371	-0.00274535	0.00527536	0.603928
cg18463407	0.0105106	0.00794495	0.188878
cg18463417	8.06244e-05	0.00351258	0.981733
cg18463422	0.000957776	0.00854446	0.910974
cg18463452	-0.000144016	0.00711826	0.983899
cg18463453	0.00902443	0.0205173	0.660999
cg18463580	8.52667e-05	0.00304486	0.977715
cg18463595	-3.9944e-05	0.00160866	0.98024
cg18463605	0.000519133	0.00631087	0.934604
cg18463607	0.00050103	0.012652	0.96849
cg18463707	-0.0056137	0.007169	0.435447
cg18463820	-0.00240477	0.00106631	0.0262981
cg18463876	0.00931569	0.00854866	0.278454
cg18463920	-0.000634336	0.00276193	0.818817
cg18463988	0.00377159	0.00720442	0.601777
cg18463993	-0.000912622	0.00985072	0.926371
cg18464001	9.23107e-05	0.00177119	0.958539
cg18464012	-0.00151129	0.00402626	0.708189
cg18464039	-0.00345783	0.00678174	0.611264
cg18464080	0.000619675	0.00112251	0.582148
cg18464137	0.00311185	0.0076817	0.68627
cg18464150	-0.000751517	0.00377214	0.842489
cg18464160	0.0017325	0.00188077	0.359181
cg18464216	0.00571258	0.00863157	0.509607
cg18464244	-0.00642148	0.00594359	0.282561
cg18464274	0.00216964	0.00732753	0.767772
cg18464296	0.00215055	0.00738502	0.771498
cg18464316	-0.00880871	0.00828377	0.290176
cg18464342	0.00416315	0.00837374	0.620163
cg18464364	6.63578e-05	0.00537914	0.990182
cg18464402	0.0130619	0.00680251	0.0576864
cg18464463	0.00418419	0.00857851	0.626793
cg18464515	-0.00569471	0.00546404	0.299825
cg18464558	0.00226657	0.00691138	0.743637
cg18464559	-0.000576704	0.000966188	0.551933
cg18464649	0.00451544	0.0188658	0.811327
cg18464713	-0.00305819	0.00682121	0.654881
cg18464726	0.0106986	0.0127184	0.402248
cg18464747	0.00467714	0.00403293	0.248918
cg18464758	-0.0035382	0.0116514	0.762008
cg18464783	-0.00819549	0.0110563	0.460277
cg18464784	0.00411229	0.0119897	0.73233
cg18464790	0.000451539	0.00178149	0.800432
cg18464802	-0.00412677	0.00440895	0.351529
cg18464809	-0.00744327	0.0146369	0.612204
cg18464823	0.002446	0.0073375	0.739564
cg18464877	-0.0104631	0.0139465	0.454877
cg18464903	-0.00955958	0.012405	0.442747
cg18464991	0.000806237	0.0106266	0.939674
cg18465030	-0.039509	0.0214289	0.0681842
cg18465041	0.00356976	0.0130201	0.784518
cg18465043	-0.00488448	0.00728459	0.50407
cg18465072	0.00569811	0.0057409	0.323326
cg18465082	-0.0077167	0.0096652	0.42653
cg18465149	-0.004509	0.00634535	0.478987
cg18465199	0.00587936	0.00831806	0.481323
cg18465245	-0.00749969	0.00911557	0.412617
cg18465266	0.00436213	0.00620241	0.483506
cg18465286	-0.000101182	0.00324899	0.975218
cg18465300	0.00187206	0.00182895	0.308509
cg18465319	0.00283719	0.010166	0.780755
cg18465331	0.00304024	0.00871186	0.72784
cg18465391	-0.00945342	0.00721036	0.19283
cg18465438	0.00146399	0.00140579	0.300202
cg18465484	-0.00105141	0.00997999	0.916308
cg18465515	-0.000448394	0.0017714	0.800688
cg18465615	0.0029099	0.0104239	0.780702
cg18465689	0.00132848	0.00454253	0.770545
cg18465694	-0.0125075	0.0130668	0.340775
cg18465702	0.00858887	0.0222431	0.700216
cg18465747	0.00323883	0.00721684	0.654556
cg18465834	0.00432651	0.00774176	0.577511
cg18465945	-0.00349982	0.0105329	0.740376
cg18465962	0.000565387	0.00634106	0.929131
cg18465984	-0.00575942	0.00972098	0.554871
cg18466034	0.00583523	0.00509997	0.255285
cg18466048	-0.00584171	0.00635889	0.360479
cg18466056	0.000779036	0.00427182	0.855664
cg18466108	0.000497443	0.00281371	0.860029
cg18466162	0.0181907	0.0236289	0.443205
cg18466164	0.00915125	0.00726322	0.210622
cg18466173	-0.00482995	0.00526256	0.360935
cg18466176	1.06313e-06	0.00864951	0.999902
cg18466213	0.015765	0.0246568	0.524039
cg18466218	-0.00187109	0.00552132	0.735408
cg18466224	-0.00897318	0.00755871	0.237989
cg18466312	0.00116445	0.0131978	0.92987
cg18466320	0.00657986	0.00765255	0.391942
cg18466340	-0.000615354	0.00221049	0.781296
cg18466378	-0.00272758	0.00522181	0.602586
cg18466420	-0.00291366	0.0040475	0.473287
cg18466514	-0.0019599	0.00601565	0.745256
cg18466629	-0.00247615	0.00554942	0.656418
cg18466674	-0.00346177	0.00414727	0.40587
cg18466804	-0.00489315	0.00684767	0.476539
cg18466810	0.00253465	0.0084022	0.763533
cg18466859	-0.000433349	0.00257215	0.866548
cg18466897	0.00370638	0.00593561	0.533766
cg18466911	0.00401536	0.00301983	0.186653
cg18466965	0.0166168	0.0118522	0.164011
cg18467034	0.00593899	0.00811953	0.466218
cg18467041	-0.00130981	0.00580478	0.821939
cg18467083	0.000882601	0.00237191	0.710602
cg18467094	-0.00299714	0.011446	0.793975
cg18467110	-0.00255428	0.00281352	0.366136
cg18467133	0.00323893	0.00357667	0.367339
cg18467167	-0.0016817	0.00588251	0.775561
cg18467168	0.0156064	0.0148351	0.295341
cg18467189	-0.00943919	0.0111491	0.39922
cg18467339	-0.0101595	0.00683422	0.140276
cg18467358	0.0198533	0.00980152	0.0454773
cg18467406	0.00517909	0.010736	0.630573
cg18467412	-0.00212189	0.00918016	0.817679
cg18467421	0.00390383	0.00571944	0.496466
cg18467502	-0.00248196	0.00615526	0.687643
cg18467503	-0.00427364	0.00578996	0.462175
cg18467542	0.0012596	0.00714864	0.860492
cg18467551	-0.000816517	0.00985712	0.934148
cg18467645	-0.000369252	0.00230151	0.872859
cg18467756	-0.00388705	0.0112315	0.730007
cg18467790	0.0528725	0.0535721	0.326054
cg18467895	8.80413e-05	0.00388558	0.981968
cg18467978	-0.0070778	0.00815737	0.38766
cg18468019	-0.00419985	0.00627929	0.505137
cg18468041	-0.0146886	0.0122368	0.232834
cg18468088	-0.00672921	0.00637943	0.294046
cg18468125	0.000395578	0.00157958	0.802767
cg18468128	0.00405094	0.00753381	0.591978
cg18468154	-0.000730257	0.00446375	0.870378
cg18468172	0.00497593	0.00506382	0.328154
cg18468176	-0.00103019	0.00261875	0.694867
cg18468219	-0.00377412	0.00232284	0.107355
cg18468235	0.0133934	0.0173996	0.443261
cg18468247	0.00227939	0.00096075	0.0195805
cg18468290	-0.0304811	0.0172333	0.079987
cg18468354	-0.00749002	0.00661804	0.260442
cg18468394	0.00215769	0.00218862	0.326577
cg18468455	-0.00704705	0.0100564	0.485085
cg18468467	-0.00163526	0.00274237	0.552325
cg18468498	-0.00112424	0.00711468	0.874762
cg18468511	-0.00156277	0.00244175	0.523624
cg18468560	0.000485396	0.00215896	0.822571
cg18468569	-0.00266468	0.00765491	0.728496
cg18468572	0.00269916	0.00508384	0.596645
cg18468616	-0.0123448	0.0215639	0.568285
cg18468725	-0.00422427	0.00612912	0.492285
cg18468726	0.000856098	0.00512224	0.867603
cg18468796	0.000767531	0.00937497	0.934914
cg18468842	0.0021242	0.0107678	0.844013
cg18468844	-0.0137455	0.018408	0.456989
cg18468862	0.00127536	0.0108435	0.906608
cg18468917	0.0445353	0.0309515	0.153309
cg18468919	0.00810519	0.0228567	0.723629
cg18468962	-0.0120621	0.0176065	0.494868
cg18468981	0.0145367	0.00945753	0.127439
cg18469029	0.00104966	0.00753334	0.889466
cg18469103	0.000168501	0.00126646	0.894422
cg18469148	0.00366265	0.00532853	0.493443
cg18469159	0.0137121	0.0272651	0.616129
cg18469224	-0.00173123	0.0046506	0.710488
cg18469227	-0.00832075	0.00565463	0.144298
cg18469231	-0.00260104	0.00400573	0.517614
cg18469253	-0.0018007	0.00752262	0.811307
cg18469270	0.0042413	0.011694	0.717602
cg18469283	-0.0149809	0.0138369	0.281555
cg18469292	0.00452573	0.00977797	0.644478
cg18469326	-3.26906e-05	0.00131183	0.980169
cg18469458	0.00313684	0.00528484	0.55415
cg18469473	0.000735718	0.00434474	0.865875
cg18469506	0.000182683	0.00709278	0.979503
cg18469550	0.00110302	0.00189762	0.562371
cg18469624	-7.96898e-06	0.00198067	0.996798
cg18469665	0.00200414	0.0148574	0.892968
cg18469713	0.00980503	0.00558942	0.0824578
cg18469747	-0.00116576	0.00493105	0.813596
cg18469808	-0.00187857	0.00861318	0.827792
cg18469813	-0.0101598	0.00877812	0.249867
cg18469917	0.00527839	0.00436609	0.229532
cg18469977	0.0108241	0.00404488	0.00870721
cg18470008	0.00593562	0.00613263	0.335441
cg18470038	-0.00401513	0.00445946	0.370091
cg18470101	-0.0182277	0.0166287	0.275642
cg18470144	-0.0103428	0.00451949	0.0242131
cg18470228	-0.00245607	0.00416687	0.556904
cg18470229	0.00693605	0.0110653	0.5322
cg18470239	-0.0341422	0.0140789	0.0170997
cg18470295	-0.0108958	0.00348588	0.00232225
cg18470307	-0.011211	0.00684543	0.104621
cg18470397	-0.0174991	0.0216181	0.42017
cg18470427	0.0123128	0.0181387	0.498822
cg18470442	0.0100124	0.00647695	0.125301
cg18470455	0.00462998	0.00667039	0.489223
cg18470456	0.0132509	0.0243179	0.587032
cg18470539	-0.00295958	0.00593883	0.619336
cg18470593	0.000416575	0.00289985	0.886063
cg18470594	0.000156211	0.00171262	0.927507
cg18470649	0.00707891	0.00533658	0.1877
cg18470658	-0.0056042	0.00920974	0.54423
cg18470665	-0.000497041	0.00460109	0.914191
cg18470680	0.00195674	0.00266313	0.46421
cg18470689	-0.0021468	0.0018741	0.254731
cg18470710	0.000840107	0.00166656	0.615303
cg18470743	0.00670294	0.00398567	0.0957355
cg18470780	0.0163829	0.00571138	0.00503209
cg18470815	0.00450713	0.00442588	0.310966
cg18470839	0.00451275	0.00353053	0.204134
cg18470849	0.00203956	0.00629975	0.746802
cg18470852	0.000591422	0.00126378	0.640818
cg18470886	0.00391266	0.00549134	0.477806
cg18470891	0.00079925	0.0020588	0.698685
cg18470904	0.0050164	0.0046811	0.286467
cg18470925	-0.00861503	0.00801327	0.284919
cg18470927	-0.00474941	0.00929527	0.610513
cg18471021	-0.00552164	0.0133452	0.679939
cg18471029	-0.00173927	0.00535322	0.745934
cg18471126	0.0073983	0.00789127	0.350745
cg18471160	0.00105818	0.00120563	0.382207
cg18471224	-0.00372902	0.00485575	0.444321
cg18471235	-0.00367994	0.0060429	0.543926
cg18471267	-0.0270606	0.012279	0.0298315
cg18471285	0.000160066	0.00735424	0.982679
cg18471322	0.00343501	0.00560048	0.541043
cg18471339	0.00118011	0.00448083	0.792809
cg18471446	-0.0229985	0.0173333	0.187584
cg18471460	-0.00132609	0.00135651	0.330642
cg18471471	-0.0023712	0.00180066	0.190898
cg18471474	0.00640934	0.00692131	0.35666
cg18471488	-0.0102282	0.00710301	0.152997
cg18471553	0.0172214	0.0244495	0.482841
cg18471635	-0.0284793	0.0209926	0.177951
cg18471660	-0.00319021	0.013283	0.810688
cg18471664	0.00743207	0.0101713	0.466676
cg18471687	-0.00158466	0.00394263	0.688594
cg18471725	-0.00243877	0.00581288	0.675717
cg18471736	0.00663554	0.00507995	0.194473
cg18471826	-0.000629058	0.00128798	0.626331
cg18471927	0.000741648	0.00222277	0.739335
cg18471929	0.00053963	0.00463426	0.907535
cg18471993	0.00195189	0.00834675	0.815579
cg18472045	-0.0227726	0.0195855	0.247707
cg18472112	5.43311e-05	0.00116844	0.963005
cg18472130	-0.000711193	0.00444333	0.873158
cg18472156	0.0121332	0.0191146	0.527033
cg18472159	0.0137523	0.00459435	0.00347726
cg18472160	-0.00324885	0.00458163	0.47991
cg18472185	0.000202715	0.00199482	0.919261
cg18472210	0.00848764	0.00442446	0.0579198
cg18472223	0.0104565	0.00900712	0.248442
cg18472228	0.000629058	0.00224763	0.780151
cg18472239	0.00190838	0.00448459	0.671357
cg18472279	0.00130481	0.00419323	0.756319
cg18472392	0.00137201	0.00517588	0.791496
cg18472410	-0.000886914	0.0117291	0.939875
cg18472448	-0.0158435	0.016378	0.335696
cg18472460	-0.00195213	0.00160829	0.227687
cg18472466	0.00137303	0.00239004	0.566933
cg18472509	-0.0010777	0.00517602	0.835488
cg18472549	0.00323359	0.00561378	0.565903
cg18472687	0.00481456	0.00381651	0.210061
cg18472694	0.0139818	0.0160147	0.384721
cg18472699	-0.0240611	0.0140742	0.090444
cg18472762	0.00957258	0.00764575	0.213485
cg18472787	-0.00323187	0.00393164	0.413023
cg18472881	-0.0244675	0.00896737	0.00751719
cg18472912	0.0142856	0.0154672	0.357916
cg18472914	-0.00546352	0.00828245	0.510994
cg18472945	-0.00114026	0.00190319	0.550441
cg18473026	-0.00951104	0.00340178	0.00620679
cg18473033	-0.00208137	0.00244466	0.396584
cg18473042	-0.000957817	0.00167	0.567564
cg18473090	-0.000937598	0.00197061	0.635261
cg18473117	0.00290451	0.0127294	0.819977
cg18473137	0.0202347	0.0186656	0.280944
cg18473153	0.00113219	0.000978449	0.249977
cg18473162	0.000203512	0.00165092	0.902139
cg18473178	-0.0051195	0.00523007	0.330012
cg18473196	-0.0221685	0.00931083	0.0191627
cg18473234	0.0127933	0.0230258	0.57972
cg18473324	-0.0051237	0.00470352	0.278625
cg18473335	0.00484393	0.0104834	0.645045
cg18473379	0.0119463	0.0120514	0.323944
cg18473381	0.00493583	0.00828544	0.552706
cg18473388	-0.000771403	0.00828112	0.925969
cg18473430	0.0133745	0.00834151	0.112007
cg18473455	-0.0139441	0.0114005	0.224162
cg18473544	-0.000963078	0.00894956	0.914519
cg18473550	0.0136992	0.0149414	0.36142
cg18473642	0.00455586	0.00569508	0.425627
cg18473652	-0.00220162	0.00124775	0.0807055
cg18473686	0.017584	0.0102613	0.0896953
cg18473705	0.000541342	0.00586802	0.926682
cg18473733	0.0173474	0.0106825	0.107543
cg18473903	-0.00660324	0.0133412	0.621722
cg18473973	-0.00370147	0.0160867	0.818488
cg18473978	0.0172243	0.0176915	0.33261
cg18474038	-0.00232465	0.0050384	0.645524
cg18474059	0.00128518	0.00338548	0.705035
cg18474081	-0.001785	0.00844249	0.832981
cg18474108	-0.00715275	0.00758946	0.348229
cg18474135	0.00337499	0.00181196	0.0654522
cg18474152	-6.52559e-05	0.0012125	0.957187
cg18474153	0.00745411	0.00947374	0.433249
cg18474180	-0.00129557	0.00362148	0.721287
cg18474185	0.000933978	0.00169422	0.582676
cg18474239	0.000334432	0.0038751	0.931398
cg18474384	-0.0310163	0.0183198	0.0935593
cg18474502	-0.00175311	0.00471634	0.710896
cg18474504	0.0038787	0.00825938	0.639655
cg18474539	0.00188904	0.00690461	0.784963
cg18474563	0.00196419	0.00453906	0.666142
cg18474703	0.00783933	0.0147011	0.595044
cg18474718	-0.00518982	0.00618316	0.403276
cg18474742	-0.00121703	0.0025252	0.630892
cg18474783	-0.0213616	0.0175256	0.225757
cg18474845	-0.0267303	0.0124734	0.034541
cg18474859	-0.000491063	0.001159	0.672699
cg18474885	-0.000413063	0.00361986	0.909379
cg18475036	-0.000956736	0.00184347	0.604917
cg18475039	-8.17978e-05	0.00208829	0.968833
cg18475128	0.00469099	0.00347251	0.179779
cg18475143	0.00647992	0.00487266	0.186592
cg18475252	-0.0129823	0.01234	0.29531
cg18475273	0.000641936	0.00507085	0.899516
cg18475439	-0.00232904	0.00164966	0.161103
cg18475449	0.0212783	0.0170872	0.21594
cg18475483	0.029628	0.0134491	0.0298926
cg18475523	0.00078389	0.0168962	0.963088
cg18475568	0.00346852	0.0104332	0.740245
cg18475643	-0.00134974	0.00160567	0.40257
cg18475704	0.00273986	0.00370775	0.461666
cg18475728	-0.00125978	0.00390265	0.74752
cg18475729	-0.00258826	0.0103783	0.80357
cg18475730	0.0219322	0.0127125	0.087572
cg18475747	0.00143697	0.0045801	0.754371
cg18475748	-0.0158988	0.0183397	0.38807
cg18475775	-0.00507771	0.00489863	0.302442
cg18475789	0.00244679	0.00317375	0.442557
cg18475832	-0.00893726	0.0139368	0.522814
cg18475958	0.00461843	0.00512221	0.369411
cg18475966	-0.00344723	0.00352138	0.329971
cg18475969	-0.00556523	0.0135213	0.68152
cg18476049	0.00152866	0.00215012	0.478762
cg18476176	0.00511641	0.00561116	0.364052
cg18476248	0.0112864	0.00643106	0.0823258
cg18476444	0.0125763	0.00732966	0.0892942
cg18476478	0.000344979	0.00424395	0.935376
cg18476492	-0.00947073	0.00999663	0.345723
cg18476517	0.002651	0.0100611	0.792715
cg18476557	0.00289246	0.0109076	0.791418
cg18476566	0.0201984	0.0139864	0.151825
cg18476582	0.0117188	0.0180004	0.51652
cg18476613	0.00337951	0.00709797	0.635025
cg18476633	0.000962592	0.00590373	0.87081
cg18476656	0.00806897	0.00643757	0.212977
cg18476689	-0.00215026	0.00653271	0.742728
cg18476690	-0.00106711	0.013703	0.938083
cg18476734	-0.00650981	0.00697861	0.353157
cg18476766	-0.00484326	0.0188939	0.798215
cg18476778	0.00518743	0.00395721	0.1929
cg18476795	0.0126895	0.0123254	0.305711
cg18476857	0.0180666	0.0160036	0.261637
cg18476867	0.00191724	0.00340562	0.574721
cg18476912	-0.00213068	0.00728794	0.77062
cg18476936	0.0021165	0.00182474	0.248856
cg18476948	3.07944e-06	0.00129668	0.99811
cg18476993	0.00652816	0.00599642	0.278913
cg18477001	0.00682274	0.00499956	0.17542
cg18477009	-0.00429358	0.0102767	0.676992
cg18477033	0.00543007	0.0039754	0.175029
cg18477072	1.79284e-05	0.00536379	0.99734
cg18477104	-0.0117309	0.00844345	0.167811
cg18477117	0.00820432	0.0146667	0.57715
cg18477163	0.0131865	0.0137296	0.339151
cg18477166	-0.005815	0.0171781	0.735687
cg18477188	0.00137456	0.00708583	0.84658
cg18477191	-0.000717861	0.00363533	0.843862
cg18477204	-0.0117025	0.0222996	0.600894
cg18477248	-0.00548616	0.0122178	0.654383
cg18477294	-0.00872549	0.0126669	0.492517
cg18477315	0.000238242	0.00142999	0.868018
cg18477322	-0.00461164	0.0080138	0.566271
cg18477362	0.00134992	0.00494905	0.785597
cg18477380	-0.00170163	0.00225655	0.452569
cg18477422	0.0124757	0.0146574	0.396721
cg18477429	0.0102047	0.0136037	0.45493
cg18477481	-0.0005526	0.00497163	0.91172
cg18477517	-0.0261402	0.0224743	0.247551
cg18477558	0.00110852	0.00767169	0.885401
cg18477563	-0.00357252	0.00517559	0.491627
cg18477569	-0.0135028	0.012875	0.296818
cg18477587	0.00036186	0.00525575	0.945246
cg18477635	0.00761301	0.00505037	0.134856
cg18477664	0.00530822	0.00531619	0.320447
cg18477666	-0.00451123	0.00897175	0.616192
cg18477750	0.00150889	0.00520406	0.772459
cg18477758	-0.0257073	0.0152953	0.0959365
cg18477771	-0.00262734	0.00642699	0.683562
cg18477797	-0.000106961	0.00756865	0.988753
cg18477816	0.011433	0.00794228	0.153128
cg18477820	0.00338497	0.0137734	0.806371
cg18477843	-0.0145326	0.00816198	0.0780276
cg18477928	0.00982513	0.0100208	0.32922
cg18477943	-0.0135491	0.0129297	0.297207
cg18477949	-0.00877046	0.00870692	0.316223
cg18477962	-0.00311703	0.00479568	0.517205
cg18477969	0.0174726	0.0276791	0.529312
cg18478002	-0.000113456	0.00634595	0.985771
cg18478037	0.00523866	0.00768582	0.497067
cg18478038	0.00348078	0.00177593	0.0527809
cg18478068	-0.000464215	0.00115129	0.687652
cg18478105	-0.000331874	0.00129638	0.798477
cg18478175	0.000680621	0.00121264	0.575869
cg18478196	0.000290271	0.00124504	0.816128
cg18478353	0.0100036	0.00984493	0.312024
cg18478394	-0.00033065	0.00186971	0.859987
cg18478529	-0.00871106	0.0101349	0.392116
cg18478531	-0.00437441	0.0151025	0.772685
cg18478565	0.000985719	0.00752908	0.8961
cg18478667	-0.00026851	0.0116579	0.98167
cg18478680	0.000780811	0.00648408	0.904392
cg18478697	0.00965551	0.0111286	0.387676
cg18478731	-0.0143046	0.0114504	0.214486
cg18478750	0.00282797	0.00459867	0.539983
cg18478753	0.00070933	0.00483006	0.88354
cg18478786	-0.000591376	0.00393646	0.880885
cg18478794	0.00717087	0.00498582	0.153484
cg18478839	-0.0091293	0.00633303	0.152557
cg18478850	-0.00970679	0.0170475	0.570363
cg18478854	-0.0195496	0.0153178	0.204816
cg18478891	0.00346101	0.00365319	0.345722
cg18478905	0.00269052	0.00391821	0.49388
cg18478911	-0.00398631	0.0146839	0.786585
cg18478942	-0.0184068	0.0205411	0.372356
cg18478999	0.00194859	0.00431814	0.652781
cg18479068	0.000106111	0.00119861	0.929633
cg18479082	-0.0100224	0.0107361	0.352797
cg18479141	0.00471474	0.00475881	0.324204
cg18479173	0.00240194	0.0111027	0.829164
cg18479229	-0.00336009	0.00174215	0.0566029
cg18479241	-0.00618513	0.00728478	0.397882
cg18479249	-0.0101151	0.0136015	0.458814
cg18479290	0.0136395	0.0080634	0.0938494
cg18479299	-0.0307536	0.0241116	0.205097
cg18479322	0.0198475	0.0259217	0.445675
cg18479329	0.000348443	0.0173539	0.984021
cg18479440	0.000586388	0.00372926	0.875373
cg18479524	0.00882592	0.00600922	0.145045
cg18479569	0.00253583	0.007741	0.743911
cg18479593	-0.0128031	0.0127165	0.316457
cg18479611	0.0147995	0.00592171	0.0140756
cg18479656	-0.00154959	0.00343044	0.652452
cg18479711	0.00275962	0.00439095	0.531123
cg18479763	-0.0147547	0.0103525	0.157205
cg18479798	-0.000855942	0.00898702	0.924313
cg18479922	0.0104078	0.0126576	0.412886
cg18479961	0.0217665	0.0100497	0.0326981
cg18479972	0.000556017	0.00243596	0.819915
cg18479981	-0.0067638	0.00930558	0.469014
cg18480005	0.00219114	0.00847186	0.796446
cg18480008	-0.00141314	0.00465527	0.762095
cg18480034	0.00771352	0.0102328	0.452738
cg18480071	-0.0321006	0.0214747	0.138113
cg18480127	-0.00377463	0.00943164	0.689856
cg18480129	-0.00370202	0.00773095	0.633086
cg18480137	-0.00738995	0.00621276	0.237068
cg18480168	0.000636875	0.00461509	0.890519
cg18480318	-0.00296324	0.00487981	0.545065
cg18480328	0.0123047	0.0107703	0.255987
cg18480371	0.0104872	0.00391086	0.00857348
cg18480432	0.000164881	0.0105986	0.987619
cg18480457	0.00253395	0.00515363	0.624022
cg18480477	-0.0176506	0.00904164	0.0537172
cg18480548	-0.0126213	0.00847652	0.139643
cg18480627	-0.0292514	0.0230889	0.208133
cg18480641	0.000538162	0.01119	0.961738
cg18480654	0.00635665	0.0152794	0.678281
cg18480656	0.00637235	0.00670868	0.344471
cg18480664	-0.00562895	0.0114983	0.625528
cg18480675	0.00438865	0.0212693	0.836947
cg18480699	-0.0236554	0.0150566	0.11932
cg18480705	0.000914593	0.00533975	0.86435
cg18480715	-0.00748661	0.00513566	0.148037
cg18480726	0.0110633	0.00700786	0.117564
cg18480781	0.0102363	0.00749661	0.175174
cg18480790	-0.0109302	0.00677262	0.109704
cg18480879	0.000385988	0.00402706	0.923833
cg18480906	-0.00338254	0.00763844	0.658844
cg18480946	-0.00311619	0.012672	0.806256
cg18480974	0.00591571	0.00986677	0.550156
cg18480977	-0.00159141	0.00818754	0.846281
cg18480996	-0.000722041	0.00734221	0.921858
cg18481049	0.0030108	0.00326602	0.358823
cg18481087	-0.000630734	0.00293148	0.830082
cg18481137	-0.000532635	0.00200025	0.790569
cg18481187	-0.00382464	0.00532006	0.473874
cg18481222	-0.0144587	0.0137892	0.296911
cg18481230	-0.00346746	0.00252348	0.17249
cg18481241	-0.00800727	0.0121683	0.51202
cg18481246	0.0372984	0.0176894	0.0374854
cg18481287	0.00692572	0.00367204	0.0621878
cg18481322	-0.0177062	0.0142399	0.216619
cg18481342	0.00807805	0.00899436	0.371277
cg18481587	0.000626671	0.00433556	0.885364
cg18481596	0.000771301	0.00536111	0.885893
cg18481613	0.00924897	0.00478419	0.0560351
cg18481642	-0.00374723	0.00980435	0.703123
cg18481663	0.000724412	0.00835873	0.931111
cg18481670	-0.000201401	0.00327575	0.951098
cg18481683	0.00097303	0.00446849	0.828065
cg18481812	-0.00520626	0.0051633	0.315734
cg18482088	0.00432609	0.00234897	0.0684834
cg18482112	0.0151722	0.0126891	0.234649
cg18482124	0.00129167	0.00403887	0.74978
cg18482164	0.000218003	0.0054107	0.967941
cg18482175	-0.00112858	0.00261903	0.667458
cg18482198	0.00654357	0.0151078	0.665855
cg18482225	-0.000611466	0.00266503	0.818995
cg18482250	-0.00151715	0.00136145	0.267794
cg18482256	-0.000649397	0.00139667	0.642971
cg18482268	0.00101875	0.00410274	0.804404
cg18482367	0.00440271	0.0053721	0.414421
cg18482373	-0.00400352	0.00693379	0.564972
cg18482388	0.00920921	0.0102808	0.372528
cg18482435	-0.00088771	0.00491172	0.856943
cg18482438	0.0121378	0.00967045	0.212351
cg18482576	0.016443	0.0104674	0.119372
cg18482593	0.00848152	0.00483967	0.0827531
cg18482656	-0.000461288	0.00639469	0.942638
cg18482666	0.00596608	0.00612352	0.332264
cg18482683	-0.00265807	0.00502628	0.598092
cg18482690	0.00635289	0.0103847	0.542088
cg18482776	-0.00538618	0.00934046	0.565471
cg18482813	-0.000322861	0.00173042	0.852368
cg18482822	-5.05832e-05	0.00440329	0.990857
cg18482829	0.00259732	0.00432999	0.549966
cg18482852	-0.00106222	0.00225335	0.638385
cg18482883	0.0116957	0.0184572	0.527747
cg18482892	0.00297994	0.0176706	0.866422
cg18482934	0.0171964	0.0256231	0.503685
cg18482960	-0.00822182	0.00599608	0.173382
cg18483112	-0.00103775	0.00408365	0.799922
cg18483113	0.00454493	0.00692511	0.51314
cg18483118	0.00798278	0.00798332	0.319756
cg18483140	0.000261791	0.0106363	0.980413
cg18483265	0.0174329	0.0107247	0.107207
cg18483269	-0.00141045	0.00123177	0.254918
cg18483289	-0.000886194	0.00661178	0.893646
cg18483320	-0.0119377	0.0153417	0.438334
cg18483322	0.00048757	0.00168427	0.77281
cg18483373	0.00100267	0.00460305	0.828007
cg18483374	-0.00159513	0.00990107	0.872334
cg18483378	0.00718615	0.00607352	0.239538
cg18483404	0.00324409	0.0135009	0.8106
cg18483428	-0.00214853	0.00384465	0.577523
cg18483451	-0.0125912	0.0153608	0.414338
cg18483459	0.024969	0.0220638	0.260478
cg18483482	-0.00136496	0.0036443	0.708791
cg18483487	-0.0322037	0.0141254	0.0247406
cg18483526	-0.0219137	0.0110093	0.0492682
cg18483529	0.00212703	0.00299656	0.479465
cg18483549	-0.00241762	0.00679071	0.722576
cg18483609	-0.00826507	0.00888649	0.354574
cg18483611	0.000720263	0.00393672	0.8552
cg18483632	0.00456715	0.00511721	0.374263
cg18483677	-0.00554907	0.0105962	0.601658
cg18483704	-0.000314593	0.00180064	0.86166
cg18483764	-0.00152138	0.00763175	0.842394
cg18483766	0.00504047	0.0049319	0.309241
cg18483902	0.0113816	0.00926522	0.222173
cg18483933	-0.000727457	0.00581557	0.900705
cg18483976	0.000462441	0.00140837	0.743332
cg18484008	0.00730692	0.00646432	0.261034
cg18484068	-0.00719228	0.00923754	0.438058
cg18484079	-0.00377347	0.00461039	0.415034
cg18484083	0.0111456	0.0155967	0.476516
cg18484087	-0.0374447	0.022669	0.101712
cg18484110	0.0194833	0.00849769	0.0239556
cg18484114	0.00807475	0.00763845	0.293005
cg18484130	0.0146752	0.0162281	0.368004
cg18484136	-0.0215697	0.0231068	0.352821
cg18484139	-0.00503931	0.00475988	0.292284
cg18484162	-0.00053832	0.0017191	0.754826
cg18484166	0.00292483	0.00273621	0.287672
cg18484189	0.00150926	0.00638512	0.813628
cg18484200	-0.0105649	0.00721914	0.146478
cg18484212	0.00472687	0.00502028	0.34869
cg18484220	-0.0138716	0.0138008	0.31726
cg18484267	-0.00330014	0.00566632	0.561599
cg18484278	-0.017618	0.0181016	0.33276
cg18484294	-0.000595601	0.00214187	0.781529
cg18484299	0.00870456	0.0152154	0.568546
cg18484300	-0.00218396	0.00522833	0.67705
cg18484309	-0.00884017	0.0120578	0.465184
cg18484453	0.00276137	0.00423058	0.515436
cg18484468	0.00181297	0.00533704	0.734798
cg18484488	0.000462747	0.00330984	0.889092
cg18484507	-0.000900073	0.000848736	0.291478
cg18484567	-0.00267311	0.00800939	0.739269
cg18484591	0.00390422	0.0046617	0.404303
cg18484654	-0.00199406	0.00862745	0.817686
cg18484665	-0.00144535	0.00229197	0.529731
cg18484679	-0.00861115	0.0101214	0.39692
cg18484736	0.0164781	0.0105349	0.120942
cg18484769	-0.00866434	0.00754613	0.253632
cg18484797	-0.00207669	0.00419591	0.621734
cg18484816	0.00277954	0.00845229	0.742956
cg18484834	0.00333015	0.00565191	0.557051
cg18484851	-0.0130482	0.0107527	0.227805
cg18484870	0.00338469	0.00456239	0.459907
cg18484958	0.0031756	0.0053726	0.555805
cg18484986	0.00342033	0.01402	0.807761
cg18485039	0.00270725	0.00169049	0.112429
cg18485070	0.000851045	0.00159633	0.595128
cg18485081	0.00801665	0.0204801	0.696307
cg18485093	0.0290772	0.0150041	0.0554496
cg18485114	-0.00145417	0.00162626	0.373374
cg18485141	-0.00419655	0.00499723	0.403037
cg18485193	-0.000733541	0.00389182	0.85088
cg18485215	0.00723716	0.0103903	0.487712
cg18485225	-0.00425668	0.00796398	0.594188
cg18485261	0.00587775	0.010014	0.558558
cg18485439	-0.00396548	0.00459163	0.389856
cg18485444	-0.00126342	0.00238103	0.59686
cg18485481	-0.00240349	0.0056629	0.672166
cg18485485	0.0007117	0.0013426	0.597223
cg18485501	-0.00183028	0.00229056	0.426153
cg18485530	0.00359792	0.00849783	0.672918
cg18485569	0.00749591	0.00357728	0.0386592
cg18485576	0.0058379	0.00484489	0.231062
cg18485627	-0.00554814	0.00470452	0.241069
cg18485641	-0.00347977	0.00555013	0.532107
cg18485729	0.00279125	0.00213441	0.19396
cg18485804	0.00172282	0.00713492	0.809691
cg18485831	0.00521777	0.0204748	0.799371
cg18485839	0.00354723	0.006289	0.573992
cg18485872	0.0123528	0.0117182	0.294352
cg18485877	0.00283795	0.0105239	0.787972
cg18485925	-0.00148637	0.00501419	0.767514
cg18485955	0.00759499	0.00329607	0.0232764
cg18485992	4.48956e-05	0.00532038	0.993284
cg18486008	-0.00529773	0.00613667	0.390044
cg18486018	0.0096129	0.00461187	0.0396739
cg18486030	0.00431443	0.00229014	0.0624806
cg18486066	0.0146542	0.0103309	0.15916
cg18486102	-6.69718e-05	0.00168914	0.968452
cg18486150	0.00063841	0.00681164	0.925516
cg18486210	-0.00162091	0.00397205	0.684087
cg18486227	0.00815437	0.00559209	0.14792
cg18486231	-0.0605113	0.0503686	0.232445
cg18486235	-0.00279152	0.0067768	0.681278
cg18486258	-0.00963443	0.0115371	0.405663
cg18486488	0.0011686	0.00151503	0.442326
cg18486494	0.00268356	0.018653	0.885894
cg18486507	-0.00951231	0.0121784	0.436602
cg18486590	0.000928792	0.01192	0.938048
cg18486630	0.0002823	0.00184076	0.878423
cg18486644	0.00245762	0.00627033	0.695933
cg18486673	0.00464005	0.00719625	0.520542
cg18486698	0.00163008	0.00727871	0.823252
cg18486707	-0.00248946	0.00405853	0.541012
cg18486725	-0.00697263	0.00728216	0.340627
cg18486815	0.0520987	0.0235616	0.0293018
cg18486825	-0.00460329	0.00429797	0.28673
cg18486902	0.00151437	0.00448775	0.736489
cg18486906	-0.0121048	0.00833807	0.149701
cg18486942	0.00947963	0.00390336	0.0169437
cg18487029	0.00648514	0.00495022	0.193173
cg18487124	0.000264588	0.00463218	0.954564
cg18487246	-0.000568446	0.00191413	0.767103
cg18487339	-0.000741444	0.00196939	0.707355
cg18487419	0.0146885	0.00621162	0.0199762
cg18487438	-0.00791694	0.00545904	0.15012
cg18487508	-0.000884251	0.00105886	0.405655
cg18487515	-0.0021108	0.00143455	0.144322
cg18487516	-0.00359172	0.00673996	0.595285
cg18487535	0.00595733	0.0183711	0.746405
cg18487598	0.00247826	0.00516749	0.632569
cg18487609	-0.00275587	0.00249294	0.271609
cg18487668	0.0089274	0.00985939	0.367392
cg18487894	0.00691293	0.00569538	0.227691
cg18487916	0.0166074	0.011922	0.166708
cg18487946	-0.00573908	0.00649095	0.378728
cg18487987	-0.00192502	0.00433967	0.6583
cg18488023	0.00595606	0.00474672	0.212486
cg18488075	-0.0210261	0.00834146	0.0132941
cg18488204	0.00553058	0.00632027	0.383641
cg18488207	0.000108637	0.00142609	0.939429
cg18488429	0.00764421	0.00822105	0.354696
cg18488430	-0.000283972	0.00148469	0.848704
cg18488462	0.00244251	0.0059067	0.680115
cg18488521	0.00566999	0.00884422	0.522928
cg18488537	0.0102581	0.0215284	0.634765
cg18488623	-0.00047315	0.00166377	0.776704
cg18488631	0.000896623	0.00169121	0.597173
cg18488651	-0.006587	0.0227464	0.772734
cg18488660	-0.0116758	0.0108108	0.282737
cg18488688	0.000473565	0.00558006	0.932536
cg18488733	-0.00141426	0.00379068	0.709871
cg18488745	-0.000841169	0.00217193	0.699364
cg18488798	0.00302768	0.00375679	0.4222
cg18488820	-0.0100832	0.0138739	0.469059
cg18488855	-0.0027443	0.00291394	0.348574
cg18488858	-8.71127e-05	0.00262339	0.973576
cg18488946	0.0169398	0.0143974	0.242153
cg18489009	-0.00332004	0.00549151	0.546829
cg18489012	0.000180438	0.00225709	0.936443
cg18489034	0.0158063	0.0171759	0.35965
cg18489038	0.00517296	0.0155601	0.740245
cg18489118	-0.0146841	0.0161439	0.365233
cg18489195	-0.00286122	0.00597512	0.633086
cg18489244	0.00451301	0.00416421	0.281077
cg18489266	-0.00280576	0.00224848	0.215001
cg18489434	-0.000881314	0.00161778	0.587127
cg18489440	-0.00330482	0.00244178	0.178965
cg18489475	0.00011845	0.00301861	0.968777
cg18489526	0.00540228	0.00522378	0.303551
cg18489530	0.00573037	0.0124713	0.646884
cg18489603	0.00251094	0.00374365	0.503946
cg18489606	0.00095622	0.0044809	0.83145
cg18489607	0.0182726	0.00579365	0.00212764
cg18489614	0.00118758	0.00641325	0.853466
cg18489675	0.00715967	0.0120142	0.552566
cg18489719	0.000170121	0.00194284	0.930399
cg18489755	-0.00763802	0.0113283	0.501711
cg18489876	0.00693269	0.00404449	0.089607
cg18489923	0.00170872	0.00493644	0.729961
cg18489959	0.0134067	0.0111322	0.231309
cg18489986	0.00824769	0.00556943	0.14178
cg18489994	-0.00183811	0.0122534	0.88106
cg18490211	-0.00181652	0.00505584	0.720135
cg18490213	0.00200879	0.00611402	0.743179
cg18490238	-0.00268122	0.00545656	0.624237
cg18490259	0.00242339	0.018358	0.895243
cg18490260	0.00396356	0.00984709	0.688167
cg18490350	0.00415176	0.00425339	0.331367
cg18490362	0.0027341	0.00676645	0.687027
cg18490510	-0.00295888	0.00223941	0.189425
cg18490522	0.00246999	0.00614756	0.688701
cg18490567	-0.00622434	0.0128081	0.628053
cg18490614	0.00835851	0.0111429	0.454945
cg18490616	0.00333985	0.0033837	0.326005
cg18490648	0.000678746	0.00469007	0.885223
cg18490727	0.00234137	0.00729642	0.748962
cg18490792	-0.0134532	0.0158992	0.399487
cg18490802	0.00245918	0.00225603	0.278313
cg18490805	-0.00795873	0.0115803	0.493506
cg18490813	0.00355474	0.0144963	0.806791
cg18490830	-0.0109618	0.0133704	0.414252
cg18490846	0.0171314	0.0179508	0.342207
cg18490867	-0.00258192	0.00575252	0.654523
cg18490936	6.13946e-05	0.0114497	0.995732
cg18490963	0.000807622	0.00639979	0.899831
cg18491039	0.00452314	0.00509284	0.376598
cg18491080	-0.0076515	0.0055468	0.170835
cg18491199	-0.0082796	0.0153914	0.591815
cg18491203	-0.00240016	0.0108454	0.825304
cg18491230	4.72709e-05	0.00170422	0.977927
cg18491269	0.0170134	0.0153922	0.271671
cg18491287	-0.00299875	0.00802909	0.709577
cg18491354	-0.00307984	0.0110641	0.781309
cg18491375	0.00121405	0.00159445	0.448195
cg18491397	-0.00596747	0.00610879	0.330993
cg18491464	-0.00197076	0.00797697	0.805371
cg18491507	-0.0137806	0.0120543	0.255683
cg18491513	-0.00724367	0.00854181	0.398449
cg18491572	0.00208779	0.0139129	0.881018
cg18491744	0.000356682	0.00697425	0.959314
cg18491775	-0.0021208	0.00265023	0.425472
cg18491851	-0.0050635	0.00685387	0.461771
cg18491926	-0.020079	0.0201473	0.321361
cg18491935	0.00278649	0.00374683	0.458807
cg18491938	0.00396326	0.00659951	0.549507
cg18492059	0.00757779	0.00951365	0.427618
cg18492107	-0.00404457	0.00257961	0.120063
cg18492115	-0.0018235	0.00168317	0.281249
cg18492126	-0.00211825	0.00489809	0.666335
cg18492160	-0.0136963	0.00824765	0.0999206
cg18492194	-0.017271	0.0182178	0.345399
cg18492208	0.00181403	0.00891442	0.839162
cg18492210	-3.97379e-05	0.00526899	0.993998
cg18492219	-0.00282503	0.0018308	0.125974
cg18492257	0.00347472	0.00291228	0.235643
cg18492262	-0.0113212	0.00794366	0.157217
cg18492269	-0.00153172	0.00915221	0.867424
cg18492270	0.00616537	0.00553074	0.267631
cg18492420	0.000898981	0.00447628	0.841238
cg18492445	-0.00184806	0.00968964	0.849128
cg18492497	0.0100943	0.0100327	0.316774
cg18492526	0.00443868	0.0061453	0.471802
cg18492529	3.69282e-05	0.0064542	0.995446
cg18492548	0.000540588	0.00138325	0.696769
cg18492647	-0.000719149	0.00240086	0.765151
cg18492799	0.00381685	0.0043642	0.383897
cg18492803	0.00197686	0.00314058	0.530485
cg18492804	0.000949968	0.0024989	0.704637
cg18492826	-0.00101045	0.00177402	0.57024
cg18492839	0.00549362	0.00390029	0.162081
cg18492894	0.0141419	0.0171643	0.411951
cg18492895	0.00227263	0.00896265	0.800351
cg18492926	0.00106291	0.00579261	0.854782
cg18492943	0.010797	0.0117983	0.362323
cg18492996	-0.000358449	0.0138335	0.979379
cg18492997	0.00279427	0.00292986	0.342524
cg18493027	-0.00169508	0.00212272	0.426449
cg18493030	-0.00180073	0.00501967	0.720551
cg18493039	-0.00784443	0.00675481	0.24828
cg18493069	0.00345483	0.00131049	0.00971839
cg18493085	0.00340772	0.00556228	0.5415
cg18493113	-0.014772	0.0143217	0.304821
cg18493115	0.011534	0.0272805	0.673354
cg18493122	-0.00563483	0.016172	0.728248
cg18493147	-0.00198488	0.0140442	0.887893
cg18493182	0.00457478	0.00813816	0.575279
cg18493207	-0.000596339	0.00263818	0.82163
cg18493214	-0.0136712	0.0172581	0.430142
cg18493238	-0.00274819	0.00763894	0.719785
cg18493242	-0.0273295	0.0218372	0.213667
cg18493244	0.000438083	0.0151663	0.977014
cg18493250	-0.0028188	0.00195742	0.152976
cg18493276	0.00221499	0.00803789	0.783449
cg18493314	0.00833564	0.00828435	0.316752
cg18493326	0.000149607	0.00454615	0.973813
cg18493371	0.000255674	0.00487609	0.958287
cg18493403	-0.0126011	0.00635169	0.0500093
cg18493423	-0.00625402	0.0097885	0.524339
cg18493430	-0.00634367	0.00453719	0.165162
cg18493449	0.00884925	0.0109565	0.421199
cg18493491	-0.00429105	0.00860619	0.619156
cg18493502	-0.019289	0.0137047	0.162387
cg18493566	-0.00110176	0.00150327	0.465332
cg18493677	0.02296	0.0186137	0.22028
cg18493709	0.000547762	0.00464686	0.906401
cg18493761	0.0204254	0.017544	0.247098
cg18493884	-0.0057968	0.00794589	0.46738
cg18493899	0.00249448	0.001402	0.0782396
cg18493946	0.000621309	0.00477636	0.896765
cg18493947	-0.0108137	0.0118013	0.361704
cg18493971	-0.00958169	0.00534698	0.07616
cg18493994	-0.00597268	0.014997	0.69129
cg18494018	0.00168858	0.00149334	0.260868
cg18494043	-0.00273588	0.00771638	0.72367
cg18494124	0.00273445	0.00231593	0.240517
cg18494134	0.0133066	0.011456	0.248188
cg18494181	-0.00909419	0.0102388	0.37656
cg18494188	0.0192654	0.0242778	0.429342
cg18494190	-0.00326939	0.00379056	0.390472
cg18494272	0.000867134	0.00154183	0.575099
cg18494399	0.00652477	0.00314566	0.0406284
cg18494448	0.000796394	0.00180563	0.66012
cg18494507	-0.0240422	0.0248015	0.334693
cg18494545	0.00865316	0.00790073	0.276045
cg18494563	-0.0014048	0.00556521	0.801231
cg18494668	-0.00992292	0.0148911	0.506712
cg18494672	0.00612182	0.00662977	0.35803
cg18494690	0.0111962	0.00672117	0.0988818
cg18494742	0.00251776	0.0104872	0.81076
cg18494789	0.00291589	0.00972697	0.764972
cg18494805	-0.0137621	0.0154891	0.376402
cg18494812	0.00470105	0.00388484	0.229092
cg18494828	0.00340698	0.00403295	0.400247
cg18494902	0.00582993	0.0151847	0.701843
cg18494987	0.00478895	0.00980708	0.626395
cg18495007	-0.00644556	0.0124439	0.605623
cg18495011	-0.0135073	0.00928193	0.148739
cg18495047	0.0165634	0.0120663	0.172919
cg18495102	-0.041503	0.0204044	0.0445968
cg18495118	-0.00413258	0.0033499	0.220228
cg18495141	-0.00470301	0.00987078	0.634788
cg18495166	0.00795148	0.0120271	0.51005
cg18495181	0.0145197	0.0208165	0.487104
cg18495191	-0.000228703	0.00800927	0.977277
cg18495204	-0.00502903	0.00706164	0.478023
cg18495223	-5.00979e-05	0.0032878	0.987873
cg18495224	0.00575855	0.00803444	0.475209
cg18495231	-0.00426231	0.0145081	0.769528
cg18495307	-0.00297174	0.00237222	0.213228
cg18495341	-0.00896625	0.00699449	0.202841
cg18495425	0.00231996	0.0166004	0.889136
cg18495443	-0.00587093	0.0069736	0.401865
cg18495531	0.000819952	0.00825216	0.92105
cg18495563	0.00215006	0.00524238	0.682587
cg18495673	0.000524419	0.00540689	0.922928
cg18495682	0.00178088	0.00471551	0.706481
cg18495710	0.00517925	0.00709925	0.467372
cg18495767	-0.0304667	0.0176197	0.0868726
cg18495781	0.00250479	0.00370928	0.501059
cg18495847	0.00588923	0.00687813	0.39392
cg18495869	-0.00597572	0.00411896	0.14997
cg18495884	0.00129224	0.00477347	0.78717
cg18496045	-0.00403363	0.00394024	0.308446
cg18496053	-0.0010052	0.00710196	0.887729
cg18496108	-0.000761498	0.00143229	0.596137
cg18496115	-0.00133708	0.00453616	0.768789
cg18496131	0.00794902	0.0248339	0.749569
cg18496178	0.0041247	0.00469755	0.382019
cg18496212	-0.0189521	0.023633	0.424495
cg18496220	-0.000688586	0.00846424	0.935324
cg18496230	0.00231295	0.0101437	0.820098
cg18496235	0.00349391	0.0038865	0.37082
cg18496247	-0.00105559	0.00323751	0.745069
cg18496271	0.00557099	0.0145675	0.702958
cg18496281	-0.00520995	0.0144361	0.718938
cg18496287	-0.0107759	0.0151157	0.47757
cg18496289	0.0104131	0.0071658	0.14931
cg18496317	0.000475636	0.00149278	0.750675
cg18496318	0.0150812	0.0160281	0.349013
cg18496382	0.00305977	0.0017328	0.0804824
cg18496383	0.00312096	0.00450295	0.489858
cg18496440	0.00462248	0.0107442	0.667955
cg18496535	0.00155298	0.00496742	0.75521
cg18496543	-0.00266632	0.01227	0.828414
cg18496597	0.000986327	0.00490633	0.841082
cg18496624	-0.000775491	0.00721171	0.914582
cg18496653	-0.00576199	0.00767327	0.454466
cg18496662	0.00191734	0.0054771	0.727026
cg18496725	-0.00258025	0.0151923	0.86548
cg18496781	0.00514788	0.00563722	0.363337
cg18496841	0.00401404	0.00261461	0.127884
cg18496842	0.0190762	0.016577	0.252575
cg18496858	0.000783181	0.00807175	0.922899
cg18496908	0.0023316	0.00380957	0.541901
cg18496910	0.000668466	0.00162157	0.68105
cg18496937	-0.00174055	0.00098471	0.0801822
cg18496947	0.00428055	0.00331849	0.200058
cg18496965	-0.0029192	0.00750422	0.698097
cg18496980	0.000592945	0.00578554	0.918575
cg18497025	-0.01012	0.0107104	0.347
cg18497050	-0.00552256	0.00654954	0.40113
cg18497052	-0.0175622	0.0196941	0.374667
cg18497064	0.0030494	0.00655112	0.642602
cg18497098	0.00143658	0.00165283	0.38684
cg18497162	0.00228031	0.00743042	0.759566
cg18497211	0.000628514	0.0141899	0.964759
cg18497238	-0.011165	0.010334	0.282558
cg18497291	0.00268648	0.00552456	0.627832
cg18497489	0.0127028	0.0116022	0.276204
cg18497492	0.00994115	0.00489941	0.0451108
cg18497502	0.00455622	0.00407687	0.266426
cg18497504	0.00211012	0.00237294	0.376006
cg18497508	0.00315224	0.0063678	0.621667
cg18497519	0.000276406	0.00748392	0.970612
cg18497543	0.000915471	0.00137984	0.508561
cg18497550	0.00200657	0.00185884	0.282975
cg18497587	0.00562681	0.0130092	0.666292
cg18497664	0.00110964	0.0138683	0.936387
cg18497748	0.0142696	0.00847051	0.0951804
cg18497811	0.00784535	0.00512113	0.128691
cg18497925	-0.00177018	0.00952533	0.852947
cg18497960	-0.000584727	0.00124752	0.640297
cg18497973	0.0074771	0.00905191	0.410757
cg18498035	-0.00164678	0.0023919	0.492743
cg18498039	-0.00127255	0.00170274	0.456602
cg18498090	0.00148119	0.0124882	0.905824
cg18498096	0.0103064	0.021019	0.624969
cg18498108	0.00704681	0.00451347	0.121616
cg18498115	0.00275247	0.0128203	0.830441
cg18498156	-0.00527585	0.00491158	0.285333
cg18498159	0.00121933	0.00172939	0.482411
cg18498241	0.0045144	0.00769209	0.558601
cg18498263	0.00915923	0.0219657	0.677588
cg18498427	-0.00302274	0.00643939	0.639796
cg18498503	-0.00946639	0.0104906	0.369031
cg18498537	0.00675415	0.00367905	0.0693524
cg18498565	0.00775147	0.00579256	0.183874
cg18498593	0.00355015	0.00383704	0.357072
cg18498622	-0.0104831	0.0146211	0.475053
cg18498623	0.0153877	0.00688157	0.0275689
cg18498684	0.00207421	0.00420935	0.62326
cg18498686	-0.00658421	0.00775509	0.3979
cg18498727	0.0204933	0.0250559	0.415357
cg18498739	0.00784264	0.00459549	0.0910011
cg18498871	-0.0107232	0.00673451	0.114478
cg18498877	-0.000625097	0.00131917	0.636636
cg18499001	-0.00184006	0.00277417	0.508676
cg18499027	0.00451866	0.00992185	0.649791
cg18499060	0.00833881	0.0041021	0.0447216
cg18499068	0.0150792	0.0220495	0.495631
cg18499083	0.00877364	0.0135827	0.519797
cg18499123	0.0209806	0.0128721	0.106263
cg18499148	0.00253939	0.00577571	0.661127
cg18499171	-0.0027106	0.008175	0.740906
cg18499183	-0.00656591	0.00851631	0.442536
cg18499201	-0.0010813	0.0182706	0.952925
cg18499250	0.0147368	0.0261242	0.573945
cg18499260	0.00289488	0.00428063	0.500427
cg18499294	0.00468958	0.00850217	0.58247
cg18499321	0.00844666	0.00738134	0.25522
cg18499339	0.00964859	0.00815717	0.239679
cg18499340	0.00199657	0.0101031	0.843745
cg18499363	-0.00117737	0.00448518	0.793475
cg18499396	-0.00398742	0.00735523	0.588942
cg18499432	-0.00131239	0.00617038	0.832
cg18499441	-0.000366224	0.00552467	0.94728
cg18499443	-0.00294501	0.0036695	0.42413
cg18499530	1.25352e-07	0.00491773	0.99998
cg18499545	-0.00108042	0.00131402	0.412905
cg18499566	0.00162706	0.0102357	0.874021
cg18499636	0.0015475	0.00420524	0.713657
cg18499667	0.00341781	0.00174008	0.0522869
cg18499684	-0.0102753	0.0138563	0.460093
cg18499731	-0.00723036	0.00862433	0.403824
cg18499750	-0.00971492	0.0104257	0.35367
cg18499794	0.00879188	0.0152294	0.565036
cg18499800	0.00166884	0.00389213	0.66901
cg18499831	0.00219867	0.00609772	0.71918
cg18499839	-0.000428059	0.00139645	0.759835
cg18499846	-0.00223321	0.0160377	0.889535
cg18499883	-0.0084828	0.00857969	0.325193
cg18499890	0.00123447	0.00124575	0.324106
cg18499899	0.00700614	0.00605543	0.250028
cg18499910	0.00916812	0.00483031	0.0605744
cg18499919	0.00221384	0.00373726	0.554941
cg18499941	-0.0135484	0.0133301	0.311901
cg18499948	-0.0109594	0.00951526	0.25216
cg18499978	0.0211358	0.0235388	0.371389
cg18500060	-0.0120815	0.0124292	0.333382
cg18500141	0.00328954	0.00923099	0.722323
cg18500174	-0.0314935	0.0160149	0.0520107
cg18500177	0.0102971	0.0108851	0.346442
cg18500286	0.000520416	0.00152217	0.73315
cg18500300	0.0109579	0.0134362	0.416695
cg18500322	0.000702648	0.0203613	0.97254
cg18500360	0.00898574	0.00797793	0.262724
cg18500368	0.00967809	0.00636644	0.131623
cg18500375	-0.00272289	0.00322217	0.400102
cg18500413	-0.00393629	0.0108096	0.716516
cg18500418	0.00876133	0.0126855	0.491382
cg18500431	-0.00342062	0.00286672	0.235607
cg18500436	-0.00281814	0.00194593	0.150684
cg18500448	-0.0291397	0.0213739	0.175839
cg18500462	-4.56867e-05	0.005537	0.993433
cg18500469	0.000850306	0.00214559	0.692726
cg18500514	-0.0206227	0.0132051	0.121511
cg18500674	0.000553942	0.00587928	0.925123
cg18500714	-0.00218731	0.00267655	0.41575
cg18500727	0.00271083	0.0111933	0.809134
cg18500733	0.00242111	0.00517286	0.640773
cg18500799	-0.000894404	0.00554475	0.872177
cg18500826	0.00220415	0.00717951	0.759478
cg18500830	-0.0251518	0.01352	0.0657765
cg18500906	-0.00469998	0.00656083	0.475432
cg18500923	0.00408703	0.00761384	0.592605
cg18500968	0.0189343	0.0270411	0.485426
cg18500988	-0.0140161	0.0135689	0.304116
cg18501001	0.00181218	0.00438197	0.680086
cg18501026	-0.000552488	0.00444484	0.901328
cg18501112	-0.00332029	0.0101883	0.745186
cg18501140	-0.00624914	0.00973681	0.522468
cg18501142	-0.00534103	0.00472636	0.261158
cg18501202	-0.0127571	0.0134779	0.346166
cg18501211	-0.0012922	0.00229999	0.575491
cg18501230	-0.0102531	0.0107448	0.342262
cg18501233	-0.00483651	0.00459039	0.294598
cg18501264	0.000277367	0.00489832	0.954957
cg18501370	0.0227033	0.0145851	0.122723
cg18501395	-0.00184725	0.00435871	0.672618
cg18501409	0.00480032	0.00443923	0.282146
cg18501421	-0.00214195	0.00857295	0.803216
cg18501555	0.00551826	0.00491257	0.264002
cg18501647	0.0120587	0.00913893	0.190021
cg18501783	-0.00458653	0.00546822	0.403604
cg18501942	0.000257306	0.00395917	0.948312
cg18501945	-0.00841163	0.00539866	0.12237
cg18502021	0.000967635	0.00321896	0.76434
cg18502070	0.00501769	0.005694	0.38031
cg18502099	0.00245607	0.00923683	0.790864
cg18502142	0.000593748	0.0070522	0.933071
cg18502227	-0.0192965	0.0128606	0.136652
cg18502237	-0.0046203	0.0111884	0.680523
cg18502238	-0.000469741	0.0206969	0.981938
cg18502267	-0.0119038	0.017731	0.503541
cg18502306	0.000565129	0.00196746	0.774524
cg18502397	-0.0207883	0.0162592	0.204012
cg18502441	0.0178843	0.0194391	0.359778
cg18502477	0.00506439	0.00679143	0.457596
cg18502483	0.0020592	0.0057419	0.72063
cg18502534	0.00800721	0.00599058	0.184376
cg18502617	0.00279288	0.00481854	0.56348
cg18502618	0.00397225	0.00767853	0.606076
cg18502619	0.00236607	0.00388118	0.543491
cg18502630	0.011964	0.0130085	0.359942
cg18502643	0.00425935	0.0104195	0.68357
cg18502684	0.0130074	0.0114786	0.259844
cg18502698	-0.00938884	0.00939271	0.319923
cg18502743	-0.00152502	0.00706485	0.829537
cg18502829	0.014504	0.00951993	0.13078
cg18502863	-0.0274803	0.0184764	0.140077
cg18502890	0.00859717	0.0142577	0.547884
cg18502918	-0.00160474	0.001077	0.139371
cg18502933	0.0136889	0.0121344	0.261976
cg18502961	-0.00486058	0.00737207	0.511203
cg18503019	-0.0267866	0.0228574	0.244021
cg18503031	-0.00899557	0.0132739	0.499535
cg18503052	-0.00271321	0.00495481	0.585192
cg18503078	0.00147614	0.00973056	0.879728
cg18503080	-0.00822105	0.00971339	0.399371
cg18503195	-0.00684937	0.0206175	0.740425
cg18503207	-0.0110815	0.0156872	0.481577
cg18503234	-0.0238177	0.0147019	0.108374
cg18503247	-0.0040466	0.00507606	0.427227
cg18503282	0.000480098	0.00447865	0.914848
cg18503364	-9.33966e-05	0.00296998	0.974976
cg18503381	-0.00211783	0.00182966	0.249827
cg18503387	-0.00158363	0.00129045	0.222632
cg18503412	-0.00595515	0.00519143	0.254073
cg18503534	0.013082	0.0147887	0.378499
cg18503554	0.00967043	0.0126041	0.444743
cg18503615	4.36323e-05	0.00118525	0.970708
cg18503643	-0.0205048	0.0183091	0.26543
cg18503679	0.0123926	0.00747872	0.100643
cg18503693	0.0226404	0.0191083	0.238887
cg18503694	0.00195772	0.00853358	0.819016
cg18503711	-0.000549541	0.00238211	0.818023
cg18503728	-0.00940246	0.00665592	0.160864
cg18503742	0.00160549	0.00146755	0.276584
cg18503747	0.0101022	0.00593279	0.0917156
cg18503758	-0.00268476	0.00555708	0.630064
cg18503793	-0.00384281	0.00366609	0.297071
cg18503829	0.00205797	0.0127238	0.871836
cg18503856	0.000434725	0.00112219	0.699292
cg18503897	-0.00286957	0.00599052	0.632971
cg18503912	-0.00448817	0.0175993	0.799232
cg18504013	0.0168124	0.0146814	0.25488
cg18504014	0.00950789	0.00595267	0.113366
cg18504038	0.00468252	0.0127225	0.713614
cg18504055	0.00678726	0.00976864	0.488792
cg18504143	-0.015515	0.0188591	0.412649
cg18504190	-0.0114608	0.00989251	0.249406
cg18504194	0.0112645	0.00856244	0.191326
cg18504196	-0.0322691	0.021114	0.129589
cg18504198	0.00233454	0.0046441	0.616288
cg18504218	0.000639894	0.00215129	0.766743
cg18504351	0.00412088	0.0129639	0.751244
cg18504358	-0.00152879	0.00206891	0.461678
cg18504359	-0.00608156	0.0104637	0.56241
cg18504367	6.12133e-05	0.0131047	0.996282
cg18504368	0.0262101	0.0226525	0.250009
cg18504440	-0.00277377	0.00947588	0.770343
cg18504511	-0.00186628	0.00808484	0.817913
cg18504532	0.00153391	0.00127232	0.230815
cg18504615	0.00604572	0.00955044	0.528159
cg18504632	-0.00568738	0.00463898	0.223079
cg18504653	0.00893023	0.00874039	0.309379
cg18504656	0.0121724	0.00539815	0.0263187
cg18504661	0.00867511	0.013686	0.527616
cg18504691	0.0126035	0.00780835	0.109656
cg18504708	-0.00656018	0.0103963	0.529471
cg18504811	0.00489547	0.00557238	0.381765
cg18504826	0.00182718	0.00505939	0.718752
cg18504906	0.00249483	0.00379478	0.512409
cg18504937	-0.00345605	0.00861479	0.689147
cg18504989	0.00665142	0.0146527	0.650857
cg18505004	0.00318952	0.0153562	0.835884
cg18505103	-0.000537693	0.00112418	0.633483
cg18505232	0.00227165	0.00141738	0.112154
cg18505241	-0.000551604	0.00692806	0.936699
cg18505286	0.00696798	0.00342258	0.0444059
cg18505398	-0.00449158	0.00490587	0.362104
cg18505453	-0.00393902	0.0138807	0.777167
cg18505495	8.18676e-05	0.00312439	0.979148
cg18505573	0.0085154	0.00856731	0.322651
cg18505593	0.0143393	0.0135373	0.292041
cg18505670	0.00349388	0.010276	0.734567
cg18505691	0.0171902	0.0122143	0.162415
cg18505698	0.00321959	0.0204917	0.87547
cg18505710	0.000917268	0.00447343	0.837952
cg18505752	-0.0048809	0.00653767	0.457068
cg18505837	0.00366765	0.00614693	0.55208
cg18505879	-0.000481124	0.0015263	0.75325
cg18505908	0.000191982	0.00176454	0.913579
cg18505959	-0.00155711	0.00221739	0.484168
cg18505978	-0.00463567	0.00591665	0.435188
cg18505992	0.00207664	0.0106591	0.845926
cg18506018	0.0043077	0.00453018	0.343953
cg18506020	0.0138163	0.0154183	0.372351
cg18506124	0.0158583	0.0120177	0.18999
cg18506172	0.00182043	0.0035939	0.613598
cg18506297	0.00344071	0.00518739	0.508676
cg18506400	-0.0201616	0.0120898	0.0985129
cg18506442	0.00380008	0.00349695	0.279789
cg18506489	0.0107677	0.0122004	0.379589
cg18506509	-0.00224126	0.00470735	0.635028
cg18506547	-0.0046459	0.00353512	0.191781
cg18506620	-0.00368235	0.00682283	0.590597
cg18506639	-0.000382079	0.00808528	0.962403
cg18506672	-0.00534493	0.00633669	0.400968
cg18506674	-0.00204764	0.0023973	0.395066
cg18506678	-0.00744378	0.00945405	0.432931
cg18506744	-0.0175823	0.0140232	0.212838
cg18506794	-0.00405807	0.00994363	0.684067
cg18506895	-0.00648341	0.00764829	0.398633
cg18506897	0.00197574	0.00488472	0.686729
cg18507018	-0.00774284	0.00775242	0.32032
cg18507032	-0.0143249	0.010144	0.161008
cg18507053	-0.00915193	0.00894965	0.308964
cg18507060	-0.00614905	0.00598636	0.306816
cg18507062	0.00425247	0.00428942	0.32389
cg18507079	4.63505e-05	0.00111561	0.966943
cg18507125	0.00497002	0.00448417	0.27037
cg18507129	0.000216216	0.00192066	0.910594
cg18507138	-0.000711481	0.0045342	0.875629
cg18507146	-0.000231027	0.00782536	0.976506
cg18507153	-0.00241576	0.00621953	0.698534
cg18507159	0.00863416	0.0147498	0.559613
cg18507272	-0.0107171	0.0115517	0.355773
cg18507343	-0.000374533	0.00988817	0.969861
cg18507362	0.000483572	0.00296915	0.870953
cg18507365	0.00192518	0.00912181	0.833276
cg18507379	-0.00051843	0.00288158	0.857586
cg18507391	-0.0047221	0.0096355	0.625156
cg18507560	-0.00302075	0.00313918	0.338233
cg18507595	0.00386678	0.0106437	0.717153
cg18507615	0.00119486	0.00150352	0.428665
cg18507654	0.00315328	0.00522474	0.547524
cg18507732	0.0140101	0.0124011	0.261289
cg18507849	0.00590719	0.00504142	0.244089
cg18507860	8.45429e-05	0.00495912	0.986432
cg18507872	0.00192111	0.00405727	0.63689
cg18507923	0.0021587	0.00819142	0.792683
cg18507996	0.010798	0.00839995	0.201593
cg18508125	-0.00304188	0.00693847	0.662036
cg18508362	0.00534179	0.0114794	0.642703
cg18508389	-0.00741536	0.00583833	0.206991
cg18508425	-0.00114766	0.0087777	0.896238
cg18508448	-0.00425551	0.00758729	0.576139
cg18508449	0.00478244	0.00527562	0.366841
cg18508525	-1.88424e-05	0.00344305	0.995644
cg18508590	-0.00508134	0.00434931	0.245459
cg18508674	-0.00123276	0.00665428	0.853402
cg18508694	-0.00120994	0.0081193	0.881838
cg18508695	-0.00536974	0.00402289	0.184974
cg18508824	0.00365625	0.0114961	0.751115
cg18508845	-0.00359614	0.00919867	0.696673
cg18508935	0.000177574	0.00567176	0.975086
cg18508948	0.0123138	0.00711705	0.0866814
cg18509071	0.00950161	0.00577591	0.103101
cg18509078	0.000529071	0.00290031	0.855624
cg18509185	0.0209761	0.0153829	0.175758
cg18509225	0.00146289	0.00514961	0.776938
cg18509230	0.0199264	0.0116861	0.091272
cg18509239	0.00655824	0.00394392	0.0994695
cg18509272	-0.00529109	0.00892179	0.554485
cg18509365	0.0012753	0.0111224	0.908944
cg18509435	0.00332848	0.0053035	0.531696
cg18509466	-0.00400784	0.00760073	0.599155
cg18509490	0.0055725	0.00571259	0.331677
cg18509524	-0.0156164	0.0128036	0.225452
cg18509540	-0.00178765	0.0012908	0.169161
cg18509544	-0.00142616	0.0144637	0.921651
cg18509589	0.0233376	0.0192939	0.22929
cg18509628	-0.000541656	0.00137128	0.693684
cg18509675	0.0150949	0.00736827	0.043117
cg18509690	-0.00150054	0.0156714	0.92391
cg18509691	-0.0045743	0.0137682	0.740406
cg18509696	-0.00329552	0.00140748	0.0211936
cg18509719	0.00215788	0.0078114	0.782929
cg18509722	0.00318952	0.0038635	0.411024
cg18509773	0.000205334	0.00345838	0.952774
cg18509789	-0.00134087	0.00518919	0.796632
cg18509791	0.00498242	0.0088735	0.575717
cg18509826	-0.00434267	0.0024661	0.0813047
cg18509846	0.0146304	0.0145758	0.317923
cg18509990	0.00086017	0.00511522	0.866798
cg18510056	-0.00143247	0.00184175	0.438537
cg18510064	-0.00915315	0.00731504	0.213752
cg18510160	0.00484058	0.00523951	0.357783
cg18510311	0.00777776	0.0153644	0.613816
cg18510315	-0.00124485	0.00411335	0.762796
cg18510494	0.0014647	0.00504178	0.772026
cg18510665	-0.0164187	0.0145897	0.26313
cg18510704	0.00221418	0.00582912	0.704864
cg18510853	-0.0113271	0.010224	0.270568
cg18510933	-0.00118146	0.00926087	0.898741
cg18510942	-0.000605289	0.00603381	0.920294
cg18510965	7.82683e-06	0.00743027	0.999162
cg18511007	-0.000450841	0.00315171	0.886541
cg18511008	-0.0135274	0.0107889	0.212828
cg18511011	-0.00398237	0.00874104	0.64967
cg18511029	-0.00985354	0.0105373	0.351984
cg18511059	0.0376873	0.0160809	0.0210773
cg18511128	0.0192225	0.0234423	0.414171
cg18511133	-0.00521139	0.00835104	0.534022
cg18511153	-0.00244519	0.00514779	0.635825
cg18511164	0.00470442	0.0035228	0.184771
cg18511205	-0.0104656	0.00800574	0.19412
cg18511212	-0.00815435	0.00926609	0.380958
cg18511326	-0.00257236	0.00611152	0.674728
cg18511391	0.00846037	0.0061351	0.170968
cg18511407	-0.00326659	0.00514025	0.526559
cg18511461	0.00451844	0.019837	0.820283
cg18511526	-0.00155522	0.00569453	0.785334
cg18511533	0.00383896	0.00475088	0.420978
cg18511546	0.000407429	0.0132459	0.975523
cg18511558	0.00673287	0.00614985	0.276233
cg18511636	0.00116222	0.00175866	0.510224
cg18511790	-0.00930871	0.0114541	0.418322
cg18511798	-0.00492041	0.00434767	0.260453
cg18511919	-0.00445107	0.0113029	0.694567
cg18511930	-0.00901591	0.00421554	0.0348928
cg18511941	0.0111094	0.00386951	0.00499458
cg18511989	-0.00204075	0.000924494	0.0295702
cg18512036	0.00883128	0.00643158	0.172789
cg18512071	0.0018233	0.00829721	0.826515
cg18512092	-0.00145445	0.00164501	0.37873
cg18512146	-0.00165095	0.0039126	0.673962
cg18512156	0.00469525	0.00318884	0.144053
cg18512205	-0.00232044	0.00914424	0.800202
cg18512251	-0.0151504	0.0113818	0.18618
cg18512262	-0.00671327	0.0125235	0.593111
cg18512292	-0.00648849	0.00457815	0.159512
cg18512313	-0.0150494	0.0159109	0.346501
cg18512336	0.000543103	0.0170842	0.974703
cg18512352	-0.000430533	0.0154955	0.977889
cg18512357	-0.00986232	0.0105198	0.35076
cg18512441	0.00730077	0.00368358	0.0502266
cg18512446	-0.00287262	0.00364862	0.432958
cg18512512	0.000758326	0.0055489	0.891572
cg18512515	0.0246955	0.0091421	0.008114
cg18512553	0.000739752	0.00556688	0.894552
cg18512628	0.0147759	0.0139373	0.291621
cg18512645	0.0094931	0.0162023	0.559256
cg18512769	-0.0132817	0.0121589	0.277309
cg18512780	-0.00228731	0.00788294	0.772295
cg18512807	0.0117706	0.00867925	0.178096
cg18512890	-0.000761292	0.00444184	0.864263
cg18512901	0.00285575	0.00913483	0.755219
cg18512930	0.00218238	0.0105113	0.835945
cg18512948	0.00382661	0.00846874	0.652355
cg18512963	0.0174146	0.0103617	0.0959494
cg18512979	0.00178007	0.00367675	0.629343
cg18512997	0.000444903	0.0173965	0.979648
cg18513023	-0.00337329	0.00450924	0.456165
cg18513062	-0.0129188	0.00971883	0.18679
cg18513200	0.00197367	0.00231889	0.396731
cg18513313	-0.00121199	0.00176555	0.494006
cg18513344	-0.0265856	0.0151073	0.081503
cg18513357	-0.0149627	0.00838017	0.0772133
cg18513383	0.00436137	0.00623864	0.486119
cg18513517	-0.00204526	0.00770352	0.791173
cg18513551	0.00136214	0.00203605	0.505029
cg18513560	0.016739	0.0171115	0.330321
cg18513609	0.00463153	0.00489927	0.346758
cg18513638	-0.0033465	0.00565801	0.555546
cg18513653	0.00209313	0.00498958	0.67575
cg18513698	0.0188341	0.0109537	0.0886308
cg18513737	0.00178252	0.00980558	0.856118
cg18513792	-0.000866796	0.00891297	0.922722
cg18513820	0.000487233	0.00423172	0.908566
cg18513839	-0.00172267	0.0029606	0.561968
cg18513858	0.0242045	0.0208812	0.249155
cg18513919	0.00525567	0.00544134	0.336435
cg18513970	-7.66508e-05	0.00296871	0.979453
cg18514023	0.00225782	0.00505346	0.655995
cg18514058	0.00764259	0.00635093	0.23167
cg18514065	0.00182439	0.00980492	0.852768
cg18514076	0.000979607	0.00377355	0.795707
cg18514164	0.00455998	0.00318612	0.155491
cg18514169	-0.00098097	0.00165203	0.553988
cg18514279	-0.000954755	0.00836026	0.909307
cg18514344	0.00221767	0.00216841	0.308909
cg18514358	-0.000206382	0.00189691	0.91358
cg18514406	0.00142137	0.0030213	0.639057
cg18514407	0.0027179	0.00909277	0.765631
cg18514595	0.0607444	0.045996	0.189634
cg18514629	0.000798363	0.00716857	0.911546
cg18514644	-0.00530865	0.00787659	0.50188
cg18514650	0.014166	0.0127275	0.268367
cg18514705	0.00950808	0.0155316	0.541811
cg18514720	-0.00366697	0.00878262	0.677189
cg18514820	-0.00987728	0.00647988	0.13059
cg18514850	0.00862787	0.0101225	0.396061
cg18514922	-0.000233134	0.00236185	0.921567
cg18514949	0.0185752	0.0250761	0.460578
cg18514959	0.017781	0.0195536	0.365352
cg18515063	0.0105205	0.00941363	0.266422
cg18515081	0.00732623	0.00469185	0.12157
cg18515082	0.0620839	0.0357529	0.0855603
cg18515171	-0.00189972	0.00169783	0.265859
cg18515229	-0.000266065	0.00226474	0.906714
cg18515250	-0.00252507	0.0057511	0.661566
cg18515303	0.00785242	0.0104171	0.452741
cg18515304	0.000674854	0.0018549	0.716759
cg18515307	-0.00217268	0.00711619	0.760761
cg18515333	-0.00217439	0.00473272	0.646917
cg18515343	0.00157483	0.00348445	0.652277
cg18515356	-0.000870056	0.00359625	0.809327
cg18515400	-0.00314045	0.00686366	0.64827
cg18515405	-0.0040157	0.008667	0.644134
cg18515426	-0.00643601	0.0070581	0.364035
cg18515437	-0.00403751	0.00478748	0.401046
cg18515449	0.000523375	0.00153466	0.733792
cg18515482	0.0116831	0.0049481	0.0201578
cg18515510	-0.014021	0.0155298	0.368779
cg18515516	0.00851035	0.00551081	0.125674
cg18515527	0.00294183	0.0105261	0.780454
cg18515585	0.000471944	0.00556384	0.932571
cg18515587	0.0158808	0.0198364	0.42527
cg18515591	-0.00266689	0.00357235	0.457095
cg18515624	-0.000175464	0.00245499	0.943165
cg18515801	0.00671989	0.0155825	0.667219
cg18515813	0.00502219	0.021521	0.815958
cg18515820	0.00482999	0.00820933	0.557622
cg18515837	-0.0252793	0.0172635	0.146242
cg18515868	-0.00146751	0.00630051	0.8163
cg18515872	0.000652556	0.0102223	0.949228
cg18515886	0.00195917	0.00205566	0.342856
cg18515940	-0.00212528	0.00504642	0.674553
cg18516024	-0.000918099	0.00188258	0.626843
cg18516035	-0.00118057	0.00394753	0.765511
cg18516050	-0.00225399	0.00521356	0.666431
cg18516067	0.0267533	0.0210287	0.206243
cg18516125	0.00212052	0.00927124	0.819553
cg18516130	0.00548566	0.00587385	0.352599
cg18516140	-0.0059143	0.0110582	0.593951
cg18516150	0.00599164	0.00979266	0.542026
cg18516191	-0.00371406	0.00544051	0.496395
cg18516195	0.0429858	0.0241153	0.077701
cg18516228	0.00703666	0.00463086	0.131789
cg18516241	0.00320794	0.00573142	0.576928
cg18516252	-0.00291029	0.00151961	0.0583293
cg18516253	-0.000382319	0.0046386	0.934477
cg18516268	0.0029113	0.00593982	0.625113
cg18516317	-0.000342318	0.00152619	0.822985
cg18516365	0.0023994	0.0131882	0.856002
cg18516397	0.00215042	0.00496146	0.665639
cg18516557	0.000211352	0.00652621	0.97423
cg18516595	0.0210784	0.0239676	0.381263
cg18516609	0.00275248	0.0105109	0.793962
cg18516619	-0.0179471	0.0150739	0.236627
cg18516630	-0.00085068	0.0110043	0.938536
cg18516687	-0.00352314	0.00464367	0.449818
cg18516782	0.0124896	0.00978495	0.204768
cg18516802	0.00707126	0.00662695	0.28852
cg18516813	-0.00756654	0.00862237	0.382293
cg18516816	0.000973928	0.0071043	0.891235
cg18516833	-0.0250595	0.00926491	0.00803544
cg18516854	0.0129296	0.00812828	0.114836
cg18516879	-0.00456407	0.00441264	0.303482
cg18516898	0.00604632	0.024073	0.802201
cg18516940	-0.00220854	0.00465662	0.636334
cg18516946	-0.00425012	0.0063261	0.503235
cg18517050	-0.000902321	0.00155305	0.562547
cg18517055	-0.0111168	0.0102151	0.279088
cg18517114	-0.000998067	0.0181343	0.956218
cg18517123	0.00324039	0.00834074	0.69847
cg18517195	-0.00185125	0.00304674	0.544819
cg18517204	0.00164731	0.00229728	0.475004
cg18517222	-0.00361149	0.0155857	0.817231
cg18517266	-0.0116221	0.00595939	0.0539502
cg18517369	-0.0230597	0.0171218	0.181088
cg18517474	0.00244386	0.00615724	0.69228
cg18517517	0.010616	0.00688703	0.126366
cg18517534	0.012944	0.00924805	0.164714
cg18517540	0.0121732	0.0182646	0.506631
cg18517542	-0.00232114	0.00402894	0.565832
cg18517680	-0.00731014	0.0131684	0.580049
cg18517766	-0.00463988	0.0051339	0.368287
cg18517818	-0.0208328	0.0230261	0.367774
cg18517890	0.0156972	0.019431	0.421098
cg18517898	0.00915523	0.00383251	0.0187778
cg18517961	-0.0035305	0.00232419	0.131913
cg18517966	0.00965473	0.00597787	0.109445
cg18518074	0.0195478	0.0213482	0.362044
cg18518164	0.00274116	0.00622659	0.660718
cg18518175	-0.000680447	0.00181622	0.708714
cg18518183	-0.000583632	0.00160895	0.717564
cg18518244	0.00278561	0.00415034	0.503655
cg18518256	0.000160213	0.00133165	0.904478
cg18518355	0.0311685	0.0168668	0.0675693
cg18518485	-0.00238815	0.00291628	0.414789
cg18518510	-0.00238045	0.00478089	0.619641
cg18518516	-0.00147245	0.00500439	0.769191
cg18518547	0.00421511	0.00389944	0.282318
cg18518593	0.00719565	0.00423358	0.0923037
cg18518636	-0.00672131	0.00877685	0.445599
cg18518645	-0.000738995	0.00671467	0.912585
cg18518671	-0.0104177	0.0158806	0.513329
cg18518715	0.00143042	0.0021916	0.515459
cg18518720	-0.00581404	0.00444263	0.193638
cg18518722	0.0035546	0.00522273	0.497697
cg18518804	0.00287045	0.00477591	0.549182
cg18518909	0.000712951	0.00208508	0.733121
cg18518914	0.00111804	0.00166686	0.503928
cg18518916	-0.0251073	0.0153202	0.104389
cg18518964	-0.00493965	0.00254558	0.0551372
cg18519005	-0.00138772	0.00803551	0.863237
cg18519030	-0.000634195	0.00316031	0.84136
cg18519050	-0.00080101	0.00604781	0.894897
cg18519087	-0.00209184	0.00633725	0.742025
cg18519109	-0.00236115	0.00464249	0.612156
cg18519170	0.000531795	0.00122348	0.664747
cg18519255	0.014004	0.0153701	0.364423
cg18519296	0.00639545	0.00561388	0.257333
cg18519303	0.0185882	0.0210104	0.378431
cg18519308	-0.00586107	0.0114533	0.609964
cg18519323	-0.0248671	0.0141345	0.0815811
cg18519391	0.00173752	0.00459249	0.70598
cg18519445	0.00285849	0.0078821	0.717627
cg18519450	0.000419669	0.00123996	0.73573
cg18519460	-0.000297683	0.00284866	0.916983
cg18519491	-0.0037648	0.00417824	0.369727
cg18519555	-0.00295219	0.00366261	0.422135
cg18519694	0.00388853	0.00545769	0.477823
cg18519757	0.00627213	0.010877	0.565477
cg18519762	-0.00424639	0.00783936	0.589247
cg18519774	-0.0270182	0.0146803	0.0686683
cg18519834	-0.00320205	0.0129299	0.804915
cg18519837	-0.000507354	0.0014003	0.717879
cg18519858	-0.00132504	0.0137902	0.923645
cg18519902	0.00791127	0.00701216	0.261926
cg18519905	0.0158208	0.0197073	0.424001
cg18519925	0.0021784	0.0106857	0.838876
cg18519927	0.00130573	0.00149146	0.383415
cg18519957	-0.00454805	0.00429012	0.291644
cg18519959	-0.00340559	0.0106713	0.750289
cg18519988	0.00481562	0.00688679	0.486016
cg18519993	-0.0019069	0.00594629	0.749116
cg18520034	0.00432644	0.00586409	0.462373
cg18520119	-0.00379277	0.0108324	0.726975
cg18520125	0.0106346	0.0181423	0.559079
cg18520141	-0.000328562	0.00234611	0.888906
cg18520211	-0.0223135	0.0221774	0.316779
cg18520238	-0.0383843	0.01908	0.046936
cg18520280	-0.00153854	0.00513627	0.765147
cg18520369	-0.00401148	0.00504543	0.428455
cg18520411	0.0019641	0.00130568	0.135663
cg18520446	-0.0027786	0.00673324	0.680732
cg18520505	0.00661021	0.00348779	0.0609483
cg18520517	-0.00872438	0.0112327	0.439173
cg18520546	-0.00591633	0.00788127	0.454607
cg18520565	0.00427251	0.00850665	0.616592
cg18520576	-0.00586079	0.00442131	0.188001
cg18520603	-0.00122558	0.00762121	0.872566
cg18520634	-0.00130073	0.0027831	0.641253
cg18520696	0.0022283	0.00704913	0.752578
cg18520699	0.0121619	0.0072114	0.0948211
cg18520832	-0.000534713	0.013473	0.968421
cg18520851	0.0135277	0.0291691	0.64382
cg18520924	0.00196919	0.00212794	0.356989
cg18520925	0.00229278	0.013123	0.861657
cg18520994	0.0018718	0.00171058	0.276475
cg18521047	0.0010361	0.0015266	0.498898
cg18521124	0.00263196	0.00496971	0.597563
cg18521254	-0.00528022	0.00655005	0.422079
cg18521305	-0.0090157	0.0107029	0.401597
cg18521362	-0.0107213	0.0087236	0.221955
cg18521394	0.00149361	0.00708065	0.833362
cg18521433	0.00603456	0.00838389	0.473339
cg18521518	0.0106828	0.00401506	0.00908535
cg18521536	-0.00027483	0.00206203	0.894239
cg18521564	0.00231506	0.00449309	0.607517
cg18521630	-0.000231965	0.00193653	0.904895
cg18521725	-0.0120795	0.0105929	0.256871
cg18521726	0.0121971	0.0101727	0.233359
cg18521743	0.007355	0.014167	0.604792
cg18521771	0.0037083	0.00591776	0.532323
cg18521772	0.00228977	0.00810541	0.778145
cg18521773	0.0161765	0.0197151	0.413877
cg18521796	-0.00992785	0.0110511	0.371153
cg18521841	-0.00211328	0.00554734	0.704045
cg18521914	-0.00501506	0.00366333	0.17407
cg18521925	-0.00456914	0.00592538	0.442458
cg18521957	-0.00895161	0.00689798	0.197371
cg18522038	0.0125813	0.0116918	0.28448
cg18522102	-0.00167647	0.00162929	0.305981
cg18522104	0.00530995	0.00478848	0.270132
cg18522131	-0.0190163	0.0224172	0.398303
cg18522185	-0.00109251	0.00378137	0.773242
cg18522231	0.011706	0.0159632	0.465083
cg18522266	-1.15162e-05	0.00141209	0.993509
cg18522274	0.00150107	0.00367286	0.683639
cg18522278	0.00556331	0.00698753	0.427815
cg18522284	0.00185437	0.0019764	0.350374
cg18522315	-0.00103715	0.00177106	0.559458
cg18522351	-9.34245e-05	0.00128629	0.942245
cg18522395	-0.00508443	0.00548517	0.356189
cg18522415	0.00761927	0.00631491	0.230452
cg18522432	0.0133368	0.00653577	0.0439278
cg18522464	-0.000680404	0.0114145	0.952586
cg18522518	0.00264171	0.00181485	0.148634
cg18522547	-0.000811187	0.00519155	0.87615
cg18522549	0.000992742	0.00128273	0.4408
cg18522578	0.00712805	0.00617569	0.251164
cg18522582	0.00215043	0.0103183	0.835334
cg18522655	0.0111154	0.0237054	0.640164
cg18522690	0.00135453	0.00268239	0.614692
cg18522715	-0.00992211	0.00802543	0.219231
cg18522740	0.0139379	0.0158433	0.381111
cg18522776	-0.0164009	0.00955065	0.0890281
cg18522808	0.00338776	0.00388666	0.385494
cg18522810	0.00510264	0.00357547	0.156659
cg18522822	-0.00497083	0.00369201	0.181226
cg18522909	0.0191028	0.0121938	0.120367
cg18522931	-0.0150948	0.0196926	0.445172
cg18522970	-0.00883395	0.00715481	0.21984
cg18522972	0.0134432	0.0129567	0.301983
cg18523042	-0.00285659	0.00757845	0.70702
cg18523172	0.00132743	0.00169785	0.436162
cg18523176	-0.000943734	0.0126016	0.940452
cg18523183	-0.00924962	0.00630907	0.145763
cg18523259	0.00197025	0.00561604	0.726457
cg18523346	0.00248341	0.0111947	0.824892
cg18523371	-0.00129173	0.00267363	0.630055
cg18523425	0.00310399	0.0123095	0.801433
cg18523477	0.0018776	0.0105346	0.858901
cg18523497	0.0188913	0.0142428	0.187735
cg18523666	0.00358443	0.004515	0.429138
cg18523689	0.0141007	0.0129646	0.279374
cg18523750	0.00101695	0.00455038	0.823612
cg18523810	0.0231932	0.0177641	0.194675
cg18523886	-0.0142247	0.0200954	0.480679
cg18523897	0.016394	0.0106903	0.1283
cg18523915	-0.0766919	0.0281359	0.00757525
cg18523921	0.000963066	0.00168625	0.569195
cg18523979	-0.00762454	0.00454042	0.0962234
cg18523997	-0.00285752	0.0164073	0.862091
cg18524012	-0.00454485	0.00345191	0.190976
cg18524091	-0.00535349	0.00795269	0.502394
cg18524099	-0.00747658	0.0103026	0.46972
cg18524114	-0.00813199	0.0141253	0.566108
cg18524148	-0.00469199	0.00492855	0.343391
cg18524177	-0.00124154	0.00578739	0.830575
cg18524185	-0.00687153	0.0102102	0.502494
cg18524262	0.0297343	0.0202041	0.144242
cg18524319	0.0188159	0.028128	0.505076
cg18524420	-0.00251287	0.00694125	0.718102
cg18524540	-0.000978201	0.00185356	0.598848
cg18524588	-0.0072412	0.00544138	0.186292
cg18524699	-0.000715023	0.013948	0.959218
cg18524736	0.0138009	0.00922799	0.137922
cg18524739	0.000789945	0.00590897	0.89392
cg18524757	0.0152106	0.00750355	0.045311
cg18524788	-0.00228227	0.00901224	0.800602
cg18524790	-0.00244571	0.0125192	0.84551
cg18524846	-0.00187618	0.00304467	0.539152
cg18524952	-0.00101846	0.00156779	0.517432
cg18524998	-0.00523915	0.00506758	0.303697
cg18525001	0.00152867	0.004235	0.71889
cg18525060	-0.00444477	0.00748689	0.554071
cg18525081	0.00866451	0.0151451	0.568537
cg18525126	-0.00999541	0.00868261	0.252395
cg18525212	-0.0085703	0.00849547	0.315501
cg18525240	0.00117334	0.0145919	0.936071
cg18525301	-0.0099891	0.0129936	0.443842
cg18525312	-0.00353347	0.00788328	0.654962
cg18525316	0.00811974	0.0075557	0.285117
cg18525352	0.00194431	0.00624651	0.756248
cg18525383	0.00190631	0.00641315	0.766892
cg18525432	0.00639659	0.00364846	0.0826272
cg18525486	-0.00364105	0.00704859	0.606601
cg18525577	0.000976426	0.00403569	0.809316
cg18525582	-0.000168714	0.00373725	0.964083
cg18525601	-0.0149145	0.0172734	0.389962
cg18525611	0.00140884	0.00374526	0.70759
cg18525616	0.0153413	0.00505682	0.00307731
cg18525632	0.0234326	0.0186304	0.211407
cg18525658	-0.00179819	0.00417407	0.66754
cg18525669	0.00617741	0.00657224	0.349521
cg18525740	-0.000664214	0.00111698	0.553421
cg18525815	0.000373208	0.0139497	0.978709
cg18525817	-0.000214446	0.0102553	0.983359
cg18525873	-0.00103492	0.00833022	0.901377
cg18525914	-0.0210866	0.0190628	0.271309
cg18525965	-0.00731651	0.00429298	0.0914309
cg18525972	0.0208204	0.0117478	0.0793933
cg18525982	0.00338684	0.00596186	0.571252
cg18526008	-0.00180244	0.00329974	0.586119
cg18526121	0.00353494	0.0411348	0.931689
cg18526140	0.00693886	0.00898768	0.441911
cg18526142	0.00642584	0.00740562	0.387637
cg18526161	-0.00157028	0.00207209	0.450341
cg18526167	-0.00976565	0.00662299	0.143486
cg18526196	-0.00113404	0.00520954	0.828118
cg18526270	0.00264981	0.00371845	0.477746
cg18526273	-0.000454368	0.00543367	0.933525
cg18526310	0.00268786	0.00754903	0.72255
cg18526332	-0.000155278	0.00205229	0.93984
cg18526361	0.00156708	0.00147606	0.290946
cg18526453	-0.00664696	0.00430741	0.125955
cg18526607	-0.00104759	0.00507154	0.836772
cg18526643	-0.00246686	0.00551834	0.65582
cg18526755	-0.00162206	0.00949119	0.864647
cg18526779	0.00811455	0.00537638	0.134376
cg18526861	-0.00142843	0.00220924	0.519391
cg18526870	-0.00635773	0.00680436	0.352368
cg18526884	0.00291671	0.00747977	0.697405
cg18526916	0.0104867	0.00630197	0.0992347
cg18526947	-0.000191087	0.00116861	0.870442
cg18527090	-0.00022537	0.00729448	0.975414
cg18527133	-0.0004529	0.00135342	0.738603
cg18527190	0.00130728	0.00990645	0.895279
cg18527241	0.00179311	0.0121503	0.882973
cg18527248	-0.00187538	0.0134955	0.889758
cg18527268	-0.00219635	0.00158575	0.169119
cg18527276	0.000855344	0.0113882	0.940279
cg18527322	-0.0189344	0.0119275	0.115567
cg18527352	-0.00528817	0.00706516	0.455924
cg18527386	-0.00819644	0.00907573	0.368634
cg18527423	-0.00150329	0.00435221	0.730512
cg18527435	-0.000236938	0.00124093	0.848963
cg18527470	-0.0028674	0.0116987	0.806878
cg18527537	0.0012994	0.00154158	0.401296
cg18527574	0.0298995	0.0131901	0.0255548
cg18527583	-0.00347029	0.0108256	0.749211
cg18527588	0.00788601	0.00495548	0.114682
cg18527651	-0.0158351	0.0179431	0.379614
cg18527669	-0.00593829	0.00567698	0.298069
cg18527670	0.0122452	0.0126513	0.335429
cg18527673	-0.000685182	0.00413682	0.868783
cg18527706	-0.000520535	0.00498047	0.91697
cg18527716	-0.00508377	0.0349497	0.884641
cg18527739	0.00588847	0.0123746	0.635218
cg18527751	0.0053159	0.00609705	0.385362
cg18527764	-0.00510887	0.00408064	0.213498
cg18527771	-0.00856542	0.0107361	0.42687
cg18527793	0.000496231	0.00334211	0.882264
cg18527804	0.00442523	0.0056426	0.434745
cg18527814	-0.0102153	0.0119868	0.396133
cg18527881	0.0177187	0.0131801	0.181877
cg18527899	-0.00394253	0.00280684	0.163235
cg18527908	-0.00230898	0.00660649	0.727447
cg18527919	-0.0132544	0.0107937	0.222337
cg18527971	0.0176227	0.0268549	0.513191
cg18528054	-0.00121598	0.0172864	0.944061
cg18528073	-0.0089311	0.0128742	0.489465
cg18528082	0.00143711	0.00284038	0.614002
cg18528091	0.00730134	0.0129062	0.572851
cg18528124	-0.000760304	0.00328939	0.81768
cg18528145	-0.0105499	0.00953307	0.271097
cg18528196	0.00592201	0.00679085	0.385266
cg18528216	-0.00590322	0.00492531	0.233537
cg18528240	-0.00263346	0.00584586	0.653337
cg18528367	-0.00149893	0.00409143	0.714871
cg18528472	0.00157321	0.00935792	0.866833
cg18528488	0.000147807	0.00584081	0.979861
cg18528524	0.00763457	0.00483262	0.117311
cg18528536	0.00324473	0.0122064	0.790923
cg18528549	0.00242055	0.00417591	0.563457
cg18528563	-0.00843157	0.0114681	0.463928
cg18528571	-0.000127138	0.00120488	0.916175
cg18528591	0.0176835	0.0257219	0.493367
cg18528593	0.00891749	0.0120532	0.461128
cg18528621	0.00356546	0.00696215	0.609696
cg18528640	0.000864387	0.00122235	0.481117
cg18528674	-0.0194517	0.0169066	0.252664
cg18528696	5.91681e-05	0.004943	0.990473
cg18528705	-0.0131516	0.0094714	0.168051
cg18528745	0.000284593	0.00172764	0.869489
cg18528789	-0.00148851	0.0038569	0.700366
cg18528798	0.00602516	0.00852883	0.481553
cg18528829	0.0124468	0.00961158	0.19831
cg18528853	-0.00381057	0.0110104	0.730005
cg18528946	0.00728155	0.00858989	0.398635
cg18529010	-0.0142401	0.0140592	0.31357
cg18529077	-0.00449176	0.0068	0.510418
cg18529079	0.00314076	0.00693275	0.651507
cg18529173	0.00182015	0.00207735	0.383028
cg18529232	-0.00379183	0.00536152	0.481068
cg18529243	-0.00293248	0.00797042	0.71371
cg18529246	-0.00672832	0.00506048	0.186681
cg18529251	0.000174691	0.00760039	0.981708
cg18529294	0.00225729	0.00171548	0.191239
cg18529415	0.0109357	0.0122263	0.373233
cg18529482	0.0077555	0.00571024	0.177464
cg18529569	0.00682307	0.00395886	0.0878899
cg18529678	0.00501749	0.00432748	0.249035
cg18529726	-0.0204508	0.0200052	0.309117
cg18529840	0.00536126	0.00747547	0.474935
cg18529845	-0.00600782	0.00301151	0.0487695
cg18529846	0.00145417	0.0028771	0.614369
cg18529851	-0.00196763	0.00340779	0.564974
cg18529857	0.0173056	0.0200125	0.389252
cg18529892	0.00523287	0.00500957	0.298739
cg18529908	0.0140135	0.00881875	0.115204
cg18529958	-0.00108989	0.010058	0.913927
cg18530075	-0.00103892	0.0018045	0.566084
cg18530113	-0.00202694	0.00524649	0.700065
cg18530114	-0.00747065	0.0107461	0.488546
cg18530141	0.00718811	0.0107783	0.506367
cg18530175	-0.00212454	0.00154452	0.17204
cg18530189	-0.00113311	0.00222505	0.611696
cg18530240	-0.00689175	0.00731538	0.348416
cg18530324	0.00704085	0.0113633	0.536922
cg18530511	0.00438994	0.00805302	0.586878
cg18530512	-0.000549738	0.00205245	0.789371
cg18530531	-0.0134682	0.0225027	0.550849
cg18530551	0.00112391	0.00303172	0.711634
cg18530568	-0.0283208	0.0217763	0.196409
cg18530575	-0.00317879	0.0117499	0.787304
cg18530595	-0.00215058	0.00448671	0.632756
cg18530645	0.00334906	0.0126378	0.791552
cg18530712	0.0073284	0.00429853	0.0913251
cg18530716	-0.000512816	0.00199789	0.797954
cg18530729	-0.00305949	0.00182777	0.0972763
cg18530748	-0.0118158	0.00655751	0.0745776
cg18530762	0.000411338	0.00437038	0.925203
cg18530766	0.000467591	0.00120437	0.698661
cg18530779	-0.00780033	0.00974319	0.425265
cg18530790	-0.0098995	0.0118128	0.404011
cg18530840	0.00129141	0.00567057	0.820314
cg18530908	-0.00217297	0.00612572	0.72354
cg18530920	-0.000556452	0.0115177	0.961563
cg18530956	-0.00340994	0.00610121	0.577482
cg18531004	-0.00406956	0.0121113	0.737565
cg18531085	0.000999437	0.003633	0.783807
cg18531146	0.00317636	0.0137465	0.817735
cg18531164	0.00562092	0.00301633	0.0653267
cg18531175	0.00247962	0.00230922	0.285501
cg18531202	0.00522534	0.00581912	0.371363
cg18531209	0.0150241	0.0194511	0.441696
cg18531227	-0.0165392	0.0239049	0.49062
cg18531242	0.010333	0.00992555	0.300365
cg18531269	-0.00151496	0.0104049	0.88453
cg18531351	-0.00108425	0.00397794	0.785748
cg18531360	0.00447067	0.00761217	0.558323
cg18531401	-0.000675883	0.00457645	0.882887
cg18531405	0.0101888	0.00560457	0.0720667
cg18531559	0.000670976	0.00133018	0.615073
cg18531575	0.0124168	0.0102726	0.229617
cg18531659	-0.011586	0.0122207	0.345379
cg18531690	0.0107271	0.00478036	0.0270372
cg18531720	0.000658407	0.00525165	0.900481
cg18531734	-0.0117381	0.00706292	0.0996582
cg18531748	-0.0047939	0.00363462	0.190197
cg18531779	0.00622955	0.00687195	0.36684
cg18531869	-0.00911215	0.00491921	0.0669234
cg18531903	0.0178296	0.0120697	0.142758
cg18531916	0.01225	0.013035	0.349596
cg18531954	0.000761577	0.00162189	0.63969
cg18531975	0.000385911	0.0125909	0.97561
cg18532061	0.00124268	0.0160609	0.938481
cg18532070	0.00489986	0.00824478	0.553654
cg18532076	0.000308882	0.00257813	0.904875
cg18532089	0.00107477	0.00243487	0.65987
cg18532092	0.00215244	0.0085839	0.802519
cg18532105	0.00108892	0.00376866	0.773225
cg18532131	-1.79159e-05	0.00675663	0.99789
cg18532190	-0.0101475	0.00585412	0.0861065
cg18532211	0.0165929	0.0185568	0.37338
cg18532215	-0.0112582	0.0184063	0.542159
cg18532239	-0.00498206	0.00418793	0.237012
cg18532267	0.00429178	0.00401156	0.28726
cg18532273	-0.00164054	0.00441859	0.711213
cg18532308	-0.0117443	0.0121023	0.334181
cg18532316	-0.0186322	0.0127221	0.146178
cg18532363	0.000447912	0.0126145	0.971746
cg18532480	-0.0012779	0.00182198	0.484696
cg18532481	-0.00438865	0.00633647	0.490165
cg18532488	0.00233194	0.00454158	0.608759
cg18532515	0.00141596	0.00152313	0.354797
cg18532542	-0.00569542	0.00772387	0.462619
cg18532548	0.00246268	0.00556511	0.659068
cg18532554	0.00505488	0.00874288	0.564448
cg18532622	0.0115479	0.0119288	0.335346
cg18532727	0.00352378	0.00707181	0.619377
cg18532796	-0.0231594	0.0180048	0.201311
cg18532854	-0.00711611	0.00686607	0.302507
cg18532869	0.000121562	0.00114929	0.915976
cg18532880	-0.0142239	0.0100931	0.161857
cg18532907	-0.0137181	0.0103304	0.18722
cg18532910	0.000547743	0.00690433	0.936926
cg18532964	0.00560739	0.00801416	0.485749
cg18532972	-0.0152499	0.0161347	0.346854
cg18532974	0.00372645	0.00390079	0.341726
cg18533023	0.007449	0.00456579	0.105934
cg18533201	0.00583905	0.00845579	0.491455
cg18533225	-0.00531637	0.00705194	0.452688
cg18533237	-0.0113032	0.0102361	0.272134
cg18533267	-0.000955882	0.00373995	0.798795
cg18533313	0.0057381	0.0113959	0.615703
cg18533392	0.00683631	0.00501398	0.175803
cg18533397	-0.012343	0.0154567	0.426441
cg18533431	-0.00705055	0.0216175	0.744992
cg18533466	0.000191249	0.00119689	0.87337
cg18533473	-0.00593087	0.00944802	0.531607
cg18533504	-0.00888797	0.0127026	0.48574
cg18533525	-0.00431894	0.0110906	0.69779
cg18533527	0.0112939	0.00935408	0.230135
cg18533546	0.0156795	0.0194124	0.421177
cg18533608	0.00191158	0.0103169	0.85338
cg18533677	0.00740283	0.00559662	0.188942
cg18533807	-0.0178591	0.0202531	0.380004
cg18533833	6.1671e-05	0.00155412	0.968426
cg18533870	0.00752576	0.0113935	0.510431
cg18533966	-0.00640601	0.010765	0.553134
cg18534039	-0.0102313	0.0081259	0.210928
cg18534061	0.00418143	0.00430853	0.334138
cg18534077	-0.00197294	0.0134128	0.883354
cg18534079	0.000690455	0.0111523	0.950757
cg18534115	0.00166664	0.00562221	0.767509
cg18534116	-0.00253278	0.00433683	0.560524
cg18534126	0.00126412	0.00306543	0.680945
cg18534176	0.000217314	0.00404967	0.957311
cg18534300	-0.00300161	0.00349147	0.392012
cg18534312	-0.00870813	0.0171716	0.613185
cg18534318	-0.00332142	0.00588274	0.573607
cg18534337	-0.0179771	0.00893031	0.0467979
cg18534345	-0.00521273	0.00646404	0.421914
cg18534394	0.00103944	0.00441239	0.814245
cg18534396	0.0170875	0.0159153	0.285564
cg18534458	-0.0084959	0.0155113	0.585103
cg18534532	0.00942499	0.0096917	0.333158
cg18534730	-0.0137448	0.01722	0.426654
cg18534747	0.00787743	0.0101147	0.437929
cg18534836	-0.00148404	0.00647286	0.819127
cg18534839	0.0205268	0.0212819	0.337112
cg18534872	0.0026693	0.00160317	0.0990386
cg18534971	0.00974113	0.0161124	0.546833
cg18534992	0.00230686	0.002327	0.32391
cg18535011	-0.00199651	0.00312954	0.52496
cg18535130	-0.00469797	0.0119553	0.695184
cg18535167	-0.00909353	0.013342	0.497086
cg18535177	-0.0107483	0.0100127	0.285647
cg18535196	0.00376737	0.00349382	0.283497
cg18535242	0.00167761	0.00771881	0.828386
cg18535283	0.00573385	0.00773358	0.460175
cg18535387	-0.000987672	0.00200757	0.623816
cg18535410	-0.0172471	0.0197941	0.385663
cg18535415	0.0341975	0.0133871	0.0121414
cg18535445	-0.00134833	0.0023666	0.570138
cg18535455	8.41678e-05	0.00315968	0.978801
cg18535456	0.0020585	0.00398612	0.606703
cg18535459	0.00205554	0.0108154	0.84965
cg18535534	-0.0079345	0.00568727	0.166066
cg18535611	-0.00728985	0.0130361	0.577271
cg18535649	-0.00254542	0.00448591	0.571697
cg18535695	0.000199397	0.00135871	0.883622
cg18535702	-0.00306736	0.0149896	0.838275
cg18535787	0.00683618	0.0173787	0.694887
cg18536042	-0.00908735	0.00559542	0.107509
cg18536046	0.0113225	0.00781132	0.150329
cg18536118	0.00636493	0.0143656	0.658673
cg18536132	-0.0216768	0.0220504	0.327954
cg18536148	0.00372521	0.00610803	0.54332
cg18536198	-0.00792021	0.0102721	0.442502
cg18536207	-0.0011223	0.00142624	0.433203
cg18536308	-0.00091115	0.00393568	0.817392
cg18536327	0.00590938	0.00397018	0.139781
cg18536380	-0.00676843	0.00484029	0.165101
cg18536496	0.00461086	0.00516674	0.374315
cg18536500	0.000625612	0.00328477	0.849336
cg18536588	-0.0168774	0.0138635	0.226318
cg18536607	-0.00246598	0.00686651	0.720254
cg18536644	-0.000570791	0.00868946	0.947758
cg18536669	-0.00381982	0.00440846	0.388304
cg18536676	0.0103363	0.00998203	0.302936
cg18536706	-0.00109714	0.00491396	0.823781
cg18536707	0.0143068	0.0149242	0.340056
cg18536737	-0.0202084	0.011502	0.0819879
cg18536743	-0.0030572	0.00930177	0.743093
cg18536791	-0.00287263	0.00753078	0.703677
cg18536802	0.000325402	0.00185661	0.861225
cg18536819	0.0101817	0.00731733	0.167177
cg18536827	-0.00393996	0.0039713	0.323539
cg18536843	0.00466283	0.00736566	0.528146
cg18536994	0.00843485	0.0098087	0.391882
cg18537001	0.00448622	0.00529823	0.399162
cg18537013	-0.0112099	0.00846344	0.188353
cg18537027	-0.00351615	0.00660485	0.595658
cg18537040	-0.000647857	0.00399788	0.871593
cg18537085	0.00142906	0.00171832	0.407583
cg18537113	0.00164577	0.00452948	0.717113
cg18537182	-0.00566464	0.013648	0.678993
cg18537183	-0.00798621	0.00862111	0.356491
cg18537203	0.0100354	0.0164395	0.542951
cg18537222	-0.00510785	0.00964258	0.597481
cg18537342	0.00204643	0.00182472	0.264761
cg18537361	0.00155568	0.00184689	0.401617
cg18537383	-0.0021821	0.011841	0.854164
cg18537410	0.00158075	0.00982285	0.872476
cg18537438	-0.00186323	0.00201397	0.357113
cg18537454	0.0230125	0.0106783	0.0335565
cg18537456	-0.0130348	0.0134857	0.336091
cg18537464	-0.0068827	0.0102339	0.50279
cg18537476	-0.00024236	0.00132675	0.855425
cg18537482	0.00842375	0.0149791	0.575125
cg18537571	-0.00600676	0.00526922	0.257021
cg18537608	-0.00284346	0.00987635	0.774015
cg18537617	-0.00225567	0.00558195	0.687001
cg18537660	0.00606383	0.00961043	0.529504
cg18537677	0.00382797	0.00528225	0.470337
cg18537687	-0.00692309	0.00789959	0.382921
cg18537721	0.00154497	0.00776051	0.842604
cg18537730	-0.0135953	0.0143354	0.345226
cg18537784	-0.00121656	0.0107631	0.910233
cg18537854	-0.00430393	0.00423193	0.311601
cg18537920	0.0114597	0.00804873	0.157619
cg18537923	0.0168338	0.0264988	0.526705
cg18537956	0.00491898	0.00874122	0.574875
cg18537977	-0.0022463	0.00848066	0.791653
cg18537988	0.00334635	0.0153131	0.827462
cg18538027	0.00122953	0.00529543	0.816867
cg18538035	0.00256954	0.00574132	0.655445
cg18538090	-0.000823478	0.00604366	0.891894
cg18538093	-0.0223823	0.0122483	0.0706248
cg18538110	0.00480972	0.0172478	0.780928
cg18538138	-0.00730819	0.0135522	0.590904
cg18538170	-0.00347322	0.00753093	0.645661
cg18538236	-0.00340352	0.00699826	0.627791
cg18538253	-0.00349039	0.00132339	0.00968695
cg18538270	-0.00699903	0.00346482	0.0460552
cg18538332	-0.000361427	0.00155239	0.816378
cg18538340	-0.00162066	0.0132287	0.902741
cg18538426	0.0115984	0.00915515	0.208145
cg18538501	0.00788887	0.00503466	0.120294
cg18538510	-0.00238587	0.00713929	0.738937
cg18538532	0.00937286	0.0120144	0.437154
cg18538579	0.00414755	0.00534259	0.439394
cg18538644	0.00200573	0.00791567	0.800489
cg18538664	-0.00799317	0.0133241	0.549927
cg18538668	-0.0128245	0.00967457	0.187995
cg18538723	0.000415524	0.00459177	0.928076
cg18538751	0.00542105	0.00638725	0.398059
cg18538785	0.0114444	0.0117221	0.331266
cg18538810	0.0136795	0.00933632	0.146006
cg18538812	-0.00320595	0.00883909	0.717593
cg18538872	0.00818296	0.0100042	0.41533
cg18538882	0.0097156	0.0144116	0.50177
cg18538896	-0.0020267	0.0111294	0.855871
cg18538900	3.36436e-05	0.00129118	0.979264
cg18538918	0.00291391	0.00895056	0.74544
cg18538941	0.0120733	0.00948003	0.205774
cg18538954	0.00186866	0.0180667	0.917828
cg18538958	-0.0185917	0.0169747	0.276034
cg18538961	-0.00130137	0.00823331	0.874727
cg18538985	0.00981921	0.00750256	0.193608
cg18539086	0.0162097	0.0129612	0.213987
cg18539115	0.000968099	0.00177187	0.586029
cg18539122	-0.00144757	0.00919889	0.875275
cg18539160	-0.00884314	0.00425683	0.040327
cg18539169	-0.002848	0.00941696	0.76295
cg18539199	0.00110338	0.00820297	0.89327
cg18539325	0.000113779	0.00417206	0.978297
cg18539332	0.00606517	0.00929295	0.515471
cg18539433	0.000678071	0.00787562	0.931561
cg18539467	0.00426275	0.00389031	0.275827
cg18539474	-0.00217033	0.0013187	0.102943
cg18539482	-0.0128196	0.0121219	0.292805
cg18539535	0.00452193	0.0095749	0.637764
cg18539546	-0.000252038	0.00190828	0.89519
cg18539608	-0.00551186	0.00789218	0.486551
cg18539627	-0.00182396	0.00562071	0.746232
cg18539698	0.00857052	0.00504746	0.0926198
cg18539736	0.00503804	0.00741103	0.4982
cg18539745	-0.000567879	0.00139184	0.684142
cg18539785	-0.0238028	0.0173693	0.173632
cg18539787	-0.00504564	0.0126763	0.691452
cg18539865	-0.00142841	0.0126775	0.910516
cg18539891	-0.00119588	0.00265867	0.653826
cg18539988	0.00611425	0.00617603	0.324565
cg18540157	0.000881156	0.00408508	0.82966
cg18540249	0.00448201	0.0103288	0.665271
cg18540255	-0.00779524	0.00718909	0.280832
cg18540299	0.00281808	0.0058749	0.632502
cg18540305	0.000222579	0.00117925	0.850674
cg18540325	-0.0153665	0.00929876	0.101562
cg18540328	-0.0033229	0.0116086	0.775283
cg18540349	-0.00123549	0.00135885	0.365421
cg18540361	-0.00261412	0.00458191	0.569597
cg18540374	8.94532e-05	0.00206711	0.965569
cg18540375	0.00805588	0.00885071	0.364908
cg18540455	0.00426428	0.00742105	0.56684
cg18540492	0.00588859	0.00624372	0.347892
cg18540529	-0.0013832	0.00487902	0.777379
cg18540614	-0.00334676	0.00447854	0.456643
cg18540673	-0.00409001	0.0132575	0.75834
cg18540674	-0.000503107	0.0050492	0.920829
cg18540794	-0.00794629	0.0052212	0.131183
cg18540816	0.00476753	0.0100057	0.63477
cg18540871	-0.00184126	0.00183953	0.319272
cg18540939	-0.0170379	0.0166874	0.309717
cg18541006	-0.00158546	0.00432449	0.714674
cg18541042	0.00488911	0.00818456	0.551619
cg18541047	-0.00208798	0.00286718	0.468172
cg18541087	0.00982163	0.00725411	0.178808
cg18541105	0.0011222	0.00574416	0.845505
cg18541211	-0.00103611	0.00128368	0.4215
cg18541234	0.0127813	0.0125161	0.309629
cg18541254	-0.00315686	0.00685085	0.645944
cg18541395	0.010008	0.0177304	0.57371
cg18541417	-0.000869947	0.00126586	0.493524
cg18541421	0.00280597	0.00460013	0.54326
cg18541469	-0.00144743	0.00206964	0.48595
cg18541581	0.00159563	0.00799155	0.842148
cg18541608	0.0138736	0.0230999	0.54947
cg18541720	0.0139544	0.0120625	0.250093
cg18541841	-0.000662268	0.00216829	0.760671
cg18541880	-0.00357145	0.00512813	0.487767
cg18541904	0.000297527	0.00144576	0.837371
cg18542050	0.0161996	0.0250939	0.520044
cg18542056	0.0335373	0.0147123	0.0247594
cg18542078	-0.00192098	0.00821629	0.815617
cg18542098	0.0070057	0.00673631	0.300852
cg18542304	-0.00413601	0.0101936	0.685796
cg18542340	-0.0015382	0.0030908	0.619809
cg18542355	0.00252079	0.00488349	0.606864
cg18542368	0.00817281	0.0128851	0.527343
cg18542377	-0.00174584	0.00417066	0.676405
cg18542464	-0.0155844	0.00986073	0.117161
cg18542495	-0.0119367	0.0137726	0.388184
cg18542546	0.00276465	0.00693662	0.691068
cg18542556	0.000343539	0.00131719	0.794774
cg18542573	-0.00306391	0.00990542	0.757725
cg18542599	0.00388027	0.00330034	0.2425
cg18542613	0.000243587	0.00578137	0.966477
cg18542639	0.0141376	0.0143726	0.327661
cg18542688	-0.0100441	0.0119423	0.402326
cg18542735	-0.00463611	0.00710964	0.515841
cg18542786	0.0037192	0.00398065	0.35239
cg18542804	0.000788619	0.00994344	0.936944
cg18542882	-0.00650486	0.0121724	0.594254
cg18542899	-0.00638638	0.00587737	0.279823
cg18542967	0.0188133	0.0294349	0.524187
cg18542972	0.0161654	0.0196504	0.412666
cg18543018	-4.39203e-05	0.00491845	0.992893
cg18543035	-0.00321588	0.00277587	0.249414
cg18543074	-0.0199297	0.0132659	0.136165
cg18543108	0.000608899	0.00483506	0.900037
cg18543130	0.00760311	0.00587005	0.198221
cg18543142	-0.00274413	0.0052181	0.600132
cg18543164	-0.000619638	0.00324162	0.848795
cg18543192	-0.00922534	0.0114634	0.422863
cg18543218	0.00721345	0.00399557	0.0740266
cg18543242	-0.0017874	0.0102126	0.861418
cg18543270	-0.00499544	0.00222878	0.0272153
cg18543312	-0.000735633	0.00482924	0.879234
cg18543366	0.0262833	0.0104102	0.0131498
cg18543375	-0.000644727	0.00497728	0.897195
cg18543521	0.00480513	0.00679002	0.480792
cg18543596	0.00413765	0.00512225	0.421135
cg18543610	0.00661423	0.00863186	0.445328
cg18543754	0.00489057	0.00359559	0.176838
cg18543758	-0.0301315	0.0229421	0.192063
cg18543772	-0.000564799	0.00127112	0.657764
cg18543871	0.00380636	0.00378787	0.31738
cg18543971	-0.00736851	0.00444847	0.100773
cg18543991	0.00665823	0.0158885	0.676072
cg18544034	-0.00058671	0.0035873	0.870414
cg18544058	0.00340907	0.00440214	0.440514
cg18544172	-0.00148613	0.00303511	0.625457
cg18544329	-0.00253463	0.00594405	0.670722
cg18544365	0.00165347	0.0149568	0.912195
cg18544413	-0.00259773	0.0036808	0.481983
cg18544415	0.000284736	0.00155862	0.855415
cg18544450	-0.000898376	0.0134818	0.947004
cg18544453	0.004857	0.00782504	0.53621
cg18544538	-0.0272214	0.0203936	0.184971
cg18544564	-0.00567191	0.0134513	0.674177
cg18544592	0.0281901	0.0185439	0.131622
cg18544612	0.0072509	0.012854	0.573951
cg18544696	-0.00100091	0.00975489	0.918481
cg18544740	0.0123447	0.0098743	0.21415
cg18544744	0.0014104	0.0038564	0.71534
cg18544756	0.000481962	0.00137932	0.727508
cg18544809	0.0234943	0.0188605	0.215788
cg18544826	0.00154788	0.00153175	0.314681
cg18544859	-0.00192604	0.00652525	0.768478
cg18544862	-0.0175226	0.00781509	0.0271605
cg18544888	0.00336987	0.00731664	0.646103
cg18544974	-0.00418884	0.00582049	0.473406
cg18545016	0.00528988	0.00350035	0.13388
cg18545076	-0.0133358	0.0122966	0.280744
cg18545089	-0.00134502	0.00466708	0.773795
cg18545100	0.00119784	0.0143918	0.933834
cg18545120	0.0141479	0.0170028	0.407341
cg18545253	0.002029	0.00592877	0.732897
cg18545283	0.00589981	0.00697545	0.399686
cg18545424	0.00518647	0.00712428	0.468315
cg18545429	-0.000157924	0.00280562	0.955224
cg18545433	0.00501812	0.00882869	0.571046
cg18545449	-0.0159888	0.0104252	0.128267
cg18545483	0.00344434	0.0106673	0.747455
cg18545490	-0.00128194	0.00181763	0.482273
cg18545596	-0.00671494	0.0102524	0.513997
cg18545608	-0.00748235	0.00716927	0.299155
cg18545655	0.00011965	0.00217451	0.956229
cg18545695	-0.00920024	0.0137613	0.505319
cg18545750	0.00744651	0.00452678	0.103112
cg18545771	-0.004993	0.0122069	0.683391
cg18545915	-0.00926854	0.0159287	0.561959
cg18545991	0.00439266	0.00778796	0.573995
cg18545992	0.00120949	0.00508344	0.812424
cg18546006	-0.0195469	0.0180644	0.281826
cg18546037	-0.00495813	0.0060413	0.413766
cg18546059	-0.00685873	0.00837703	0.414873
cg18546155	0.00260338	0.00528596	0.62344
cg18546165	-0.00690255	0.00766351	0.36991
cg18546182	-0.00233426	0.00437446	0.594796
cg18546207	0.00331303	0.00634258	0.602584
cg18546236	0.011774	0.0100577	0.244523
cg18546249	-0.000665089	0.00256491	0.795934
cg18546281	0.00258275	0.00384766	0.503608
cg18546289	0.00588741	0.0126568	0.642829
cg18546337	-0.00900752	0.0111329	0.420383
cg18546384	0.00247242	0.00506126	0.626267
cg18546419	0.00473627	0.00294875	0.111384
cg18546437	0.00140907	0.00972653	0.885106
cg18546477	0.00403384	0.0118923	0.735173
cg18546589	0.00616439	0.00439944	0.164257
cg18546622	0.000267517	0.00717451	0.97033
cg18546668	-0.00201722	0.00362843	0.579488
cg18546674	0.00328107	0.00604129	0.588265
cg18546689	-0.00103819	0.00559248	0.853103
cg18546705	0.00929775	0.00917808	0.313487
cg18546752	0.00944494	0.0142139	0.507909
cg18546840	0.0402606	0.0192555	0.0390756
cg18546846	-0.00148083	0.00492502	0.764286
cg18546989	-0.00540093	0.00983103	0.583973
cg18546998	-0.000969324	0.0012877	0.453366
cg18547027	0.0125866	0.0167192	0.453324
cg18547156	0.00102305	0.0118728	0.931505
cg18547218	0.00263856	0.00402889	0.514029
cg18547262	-0.00218483	0.00225696	0.33536
cg18547284	0.00647454	0.0161176	0.688757
cg18547299	-0.0144442	0.00909718	0.115497
cg18547326	-0.00957571	0.0161521	0.554622
cg18547333	-0.00401198	0.00533714	0.453991
cg18547371	-0.0210379	0.0198658	0.292151
cg18547377	-0.00345686	0.00469089	0.46289
cg18547383	-0.00647892	0.00739235	0.382894
cg18547391	-0.00955349	0.00720816	0.188068
cg18547419	-0.00616081	0.00727023	0.398795
cg18547437	0.0176987	0.009353	0.061343
cg18547505	0.00246372	0.00498244	0.622051
cg18547574	-0.000825675	0.00884972	0.925852
cg18547582	-0.00679162	0.0052191	0.196146
cg18547611	-0.00182187	0.00155157	0.243101
cg18547659	-0.00293773	0.00581879	0.614761
cg18547664	-0.0093789	0.0217782	0.667645
cg18547667	-0.000391026	0.00529938	0.941327
cg18547838	0.00254128	0.0054895	0.644417
cg18547845	0.00766121	0.00826653	0.356275
cg18547849	0.00628656	0.0112211	0.576566
cg18547866	-0.00115377	0.00117082	0.326789
cg18547881	-0.00243262	0.0132951	0.855191
cg18547896	0.00631058	0.00752681	0.403798
cg18547924	0.000959916	0.00537033	0.8585
cg18547980	-0.00443372	0.0111684	0.692223
cg18548043	-0.00312011	0.00179066	0.0845065
cg18548058	0.000188972	0.00171367	0.912414
cg18548095	9.1221e-05	0.0038816	0.981298
cg18548100	0.00885432	0.00752761	0.242289
cg18548103	0.0170183	0.011374	0.13774
cg18548165	-0.000642743	0.0109808	0.953441
cg18548208	0.000115158	0.0029421	0.968856
cg18548246	-0.0140137	0.00862071	0.107185
cg18548288	0.0193251	0.0142585	0.178365
cg18548362	0.00115284	0.00385377	0.76545
cg18548381	-0.0139501	0.0167861	0.407926
cg18548387	-0.000277059	0.0125021	0.982364
cg18548400	0.00130649	0.00904537	0.885446
cg18548409	-0.00321305	0.00382959	0.403466
cg18548413	5.11986e-05	0.00186576	0.978163
cg18548470	0.00114582	0.00827701	0.890175
cg18548520	-0.0148287	0.0137876	0.284733
cg18548523	0.00264903	0.00218185	0.227561
cg18548666	0.00689726	0.00401994	0.0893019
cg18548762	-0.00047286	0.00516955	0.927302
cg18548797	1.55589e-05	0.00525543	0.997644
cg18548832	0.0282693	0.0198964	0.158477
cg18548864	-0.0015905	0.013009	0.902937
cg18548879	0.00636986	0.0105489	0.547318
cg18548882	0.00646072	0.00664691	0.333401
cg18548934	0.014351	0.00576591	0.0144636
cg18548950	0.00497219	0.0123059	0.687041
cg18549036	0.000654362	0.00490888	0.894223
cg18549292	0.00039813	0.00175004	0.820502
cg18549294	-0.015683	0.0126518	0.21803
cg18549386	0.00270715	0.0108892	0.804172
cg18549498	0.00796629	0.0141936	0.575877
cg18549547	-0.00402016	0.0048435	0.40851
cg18549575	-0.00113267	0.00285996	0.692916
cg18549594	5.26034e-05	0.00713343	0.994131
cg18549598	-7.38248e-05	0.00519626	0.988693
cg18549682	0.0029221	0.0103435	0.778141
cg18549688	0.0162078	0.0127175	0.205459
cg18549760	0.00530259	0.00395687	0.183251
cg18549790	-0.00482119	0.00395824	0.226085
cg18549857	0.000519106	0.00379915	0.891592
cg18549879	0.0112513	0.0143647	0.435327
cg18549882	0.00117124	0.00766048	0.87879
cg18549919	0.000176918	0.00539716	0.973915
cg18549946	-0.0051577	0.0103828	0.620451
cg18549952	0.00651269	0.00445958	0.14732
cg18549994	-0.00243234	0.00491714	0.621921
cg18550003	-0.00197919	0.0055564	0.722442
cg18550172	-0.0129005	0.0150132	0.39224
cg18550212	-0.00168139	0.0117816	0.886804
cg18550241	0.00112537	0.00174311	0.520013
cg18550312	-0.00247981	0.00550124	0.65313
cg18550381	-0.00108349	0.00555113	0.845646
cg18550476	-0.0144708	0.0154447	0.351046
cg18550498	-0.000276171	0.00260942	0.915924
cg18550509	0.00488739	0.00309666	0.117659
cg18550517	0.00127733	0.0055136	0.817268
cg18550591	-0.000555872	0.00432095	0.897896
cg18550698	0.0178528	0.00929082	0.0575089
cg18550810	-3.28709e-05	0.00938263	0.997212
cg18550820	-0.00495243	0.00258141	0.0579001
cg18550846	0.00892046	0.00380607	0.0210697
cg18550847	0.00650245	0.00500875	0.197199
cg18550857	0.0178244	0.00915464	0.0543357
cg18550914	0.025232	0.026163	0.337165
cg18550959	0.00108139	0.0100003	0.914105
cg18551048	0.00344744	0.00719622	0.63294
cg18551129	-0.0102529	0.007803	0.191863
cg18551169	0.0221282	0.0133774	0.101233
cg18551185	-0.00974154	0.0111906	0.386108
cg18551225	0.0251158	0.0123874	0.0452695
cg18551247	-0.00466581	0.00692906	0.502267
cg18551276	0.0211464	0.0195161	0.281175
cg18551315	0.00589096	0.00418145	0.161987
cg18551326	0.00429885	0.0102844	0.676845
cg18551353	0.0168986	0.0180104	0.350369
cg18551373	0.000870966	0.00139342	0.533357
cg18551486	0.00259859	0.00922994	0.778879
cg18551505	0.0208727	0.0206581	0.314746
cg18551531	0.00711491	0.0124085	0.567667
cg18551548	1.79466e-05	0.0103218	0.998616
cg18551658	-0.00345662	0.00616833	0.576472
cg18551660	-0.000519614	0.00160323	0.746537
cg18551762	0.00431264	0.0113014	0.703566
cg18551822	-0.012493	0.0153431	0.417441
cg18551837	0.00842659	0.0132977	0.52773
cg18551922	0.000338243	0.00959568	0.971951
cg18552076	-0.0100347	0.0173562	0.564453
cg18552077	0.000532296	0.00140572	0.705739
cg18552113	-0.00630906	0.00645665	0.330857
cg18552219	-0.0302513	0.0143059	0.0369493
cg18552334	0.00611373	0.0103055	0.554355
cg18552347	0.0115602	0.0131407	0.381114
cg18552369	0.0126755	0.00626575	0.0457431
cg18552380	0.00555084	0.00406791	0.175459
cg18552413	-0.00552268	0.00963866	0.56795
cg18552425	0.0114105	0.00879404	0.197437
cg18552437	-0.000362723	0.00427468	0.932547
cg18552439	-0.0219109	0.0102993	0.0358452
cg18552453	-0.0010858	0.0053583	0.839828
cg18552464	0.0202104	0.0153185	0.190066
cg18552482	-0.00452626	0.00835186	0.589061
cg18552520	0.0177342	0.0139176	0.205535
cg18552521	0.00663916	0.00567355	0.244704
cg18552577	-0.0024191	0.00810518	0.765969
cg18552663	0.000995221	0.00201218	0.621969
cg18552739	-0.00225911	0.00632923	0.721894
cg18552839	0.00279422	0.00556487	0.616689
cg18552858	0.00976889	0.00729224	0.183403
cg18552861	-0.00301835	0.0027557	0.27601
cg18552897	0.000547101	0.00708045	0.938564
cg18552939	-0.00384883	0.00894394	0.667883
cg18552940	-3.93876e-05	0.000929014	0.966267
cg18552981	-0.00178728	0.00607259	0.769123
cg18552983	0.000892785	0.00553684	0.872226
cg18553093	-0.00178351	0.00387143	0.646025
cg18553202	-0.00240324	0.00564801	0.671385
cg18553213	0.00314192	0.0141794	0.82509
cg18553223	-0.0239432	0.0196983	0.22704
cg18553228	0.017134	0.0128717	0.186171
cg18553232	0.0106791	0.0134021	0.427444
cg18553276	-0.00057118	0.00361833	0.874888
cg18553292	0.000321047	0.00189614	0.86589
cg18553305	-0.000890754	0.00305665	0.771337
cg18553354	-0.00151817	0.00190279	0.426839
cg18553358	-0.000305701	0.0136184	0.982136
cg18553399	0.00739779	0.0111516	0.508612
cg18553570	-0.00407644	0.00542624	0.454269
cg18553576	0.00220313	0.00611628	0.719452
cg18553657	0.00140834	0.00854618	0.869441
cg18553677	0.0010911	0.0140306	0.93817
cg18553732	-0.00450687	0.00517739	0.386118
cg18553762	0.00239561	0.00270105	0.377251
cg18553781	-0.00467383	0.014485	0.747621
cg18553840	0.00650984	0.0108927	0.551437
cg18553939	0.00103881	0.00116408	0.374329
cg18553976	0.00357156	0.00324937	0.274341
cg18553979	-0.00485233	0.00681205	0.477928
cg18554074	0.0061983	0.00596327	0.30112
cg18554216	0.00480325	0.00738884	0.517139
cg18554235	0.0200048	0.0245538	0.417162
cg18554258	0.00842441	0.00952806	0.378726
cg18554301	0.0075628	0.00376116	0.0470425
cg18554329	0.00423428	0.0112861	0.708323
cg18554412	-0.0107189	0.0124948	0.393014
cg18554439	-0.0134944	0.0127342	0.291836
cg18554485	-0.000283494	0.00192014	0.882923
cg18554537	0.00125097	0.00193862	0.52022
cg18554639	0.000331408	0.00509305	0.948248
cg18554685	-0.00451667	0.0155389	0.771907
cg18554704	0.00137556	0.00695977	0.843724
cg18554732	-0.00246314	0.00373792	0.511436
cg18554736	-0.00917686	0.00372757	0.0155317
cg18554773	-0.000978074	0.00223764	0.66298
cg18554779	0.00212427	0.0142603	0.881882
cg18554784	0.00495418	0.0129453	0.702753
cg18554789	0.00651821	0.0204533	0.750627
cg18554795	0.000472245	0.00603059	0.937739
cg18554826	-0.000276737	0.0108253	0.979656
cg18554866	0.00386999	0.00528535	0.465753
cg18554868	-0.00161377	0.0131631	0.902672
cg18554917	0.0171035	0.0147603	0.249317
cg18554922	0.00701837	0.00667471	0.295569
cg18554965	-0.00552124	0.00883308	0.533353
cg18554976	0.0149827	0.0209916	0.477045
cg18554986	-0.000298154	0.0017813	0.867409
cg18555069	-0.00356088	0.00199352	0.0770924
cg18555073	-0.00974228	0.0100715	0.335721
cg18555117	-0.00874159	0.00774821	0.261932
cg18555142	0.00215874	0.00823039	0.793639
cg18555161	-0.00142365	0.0102638	0.889962
cg18555173	-0.00676617	0.0104953	0.520608
cg18555198	-0.00378151	0.00995729	0.704919
cg18555199	0.00127384	0.00153365	0.408183
cg18555245	0.00210943	0.0053069	0.691855
cg18555277	-0.0202721	0.0212245	0.341817
cg18555289	0.0103144	0.016491	0.533098
cg18555295	-0.0050092	0.00816991	0.541183
cg18555299	0.0023012	0.00337298	0.496662
cg18555348	-0.0160935	0.0159991	0.316894
cg18555368	-0.030453	0.0131888	0.0230013
cg18555411	0.0107567	0.006669	0.109908
cg18555433	-0.023035	0.00927118	0.0146311
cg18555440	0.00574959	0.00649097	0.377859
cg18555458	0.0181958	0.0166559	0.27726
cg18555478	-0.00197491	0.00352909	0.576997
cg18555528	0.00130597	0.0113586	0.908694
cg18555540	-0.000751596	0.0150596	0.960295
cg18555554	-0.00918272	0.0147864	0.535997
cg18555555	-0.00677499	0.0137734	0.623876
cg18555568	0.000995424	0.0122254	0.935269
cg18555620	0.00755124	0.011898	0.527097
cg18555677	0.00114522	0.00995518	0.908646
cg18555698	0.0221413	0.0208134	0.28998
cg18555733	0.00745531	0.0120184	0.536456
cg18555746	0.0054851	0.00523053	0.296858
cg18555787	-0.00152975	0.00426483	0.720583
cg18555807	0.000195033	0.00193613	0.919964
cg18555838	0.00518647	0.0125665	0.680693
cg18555859	-0.00575191	0.00302243	0.0599064
cg18555909	-0.000883131	0.00176687	0.618294
cg18555948	0.0132617	0.0144112	0.359665
cg18555963	0.00110836	0.0150727	0.941528
cg18556005	-0.0020446	0.00260006	0.433512
cg18556030	-0.00246077	0.00355984	0.491005
cg18556031	-0.00959038	0.0113794	0.401359
cg18556129	-0.00084844	0.00465869	0.855857
cg18556179	-0.00422397	0.00194928	0.0326144
cg18556280	0.0169559	0.0212667	0.427165
cg18556326	-0.00468989	0.00666001	0.482953
cg18556345	-0.00144948	0.00126147	0.253279
cg18556361	4.13361e-05	0.0014824	0.97781
cg18556420	-0.0192132	0.0193662	0.323544
cg18556440	0.0064419	0.00604475	0.289125
cg18556455	0.0316141	0.0190472	0.100091
cg18556540	-0.00055708	0.00154472	0.719132
cg18556579	0.0120908	0.011507	0.295913
cg18556587	0.00225935	0.0176318	0.898295
cg18556631	-0.00409754	0.0115699	0.723968
cg18556647	0.00487435	0.00646176	0.452419
cg18556676	0.00280769	0.00542229	0.605738
cg18556734	-0.00962175	0.00880618	0.277189
cg18556759	-0.00263205	0.00628084	0.676071
cg18556792	-0.00946783	0.0113076	0.40442
cg18556803	0.00553933	0.00592749	0.352289
cg18556822	-0.00205148	0.0121456	0.866211
cg18556834	-0.00321602	0.0112882	0.776308
cg18556853	0.00720854	0.00728228	0.324625
cg18556939	0.0192035	0.00832777	0.0231773
cg18556952	0.00548382	0.00497545	0.273032
cg18556976	-0.0129782	0.0101216	0.202728
cg18557047	-0.00794969	0.0155042	0.609262
cg18557054	-0.0135043	0.0107164	0.210547
cg18557086	0.00137996	0.00203806	0.49991
cg18557145	-0.00709111	0.00836324	0.398524
cg18557149	-0.000853329	0.0133102	0.94901
cg18557152	0.00738981	0.00614861	0.232253
cg18557178	-0.000515768	0.00326642	0.874854
cg18557185	-0.0210672	0.0086118	0.0161781
cg18557188	0.00479849	0.0126829	0.705976
cg18557212	1.50697e-05	0.00375512	0.996806
cg18557215	-0.00447318	0.00220345	0.0450039
cg18557244	-0.013365	0.0114933	0.247657
cg18557338	-0.0177503	0.00952196	0.0652351
cg18557387	-0.00517638	0.00629652	0.412975
cg18557414	-0.0162154	0.0102115	0.115454
cg18557556	-0.00432256	0.00671265	0.521087
cg18557684	-0.000858448	0.00244476	0.726224
cg18557707	0.0049934	0.0041477	0.231472
cg18557837	0.0364215	0.0490176	0.459206
cg18557891	-0.00243723	0.00652247	0.709444
cg18557911	-7.22008e-05	0.00684079	0.9916
cg18558006	0.00476095	0.0108988	0.663174
cg18558015	-0.00120116	0.00625626	0.848136
cg18558028	-0.00787716	0.00796843	0.325271
cg18558073	0.00615258	0.018959	0.746222
cg18558108	-0.000559409	0.00509172	0.912735
cg18558132	0.000425312	0.00763851	0.955708
cg18558143	3.74781e-06	0.00395368	0.999246
cg18558188	0.00430382	0.00455062	0.346548
cg18558220	0.0183664	0.0102484	0.0761375
cg18558229	0.00120222	0.00700943	0.864165
cg18558257	0.00627498	0.0124165	0.614408
cg18558382	0.00388104	0.0030074	0.199853
cg18558395	-0.000593841	0.00880103	0.946339
cg18558396	0.00249176	0.0034347	0.46986
cg18558420	0.00385896	0.00281786	0.173922
cg18558423	0.00987143	0.00656023	0.135543
cg18558455	0.000848712	0.00504634	0.866778
cg18558476	0.0100135	0.00702606	0.157214
cg18558489	0.0013828	0.00719498	0.847984
cg18558647	-0.00177542	0.00661649	0.788996
cg18558767	-0.0285318	0.0200952	0.158765
cg18558770	0.0047138	0.00485397	0.33383
cg18558808	-0.0066892	0.00761549	0.38185
cg18558811	-0.00423623	0.00401801	0.294282
cg18558862	0.00206678	0.00513113	0.687961
cg18558913	0.0059666	0.00647579	0.359075
cg18558968	0.00722331	0.00283515	0.0123637
cg18558969	-0.00985702	0.0293057	0.73731
cg18558996	-0.00427934	0.00567021	0.452199
cg18559041	0.0119189	0.00793433	0.136197
cg18559046	0.00487289	0.00716492	0.49801
cg18559136	-0.00222166	0.00177889	0.214617
cg18559249	0.00311851	0.00901979	0.730264
cg18559257	0.00781452	0.00886098	0.379944
cg18559274	-0.00638148	0.00617409	0.303821
cg18559333	0.000736156	0.00707211	0.917304
cg18559344	-0.00198074	0.00318521	0.535452
cg18559348	-0.0121291	0.00745136	0.10672
cg18559356	0.000586649	0.00330307	0.859391
cg18559365	-0.00422481	0.00617569	0.495492
cg18559386	-0.00438516	0.0119487	0.714394
cg18559395	-0.0126945	0.00870482	0.147883
cg18559442	0.000603184	0.00173586	0.728958
cg18559471	-0.00111976	0.00355329	0.753317
cg18559483	-0.0281779	0.012125	0.0221522
cg18559568	0.0056469	0.0135518	0.677799
cg18559571	-0.0015114	0.00728657	0.836102
cg18559579	-0.0310446	0.0102011	0.00299023
cg18559596	-0.000678406	0.00641503	0.915991
cg18559615	-0.00532393	0.00921503	0.564735
cg18559618	-0.00595923	0.00842252	0.48088
cg18559683	0.00827169	0.0127554	0.518156
cg18559697	-0.00586049	0.00469019	0.214392
cg18559739	-0.00496538	0.00595384	0.40628
cg18559785	0.00215866	0.00615822	0.726676
cg18559799	0.00237694	0.0104352	0.820282
cg18559896	0.000133507	0.00463621	0.977084
cg18559901	-0.0125133	0.0153513	0.416934
cg18559987	0.00419118	0.0101718	0.681192
cg18560003	-0.000291932	0.0125742	0.981524
cg18560092	0.00209663	0.0102392	0.838172
cg18560110	0.00737822	0.00483655	0.130287
cg18560111	0.00110687	0.00147025	0.453312
cg18560152	0.00396806	0.015745	0.801543
cg18560204	-0.00444313	0.00438801	0.313714
cg18560240	-0.00481765	0.00608268	0.430219
cg18560247	-0.00235969	0.00897159	0.793078
cg18560264	0.0031429	0.00736295	0.670404
cg18560283	-0.00204285	0.0118275	0.86322
cg18560316	-0.0106982	0.00813447	0.191461
cg18560366	-0.00849793	0.0148899	0.569472
cg18560442	0.00240603	0.00387617	0.536194
cg18560443	0.000715317	0.00660451	0.913969
cg18560502	-0.000250908	0.000897993	0.780507
cg18560540	0.0107108	0.00514635	0.0399659
cg18560551	0.0271721	0.0247636	0.275164
cg18560571	-0.0081074	0.00460824	0.0815808
cg18560638	0.0052772	0.00951352	0.580335
cg18560776	-0.0013652	0.00574835	0.812759
cg18560778	-0.00593691	0.00403449	0.144285
cg18560789	0.00489072	0.0140843	0.729136
cg18560915	-2.40076e-05	0.0143764	0.998671
cg18560936	0.00278309	0.00761176	0.715413
cg18560965	-0.00148621	0.00498014	0.765996
cg18560971	0.0171272	0.0236907	0.471398
cg18561139	-0.00590291	0.00696781	0.398924
cg18561199	-0.0499556	0.049314	0.3135
cg18561230	0.00790312	0.00834728	0.346028
cg18561247	0.00474776	0.0112515	0.673955
cg18561261	0.0144997	0.0129356	0.265012
cg18561265	-0.0177833	0.0215612	0.411458
cg18561362	8.05424e-05	0.00461214	0.986102
cg18561464	-0.0234161	0.0144947	0.109356
cg18561513	-0.0108282	0.00990166	0.276769
cg18561560	-0.00325835	0.00825843	0.694017
cg18561589	-0.00540619	0.0102579	0.59934
cg18561648	0.00562796	0.0120111	0.640402
cg18561658	0.0086134	0.00644992	0.184769
cg18561676	-0.00516607	0.0157554	0.743679
cg18561679	0.0120304	0.00783704	0.127925
cg18561684	-0.000970604	0.00697041	0.889536
cg18561688	-0.00673309	0.00429987	0.120535
cg18561691	0.0238276	0.0124919	0.0593316
cg18561782	-0.00824894	0.00966814	0.395583
cg18561871	-0.0025755	0.00379334	0.498735
cg18561881	-0.00361429	0.00200516	0.0744801
cg18561899	-0.000130647	0.00215701	0.951824
cg18561902	-0.0047407	0.00362924	0.194463
cg18561930	0.000822492	0.00206982	0.691939
cg18561945	-0.0256106	0.0194942	0.191935
cg18561976	-0.0142225	0.0126172	0.262344
cg18562055	-0.0125358	0.0141377	0.377373
cg18562121	0.00605999	0.0224222	0.787511
cg18562130	0.00582272	0.0137261	0.672325
cg18562160	-0.00279507	0.00627858	0.657155
cg18562198	-0.0161	0.0146075	0.27303
cg18562243	-0.0108055	0.0136698	0.431127
cg18562282	0.0076606	0.00435483	0.0816185
cg18562299	-0.00888452	0.014461	0.540361
cg18562389	-0.00520876	0.00584779	0.375217
cg18562419	0.00638143	0.00710133	0.371011
cg18562423	0.00606381	0.00424734	0.156502
cg18562507	-0.00440468	0.011489	0.70225
cg18562525	-0.00619439	0.0101133	0.541597
cg18562570	-0.0081836	0.00795417	0.306035
cg18562663	0.00058034	0.00216933	0.789619
cg18562689	-0.00129845	0.00192026	0.500484
cg18562714	0.0022337	0.0048308	0.644809
cg18562896	0.00680128	0.00222913	0.00291976
cg18562923	-0.00184079	0.0015963	0.251593
cg18562935	-0.0019837	0.00858811	0.8178
cg18563026	-0.0206195	0.0181953	0.259827
cg18563133	-0.00948363	0.0062237	0.130717
cg18563153	0.000299055	0.00453934	0.947604
cg18563258	0.000294917	0.00121396	0.808551
cg18563336	0.0076042	0.0020717	0.000390559
cg18563347	0.00691851	0.00566277	0.224673
cg18563348	0.00100163	0.00211761	0.637243
cg18563384	-0.00190146	0.00532095	0.721581
cg18563464	0.0151974	0.0137195	0.270639
cg18563561	-0.000941152	0.00191053	0.623367
cg18563571	-0.00290871	0.00298658	0.332443
cg18563599	0.00439493	0.00513518	0.394128
cg18563630	0.00502752	0.00790111	0.526031
cg18563680	0.00220078	0.00182503	0.230705
cg18563713	0.000380225	0.00724974	0.958277
cg18563812	-0.010853	0.00668525	0.107645
cg18563860	-0.0194468	0.0189925	0.308342
cg18563886	-0.00456435	0.0123864	0.713281
cg18563888	-0.00310471	0.0039905	0.438391
cg18563899	0.0090337	0.00880481	0.307369
cg18563909	0.000837769	0.00345646	0.808984
cg18563970	-0.0112832	0.0187789	0.549304
cg18563987	-0.00399543	0.0101724	0.695324
cg18563998	-0.00143866	0.00714005	0.840724
cg18563999	-0.000766716	0.0101325	0.939834
cg18564041	0.00144784	0.00134109	0.282917
cg18564052	0.0150582	0.0213027	0.481291
cg18564053	0.0067761	0.00702512	0.337095
cg18564061	-0.0027664	0.00383746	0.472657
cg18564075	0.000200433	0.00565507	0.971797
cg18564099	0.000936704	0.00138277	0.499708
cg18564124	-0.00132747	0.00707858	0.851622
cg18564167	0.00293785	0.0076656	0.702347
cg18564234	0.000227362	0.00121713	0.852195
cg18564448	0.00106867	0.00255383	0.676509
cg18564458	0.00830134	0.00825451	0.317
cg18564548	-0.00116018	0.0155174	0.94055
cg18564625	-0.00864499	0.017782	0.627913
cg18564650	0.00283849	0.00841859	0.736696
cg18564665	0.0111323	0.006491	0.0894373
cg18564671	-0.00374883	0.0042597	0.380931
cg18564686	-0.00699094	0.0105396	0.508664
cg18564727	-0.0117535	0.0147961	0.428867
cg18564808	-0.000603401	0.00137195	0.661021
cg18564843	0.00529775	0.00883459	0.550089
cg18564849	0.00233208	0.00640447	0.716528
cg18564855	-0.000566872	0.00221157	0.79823
cg18564881	0.0050269	0.00924442	0.587805
cg18564888	0.00466168	0.00414912	0.2639
cg18564898	-0.00133429	0.00158824	0.402851
cg18564928	0.0112711	0.00884007	0.205264
cg18564971	0.00842486	0.00665252	0.208306
cg18564989	0.00563036	0.00806404	0.486669
cg18565023	-0.00505132	0.00825941	0.542201
cg18565026	-0.0018013	0.0103302	0.861926
cg18565036	-0.0110323	0.012363	0.374343
cg18565103	-0.00250487	0.00170405	0.144715
cg18565130	0.00543197	0.0109868	0.6221
cg18565132	-0.0125462	0.0135244	0.35581
cg18565138	0.0165736	0.0213479	0.43937
cg18565200	0.00589144	0.00862471	0.496131
cg18565204	-0.0157736	0.0375785	0.675568
cg18565206	0.00539578	0.00906475	0.553022
cg18565216	-0.00818138	0.0100387	0.417016
cg18565268	0.000799594	0.00869704	0.926931
cg18565280	0.000184186	0.00137846	0.893973
cg18565285	0.0167558	0.00805866	0.0401547
cg18565293	0.0149233	0.0135826	0.274534
cg18565342	-0.00358956	0.00489139	0.464756
cg18565355	0.0015995	0.00918008	0.862032
cg18565470	0.00199192	0.00210759	0.346878
cg18565473	0.00237282	0.0013038	0.0717618
cg18565479	-0.000612824	0.00148965	0.681668
cg18565510	-0.0155457	0.0121657	0.204269
cg18565533	-0.000211782	0.00133181	0.873975
cg18565539	-0.0007138	0.00573791	0.901248
cg18565669	-0.0116883	0.00940915	0.217059
cg18565702	0.00220961	0.00123583	0.0768119
cg18565717	0.00158559	0.0123703	0.898266
cg18565762	-0.00151599	0.0164068	0.926565
cg18565783	0.000505378	0.00290477	0.862231
cg18565809	-0.00334143	0.00806147	0.6794
cg18565856	0.0210236	0.0245703	0.394235
cg18565893	0.000626589	0.00757434	0.934235
cg18565899	0.00701958	0.00524283	0.183642
cg18565915	-0.005793	0.0074987	0.441621
cg18565923	0.00983913	0.00731075	0.181396
cg18566083	0.0016887	0.0107795	0.87583
cg18566095	-0.0148459	0.0157399	0.347849
cg18566114	0.000120646	0.00290293	0.966932
cg18566144	-0.00245833	0.00245256	0.318592
cg18566189	0.0066568	0.00445674	0.138416
cg18566197	0.000615698	0.0032163	0.848576
cg18566313	0.0109396	0.0213724	0.609879
cg18566452	-0.0132389	0.0153957	0.391897
cg18566479	-0.000704185	0.00788845	0.929048
cg18566555	-0.00571328	0.0110055	0.604818
cg18566591	0.00282854	0.0021858	0.198628
cg18566594	-0.000623189	0.00389997	0.873366
cg18566643	0.00878013	0.00893373	0.328074
cg18566672	-0.00810023	0.00587697	0.171187
cg18566688	-0.0004109	0.00634753	0.948515
cg18566727	0.00553487	0.00518658	0.288473
cg18566769	0.00482389	0.00789175	0.542416
cg18566785	0.00299399	0.00712092	0.675059
cg18566786	-0.00159879	0.00322268	0.620908
cg18566819	-0.00160247	0.00352609	0.650482
cg18566883	-0.0164359	0.0201899	0.417543
cg18566911	0.00820707	0.00622576	0.190433
cg18566957	0.000420134	0.0124123	0.973066
cg18566984	-0.00193077	0.00105971	0.0714455
cg18567041	0.00616138	0.0146576	0.675129
cg18567046	-0.00716525	0.00445506	0.110914
cg18567079	0.00898478	0.0184513	0.627363
cg18567165	0.00279494	0.00424275	0.511566
cg18567174	-0.00457027	0.00526475	0.387425
cg18567243	0.000318695	0.00387804	0.934668
cg18567265	0.00296949	0.00219826	0.179797
cg18567268	0.0137037	0.0195359	0.484644
cg18567327	0.000554074	0.00110202	0.616223
cg18567399	-0.0304749	0.0189737	0.111392
cg18567405	0.00681445	0.00414352	0.103191
cg18567430	0.00351759	0.0142595	0.805658
cg18567470	0.00397219	0.0028806	0.170989
cg18567504	0.00554207	0.00646599	0.393433
cg18567655	0.0117834	0.0126421	0.35354
cg18567682	0.000577407	0.00227152	0.799867
cg18567687	0.00175787	0.00365346	0.631459
cg18567703	-0.00602429	0.00683927	0.380517
cg18567749	-0.018966	0.0195603	0.334576
cg18567764	0.0102272	0.0136116	0.4542
cg18567821	0.000940655	0.00517833	0.856223
cg18567879	0.00323287	0.00324599	0.321675
cg18567882	0.00296247	0.00421767	0.484065
cg18567924	-0.00585116	0.00956827	0.542245
cg18567941	0.00132368	0.00640184	0.836613
cg18567944	0.00105398	0.00227831	0.644647
cg18567954	0.0178833	0.0222368	0.423178
cg18567992	-0.00202769	0.00157956	0.202212
cg18568001	0.00517412	0.00787775	0.512817
cg18568061	0.00253357	0.00892048	0.776984
cg18568067	0.0048242	0.0127752	0.706511
cg18568116	-0.00748158	0.0136741	0.585504
cg18568145	-0.00226219	0.00177676	0.205895
cg18568152	0.00873361	0.0208349	0.675982
cg18568284	0.00360857	0.0095721	0.706981
cg18568335	-0.0120378	0.0156811	0.444495
cg18568415	-0.016101	0.0108743	0.141844
cg18568460	0.000167714	0.00507125	0.973683
cg18568489	0.00964699	0.0067017	0.153137
cg18568496	-0.00652631	0.0066443	0.328351
cg18568497	-0.0175144	0.0168171	0.300171
cg18568531	0.0143212	0.00601751	0.0192122
cg18568534	-0.000602454	0.00547202	0.912553
cg18568570	0.00064654	0.0061753	0.916825
cg18568589	0.000158486	0.00541929	0.976728
cg18568592	-0.00460434	0.00576608	0.426461
cg18568606	0.000581934	0.00609396	0.924114
cg18568634	0.0127053	0.0100484	0.209022
cg18568647	-0.00167919	0.00273253	0.540269
cg18568653	0.000891273	0.00138142	0.520283
cg18568657	0.00756408	0.00444867	0.0921822
cg18568714	-0.00121517	0.00223372	0.587644
cg18568731	0.0278018	0.0174968	0.115225
cg18568748	0.000937972	0.00989178	0.924645
cg18568838	0.00999391	0.0065384	0.129547
cg18568859	-0.00771576	0.00515589	0.137674
cg18568872	-0.00263379	0.00575745	0.648335
cg18568930	0.0376388	0.0145338	0.0110379
cg18568937	0.0106688	0.0195801	0.587049
cg18568946	-0.00371552	0.00383352	0.334774
cg18568981	-0.00284536	0.00471697	0.547729
cg18568990	-0.00260799	0.00310592	0.403089
cg18569070	0.0110873	0.0104324	0.290447
cg18569135	0.000176728	0.00406272	0.96539
cg18569141	0.0331065	0.0127324	0.0107288
cg18569182	0.00456854	0.00701112	0.516145
cg18569243	-0.00566829	0.00667456	0.397777
