## Supplementary Data 8 DoubleNegLMResults for "Neuron-Specific DNA Methylation Differences in the Prefrontal Cortex in Parkinson’s Disease" (part 25 of 35)

### Sheet: Sheet 1 (continued)
Supplementary Data 8: Results from EWAS with double negative samples
cg18569296	0.00320011	0.00345604	0.356703
cg18569334	0.00474141	0.00643832	0.463189
cg18569335	0.00266091	0.00501324	0.59675
cg18569472	0.000242493	0.00147462	0.869713
cg18569540	-0.0244545	0.0190404	0.201988
cg18569569	0.00325802	0.0044689	0.467679
cg18569595	-8.87003e-05	0.0025082	0.97186
cg18569623	-0.014243	0.0179524	0.429437
cg18569632	-0.00132754	0.00807586	0.869761
cg18569661	0.00347546	0.00687084	0.614091
cg18569692	-0.00976268	0.0133494	0.466296
cg18569695	0.00277179	0.00389457	0.478304
cg18569704	-0.000614066	0.00123199	0.619274
cg18569734	-0.0160723	0.0153535	0.297709
cg18569885	-0.00103158	0.00199858	0.606884
cg18569896	0.00276131	0.00396738	0.488041
cg18569909	0.00653809	0.00629925	0.301812
cg18569952	0.00140025	0.00539104	0.795601
cg18569954	0.000932952	0.00662022	0.888213
cg18569988	-0.0144208	0.0154681	0.353431
cg18570087	0.000897168	0.00174947	0.609207
cg18570126	-0.00789186	0.00618984	0.205274
cg18570224	0.0135329	0.0183868	0.463447
cg18570239	0.000790067	0.00129801	0.544121
cg18570243	-0.0123052	0.0143843	0.394343
cg18570253	0.00371909	0.00591438	0.530899
cg18570262	-0.00219002	0.00450478	0.627921
cg18570331	-0.0123222	0.0111556	0.271997
cg18570369	-0.0022983	0.00388859	0.55583
cg18570383	0.00759452	0.00806597	0.348692
cg18570392	0.000134228	0.0137054	0.992205
cg18570548	-0.00131788	0.00655337	0.841029
cg18570553	0.00564921	0.00414762	0.176247
cg18570591	0.00229936	0.0136216	0.866293
cg18570643	-0.00088629	0.00483984	0.855072
cg18570658	-0.0064186	0.00690928	0.355135
cg18570712	0.0127425	0.0250281	0.611783
cg18570724	-0.00238207	0.0126477	0.850991
cg18570748	0.0101549	0.00593767	0.0903216
cg18570751	6.03164e-05	0.00133101	0.963945
cg18570800	0.000477286	0.00704967	0.946157
cg18570844	-0.0146107	0.0119242	0.223342
cg18570853	0.00202812	0.00440031	0.645869
cg18570872	0.011686	0.0163986	0.477737
cg18570947	-0.00125795	0.00132601	0.345071
cg18570997	-0.00239541	0.00177161	0.179391
cg18571045	-0.013592	0.0194542	0.486382
cg18571094	0.00885712	0.011022	0.423541
cg18571112	-0.00412834	0.00213982	0.056529
cg18571126	-0.00646961	0.00666491	0.334041
cg18571156	0.0204347	0.0137552	0.140532
cg18571260	-0.00442637	0.00863923	0.609531
cg18571267	0.000170898	0.00745024	0.981745
cg18571324	0.000753946	0.00864575	0.930684
cg18571412	0.0186556	0.0172015	0.280738
cg18571419	0.000548341	0.00221427	0.804921
cg18571447	0.00462767	0.00412413	0.264508
cg18571451	-0.00276355	0.00480809	0.566736
cg18571488	0.0108158	0.0147731	0.465806
cg18571497	-0.00930851	0.0230888	0.687691
cg18571531	-0.00561144	0.00874816	0.522702
cg18571585	0.00369704	0.00715594	0.606548
cg18571590	-0.010925	0.0168762	0.51888
cg18571640	-0.00738339	0.016883	0.662817
cg18571726	0.00504645	0.00460252	0.275514
cg18571741	-0.000866787	0.00121289	0.476494
cg18571757	-0.00604478	0.00437438	0.170094
cg18571782	0.0100273	0.00808852	0.21799
cg18571789	-0.0019789	0.0113737	0.862226
cg18571792	-0.0119099	0.012299	0.3352
cg18571874	-0.00157108	0.00223795	0.484299
cg18571935	-0.000158548	0.00626553	0.979862
cg18572042	0.00871274	0.00789127	0.2722
cg18572051	-0.00191285	0.00571389	0.738498
cg18572061	0.00484874	0.00674343	0.473799
cg18572084	-0.00175688	0.00404057	0.664638
cg18572127	0.00450164	0.00730582	0.539181
cg18572150	-0.00287274	0.00675089	0.671361
cg18572156	-0.00321295	0.00564407	0.570455
cg18572190	0.00118755	0.0105138	0.910296
cg18572198	-0.00177925	0.00397571	0.655461
cg18572200	0.0106816	0.0111482	0.3403
cg18572214	-0.00801395	0.0103491	0.440545
cg18572219	-0.000664567	0.00198773	0.738828
cg18572268	-0.0005449	0.00220556	0.80537
cg18572276	-0.00278612	0.00444877	0.532566
cg18572299	-0.00341812	0.00607573	0.574976
cg18572343	-0.00626295	0.00688992	0.365535
cg18572353	0.0040074	0.0120643	0.740457
cg18572413	0.00896994	0.00922313	0.333125
cg18572417	-0.00748271	0.0112504	0.507513
cg18572423	0.000494797	0.0099433	0.960411
cg18572571	0.0045919	0.00678165	0.499902
cg18572606	-0.000322482	0.00760972	0.966282
cg18572609	0.000908514	0.00719606	0.899786
cg18572650	0.00638109	0.00983409	0.517907
cg18572756	6.60091e-05	0.00277064	0.98104
cg18572759	0.00170558	0.010455	0.870741
cg18572764	0.0025221	0.00920592	0.784677
cg18572843	0.00504853	0.00870976	0.563461
cg18572866	0.00437131	0.00477011	0.361664
cg18573081	0.00397419	0.00357774	0.269314
cg18573082	0.0187702	0.0213958	0.382435
cg18573196	-0.00188296	0.00679021	0.782118
cg18573204	-0.000480171	0.00214684	0.823475
cg18573244	0.0138063	0.00869773	0.11559
cg18573251	-0.00699051	0.0120856	0.564284
cg18573327	0.00878153	0.0102253	0.392504
cg18573338	0.00988079	0.00481654	0.0428393
cg18573345	-0.00414087	0.0104692	0.693294
cg18573383	-0.00189771	0.00341398	0.579546
cg18573416	0.000294884	0.0206169	0.988617
cg18573443	0.00476099	0.00452722	0.295501
cg18573544	0.00140958	0.00175816	0.424605
cg18573586	-0.00111535	0.0191593	0.953694
cg18573698	-0.0108772	0.0111922	0.333468
cg18573745	0.00242838	0.00535672	0.651291
cg18573752	-0.0133885	0.00997146	0.182416
cg18573877	-0.00244633	0.00249928	0.330033
cg18573884	-0.00133495	0.00358122	0.710113
cg18573886	0.00751649	0.0128201	0.558992
cg18573891	0.00763007	0.00965398	0.431191
cg18573962	0.0119146	0.00588051	0.0454164
cg18573980	-0.00385697	0.0102313	0.706988
cg18574003	-0.00498446	0.00820607	0.544955
cg18574008	-0.00168138	0.00647455	0.795636
cg18574042	0.00740798	0.00837579	0.378574
cg18574064	0.0020393	0.00484504	0.674728
cg18574097	-0.0105582	0.0100775	0.297303
cg18574112	0.000222446	0.00234002	0.924456
cg18574115	-0.0192476	0.0145027	0.187475
cg18574144	0.00294423	0.00515125	0.568905
cg18574157	-0.00131277	0.00112879	0.247601
cg18574219	0.00083461	0.00607182	0.890946
cg18574254	-0.00914465	0.0125556	0.468112
cg18574274	-0.00276614	0.0187537	0.883036
cg18574298	0.000588048	0.00607171	0.923039
cg18574395	-0.00120676	0.00206102	0.559518
cg18574396	0.00250656	0.00487403	0.608199
cg18574403	-0.00360335	0.00529803	0.497994
cg18574425	0.000166874	0.00965434	0.986244
cg18574426	0.0010246	0.00142659	0.4743
cg18574463	-0.000464784	0.00114458	0.685556
cg18574470	0.000983655	0.00662473	0.882261
cg18574476	-0.00103092	0.0013826	0.457635
cg18574499	0.0160577	0.0145826	0.273472
cg18574505	-0.00135677	0.00450382	0.763851
cg18574534	-0.004326	0.00414673	0.299356
cg18574651	0.0143197	0.0108689	0.190686
cg18574683	0.000464463	0.00462888	0.920275
cg18574725	0.00270018	0.00408782	0.510424
cg18574731	0.0148911	0.0100414	0.141228
cg18574764	-0.00060569	0.00673544	0.928526
cg18574813	-0.00509341	0.011928	0.670289
cg18574821	0.00416032	0.00396693	0.296821
cg18574822	0.0133419	0.0140151	0.34341
cg18574911	-0.00895792	0.00617027	0.149691
cg18574969	-0.0263447	0.0191424	0.171818
cg18574995	0.0326827	0.0274092	0.235927
cg18575138	0.00112777	0.00494871	0.820196
cg18575176	-0.000801172	0.00266402	0.764239
cg18575221	-0.011976	0.0140648	0.396534
cg18575244	0.0126679	0.0180564	0.484575
cg18575313	0.00311582	0.00620478	0.616656
cg18575328	0.00248033	0.00796452	0.756128
cg18575346	-0.00152056	0.00177166	0.392797
cg18575368	0.00172725	0.0054689	0.752789
cg18575406	0.000625724	0.00169588	0.712933
cg18575438	0.000546794	0.00644391	0.932547
cg18575452	-0.000659756	0.00679743	0.922873
cg18575532	0.0235741	0.0202244	0.246538
cg18575575	6.9091e-05	0.00104455	0.947395
cg18575602	0.00118639	0.00412838	0.774421
cg18575606	0.000411565	0.00362689	0.909881
cg18575608	0.00532299	0.00517087	0.305767
cg18575682	0.00516095	0.00564578	0.36285
cg18575710	-0.0171855	0.0105049	0.104992
cg18575730	0.00440058	0.00651889	0.501202
cg18575740	0.0068965	0.0103296	0.505897
cg18575749	-0.00354094	0.00785872	0.653271
cg18575760	-0.0110446	0.016188	0.496643
cg18575770	-0.00224228	0.00154953	0.151005
cg18575809	0.000356588	0.00616601	0.953998
cg18575840	0.00505807	0.00929639	0.587591
cg18575863	0.00525906	0.00451668	0.247047
cg18575933	-0.00655742	0.00666129	0.327291
cg18575989	-0.0177414	0.0224511	0.431269
cg18576013	-0.000711598	0.00275644	0.796815
cg18576044	0.036007	0.0337419	0.288482
cg18576046	-0.00181896	0.00612191	0.76699
cg18576057	-0.00246465	0.00894115	0.783384
cg18576158	-0.000708214	0.00171284	0.680144
cg18576206	-0.0338799	0.0149537	0.0256282
cg18576210	0.00416946	0.00591163	0.482265
cg18576230	0.00406186	0.00682346	0.553002
cg18576234	-0.00183444	0.0114355	0.872876
cg18576301	-0.00428065	0.00473222	0.367864
cg18576304	0.011412	0.00466387	0.0161539
cg18576335	0.00222565	0.00311429	0.476486
cg18576374	-0.0135347	0.00997542	0.177899
cg18576469	-0.000558643	0.00465682	0.904754
cg18576552	0.0132097	0.0050128	0.00974754
cg18576588	0.000158589	0.00123565	0.898134
cg18576604	-0.00890195	0.00482836	0.0681909
cg18576635	-0.000226849	0.00138	0.869761
cg18576667	0.00484742	0.0112299	0.666923
cg18576674	0.00532692	0.00393421	0.178788
cg18576686	-0.00129291	0.00983867	0.895714
cg18576687	-0.00355496	0.00388587	0.362475
cg18576800	-0.000913104	0.00339462	0.788495
cg18576835	-0.00283461	0.00352978	0.423847
cg18576851	-0.00278388	0.00332402	0.404306
cg18576861	-0.00433322	0.0091411	0.636507
cg18576883	-0.00182095	0.0015368	0.238864
cg18576911	-0.00311597	0.00484657	0.521746
cg18576923	-0.00420468	0.00775732	0.589005
cg18576936	-0.0142392	0.0202781	0.48419
cg18576973	-0.00198879	0.00768762	0.796398
cg18576976	-0.007867	0.00881776	0.37444
cg18577003	0.00447388	0.00442815	0.314777
cg18577128	-0.00110187	0.00331943	0.740625
cg18577167	0.00787412	0.00572215	0.171871
cg18577194	0.00224726	0.00939479	0.811438
cg18577197	0.00716683	0.0121085	0.555265
cg18577214	-0.00116042	0.00145736	0.427773
cg18577231	-0.0179719	0.0141733	0.207736
cg18577232	-0.000872596	0.00468388	0.852589
cg18577239	-0.00141926	0.0128918	0.912559
cg18577326	-0.0190933	0.0171835	0.269173
cg18577456	0.00211987	0.00850205	0.803612
cg18577457	-0.00708058	0.00946191	0.456021
cg18577493	-0.00326791	0.0157043	0.835582
cg18577494	0.00127231	0.00178238	0.476997
cg18577509	-0.00105858	0.00454115	0.816155
cg18577511	-0.000310104	0.00133086	0.81623
cg18577533	-8.23792e-05	0.00783067	0.991627
cg18577618	-0.00675741	0.00678879	0.321955
cg18577693	0.00981909	0.0155475	0.529118
cg18577776	-0.00570005	0.00340398	0.0971523
cg18577882	-0.000818274	0.00733733	0.911426
cg18577953	-0.0040517	0.00882476	0.647138
cg18578080	0.000189279	0.0050098	0.969937
cg18578096	0.00661678	0.00852396	0.43943
cg18578119	0.00352177	0.00805535	0.662911
cg18578263	-0.0206521	0.015974	0.19904
cg18578309	0.0135502	0.0101001	0.18277
cg18578405	-0.00050608	0.00196902	0.797691
cg18578481	0.0190894	0.0102731	0.066082
cg18578532	0.000174351	0.00169013	0.918044
cg18578578	0.00508618	0.0071358	0.477649
cg18578631	0.000493887	0.011057	0.964461
cg18578690	-0.0140969	0.0149723	0.348701
cg18578708	0.00228238	0.00205976	0.270487
cg18578716	-0.00260253	0.0105083	0.804902
cg18578732	0.00258628	0.00446162	0.56344
cg18578738	0.0123524	0.00960479	0.201389
cg18578750	-0.0109573	0.00536571	0.043775
cg18578876	-0.00257503	0.0372411	0.945012
cg18578887	0.0107784	0.00641477	0.0960296
cg18578939	-0.0025274	0.0049591	0.61142
cg18578954	-0.0317081	0.0122703	0.0112073
cg18578970	-0.00951607	0.00504255	0.0620399
cg18578974	-0.0101343	0.00997462	0.312076
cg18579187	0.0262036	0.0279747	0.351176
cg18579195	-0.000439176	0.00145659	0.763651
cg18579312	-0.00282629	0.00342552	0.411296
cg18579327	-0.00117671	0.00122842	0.340423
cg18579379	-0.00290486	0.00514642	0.573716
cg18579396	-0.00262929	0.00309205	0.397169
cg18579447	0.00381255	0.00163619	0.021808
cg18579455	0.00303207	0.00561817	0.590611
cg18579475	0.000575176	0.00733763	0.937677
cg18579525	-0.000857814	0.00451151	0.849586
cg18579530	-1.68871e-05	0.00881602	0.998475
cg18579564	-0.00549278	0.00309564	0.0790472
cg18579604	-0.00865301	0.0136523	0.52765
cg18579626	0.00934226	0.0099519	0.350126
cg18579688	0.0011006	0.00684844	0.872647
cg18579748	-0.00169132	0.00440719	0.701968
cg18579752	-0.00285408	0.00428209	0.506617
cg18579761	0.00208478	0.00333117	0.532844
cg18579787	0.000481417	0.00121029	0.691649
cg18579796	0.0247309	0.0295135	0.404056
cg18579806	0.000247074	0.00617948	0.968186
cg18579809	-0.00231681	0.00288413	0.42371
cg18579862	0.00251329	0.00145083	0.0863
cg18579868	0.00392835	0.0118112	0.740137
cg18579875	0.0019828	0.0117246	0.866048
cg18579879	0.00992125	0.00715534	0.168662
cg18580117	-0.0041438	0.00642533	0.520458
cg18580169	0.00396285	0.00934849	0.672547
cg18580194	0.000505093	0.00260783	0.846817
cg18580232	0.0105465	0.00749343	0.162398
cg18580265	0.00586143	0.00435646	0.181521
cg18580274	-0.0076851	0.00975449	0.432647
cg18580296	-0.00299601	0.00227133	0.190163
cg18580322	-0.0303778	0.0167527	0.0727838
cg18580327	0.000366466	0.00180306	0.839355
cg18580339	0.0143657	0.0124708	0.25209
cg18580385	0.0129249	0.00677536	0.059308
cg18580450	0.0106629	0.011784	0.367715
cg18580455	0.00610633	0.00446691	0.174686
cg18580491	0.00114423	0.00111473	0.307147
cg18580509	-0.00877352	0.00674687	0.196458
cg18580551	0.00235658	0.00255613	0.358784
cg18580557	0.00718295	0.00393215	0.0707245
cg18580559	-0.141673	0.0480784	0.00399664
cg18580650	0.0015604	0.0050472	0.757842
cg18580697	-0.000744021	0.00420069	0.859773
cg18580707	-0.000640988	0.00329822	0.846301
cg18580724	-0.00315114	0.015522	0.839539
cg18580795	0.026468	0.0129788	0.0440552
cg18580865	0.000473347	0.00115484	0.682769
cg18580929	0.00856768	0.00720334	0.237097
cg18580948	-0.000718161	0.0107461	0.94685
cg18580978	0.00145705	0.014263	0.918837
cg18581037	-0.0116542	0.00438581	0.00917208
cg18581115	0.0123857	0.01303	0.344122
cg18581153	0.00268623	0.00338439	0.429242
cg18581154	-0.00374903	0.0115808	0.746821
cg18581173	-0.00414199	0.012792	0.746769
cg18581191	0.00167973	0.00181664	0.35738
cg18581221	8.1742e-05	0.0014546	0.955298
cg18581292	-0.00348555	0.00337232	0.303827
cg18581355	0.00737456	0.0132856	0.580079
cg18581378	-0.00343579	0.0075092	0.648272
cg18581392	0.00267148	0.00620314	0.667638
cg18581405	-0.0265888	0.0179472	0.141617
cg18581437	-0.000313066	0.00553072	0.954973
cg18581445	0.00486754	0.00402685	0.229602
cg18581491	-0.00343996	0.00846841	0.685455
cg18581500	0.0069529	0.00436805	0.114594
cg18581518	0.00895367	0.00590638	0.132691
cg18581576	-0.00149111	0.00492056	0.762492
cg18581607	-0.0212812	0.0139711	0.130856
cg18581616	-0.0197555	0.0123932	0.11408
cg18581621	0.00589088	0.010489	0.575627
cg18581657	-0.00347453	0.00753257	0.645608
cg18581663	0.00636483	0.00604477	0.294902
cg18581669	-0.0208502	0.0214471	0.333312
cg18581682	-0.000103159	0.00112983	0.927433
cg18581708	-0.00570759	0.00656257	0.386537
cg18581709	0.000649896	0.00371922	0.861637
cg18581746	-0.0125775	0.00987649	0.205799
cg18581777	-0.0035967	0.00609176	0.55624
cg18581781	-0.0130202	0.0153294	0.397711
cg18581854	0.00221638	0.00853777	0.795708
cg18581916	-0.00342093	0.0142462	0.810721
cg18581929	0.000481112	0.0148976	0.974302
cg18581937	0.00211111	0.00254294	0.408412
cg18581950	0.00123488	0.0153468	0.936028
cg18581963	-0.00343395	0.00505215	0.498265
cg18581972	-0.000567487	0.0196382	0.977004
cg18581998	-0.0242583	0.0188738	0.201659
cg18582010	-0.0198423	0.011768	0.094891
cg18582065	0.00408464	0.00661349	0.538228
cg18582073	0.00321761	0.00358672	0.371825
cg18582180	-0.0023165	0.00895693	0.796455
cg18582211	-0.00889902	0.00541251	0.103284
cg18582216	0.0116861	0.0119223	0.329358
cg18582233	-0.00337206	0.00120459	0.00614567
cg18582253	0.00772417	0.0166981	0.644672
cg18582260	-0.0128491	0.0193425	0.508032
cg18582274	-0.00343545	0.00183	0.0633926
cg18582362	0.0133071	0.0106528	0.214523
cg18582408	-0.0284745	0.0253116	0.2633
cg18582433	0.00163213	0.0026304	0.536349
cg18582497	0.0036167	0.00980906	0.713123
cg18582505	0.00283953	0.0100358	0.777807
cg18582520	-0.0116126	0.00463269	0.0137997
cg18582556	-0.0032506	0.00336717	0.336683
cg18582631	-0.0112149	0.00936738	0.234048
cg18582689	0.00622508	0.0124717	0.61878
cg18582721	-0.00116981	0.00407968	0.774904
cg18582759	0.00755505	0.00922942	0.41497
cg18582824	0.00228751	0.00536526	0.670765
cg18582965	0.00160122	0.00168113	0.343156
cg18582992	0.00479411	0.00410215	0.245311
cg18582997	0.00926006	0.00502185	0.0681505
cg18583021	-0.00761456	0.0114233	0.506573
cg18583246	0.00021705	0.00968016	0.982156
cg18583248	0.0053098	0.0111484	0.634913
cg18583276	0.00299903	0.00406073	0.461913
cg18583306	-0.0020462	0.00470541	0.6646
cg18583329	0.0168775	0.0101956	0.100983
cg18583378	-0.00211547	0.00389096	0.587866
cg18583381	-0.000521113	0.00106256	0.624901
cg18583392	0.0016861	0.00401343	0.675302
cg18583557	-0.00062981	0.0089219	0.943864
cg18583563	0.00333371	0.0052672	0.528231
cg18583565	0.0356522	0.0225819	0.117541
cg18583662	-0.00875074	0.00788074	0.269492
cg18583697	-0.000575085	0.00644312	0.929057
cg18583702	-0.00432268	0.00907786	0.634986
cg18583728	0.000337732	0.00143836	0.814841
cg18583740	-0.00249635	0.00410959	0.544932
cg18583783	-0.00229971	0.00525661	0.6627
cg18583828	-0.014686	0.0140488	0.29838
cg18583836	0.00638585	0.00732265	0.38526
cg18583910	-0.0111389	0.0140994	0.431381
cg18583918	-0.00256332	0.0128187	0.841911
cg18583931	0.0133183	0.0118712	0.264588
cg18584011	-0.0133103	0.00970898	0.173467
cg18584012	-0.00840712	0.00828917	0.312921
cg18584042	-0.020588	0.0147806	0.166737
cg18584067	0.00242218	0.00843793	0.774661
cg18584071	0.00053173	0.0175052	0.975828
cg18584131	-0.0180149	0.0126728	0.158271
cg18584162	0.00526589	0.00694357	0.450005
cg18584265	0.00110546	0.00451388	0.807034
cg18584272	-7.46589e-05	0.00445849	0.986673
cg18584280	-0.0238813	0.0303846	0.433747
cg18584364	0.000267067	0.00240354	0.911749
cg18584368	-0.00923693	0.00523786	0.0808717
cg18584387	0.00601913	0.00745863	0.421581
cg18584395	-0.0285258	0.0135793	0.0381841
cg18584424	-0.0193798	0.0119241	0.107256
cg18584428	-0.00132388	0.00862891	0.878374
cg18584550	0.00441254	0.00465489	0.345447
cg18584561	0.0212196	0.0416152	0.611244
cg18584618	0.0124987	0.0132071	0.346245
cg18584639	-0.0101589	0.0104841	0.334895
cg18584686	-0.0045094	0.00854521	0.598869
cg18584736	0.0109988	0.0213447	0.607486
cg18584747	-0.00161167	0.00155269	0.30178
cg18584803	0.0327743	0.0185923	0.0809917
cg18584881	-0.0199145	0.0204613	0.332763
cg18584905	-0.00215615	0.00258682	0.406542
cg18584907	-0.00104315	0.00276552	0.706826
cg18584984	0.00542352	0.00473018	0.254293
cg18584990	-0.00115302	0.00845137	0.891756
cg18585103	-0.0130464	0.0102281	0.205072
cg18585107	-0.000794069	0.00542179	0.883854
cg18585246	0.00853887	0.00571438	0.138252
cg18585263	-0.00873775	0.0117573	0.459116
cg18585273	-0.00352875	0.00314242	0.264152
cg18585306	-0.00210168	0.00144911	0.150097
cg18585314	-0.00538584	0.0120479	0.655816
cg18585451	-0.00253308	0.00609353	0.67852
cg18585464	-0.0061383	0.0039888	0.126991
cg18585497	-0.00698693	0.013243	0.59895
cg18585505	0.0117956	0.00740429	0.1143
cg18585507	-0.00278696	0.00875813	0.750986
cg18585512	0.003188	0.00437356	0.467751
cg18585546	0.00679186	0.00368808	0.0685017
cg18585558	0.00239953	0.0110211	0.82809
cg18585560	0.00119434	0.00355713	0.737755
cg18585581	-0.00190466	0.00680735	0.780213
cg18585629	0.00113021	0.00305175	0.711906
cg18585642	0.00212915	0.00235489	0.368094
cg18585652	0.0306328	0.0196819	0.122773
cg18585693	0.010402	0.00605091	0.0886952
cg18585789	0.00650717	0.00954971	0.497194
cg18585849	0.00777287	0.00627692	0.218495
cg18585903	0.00125174	0.00267612	0.640986
cg18585940	-0.00148054	0.00182961	0.420313
cg18585975	0.000597597	0.00138359	0.666731
cg18585988	-0.00486461	0.00600053	0.419465
cg18586095	-0.000317093	0.00152139	0.835322
cg18586105	-0.00199226	0.00570702	0.727756
cg18586203	0.0126857	0.00442737	0.00507887
cg18586212	-0.00621888	0.00841941	0.461858
cg18586262	-0.0198794	0.0360738	0.58281
cg18586277	-0.0353028	0.0174598	0.0458535
cg18586348	-0.00110357	0.00401066	0.783762
cg18586440	0.00561555	0.00428219	0.192735
cg18586470	-0.00127726	0.00229036	0.578318
cg18586479	0.0120224	0.0217142	0.581044
cg18586515	0.00102652	0.00311164	0.742168
cg18586529	0.00191235	0.0124197	0.877938
cg18586537	0.000125158	0.0119771	0.991683
cg18586558	0.000666419	0.00112508	0.554966
cg18586585	-0.0334516	0.0263181	0.206659
cg18586625	0.00430734	0.00562821	0.445888
cg18586712	-0.00114795	0.006108	0.851303
cg18586758	0.00136476	0.00230194	0.554606
cg18586780	-0.0209429	0.0161154	0.19674
cg18586823	-0.00361233	0.00875014	0.680614
cg18586851	0.00422153	0.0061022	0.490663
cg18586867	0.00435364	0.0140755	0.757732
cg18586886	-0.0291164	0.0271262	0.285688
cg18586891	-0.00102727	0.0033185	0.757541
cg18586914	-0.000163588	0.00567267	0.977051
cg18586919	0.000129742	0.00167532	0.938425
cg18587006	0.00247577	0.0051847	0.634037
cg18587018	-4.39088e-06	0.00182941	0.99809
cg18587059	0.00386052	0.00492414	0.434894
cg18587063	0.00669675	0.0114329	0.559368
cg18587092	0.00234751	0.00784198	0.765293
cg18587104	-0.00384017	0.00224544	0.0903292
cg18587137	0.0153312	0.0154626	0.323834
cg18587224	0.00630992	0.0086165	0.465694
cg18587231	0.00155079	0.00456666	0.734878
cg18587247	0.00347545	0.0157908	0.826247
cg18587271	-0.000143557	0.00602464	0.981037
cg18587302	-0.0260944	0.0217077	0.232171
cg18587351	0.00501507	0.00390325	0.201815
cg18587364	-0.00627581	0.00470598	0.185371
cg18587465	0.00224077	0.0124827	0.857901
cg18587476	-0.0169958	0.0116241	0.146847
cg18587484	0.00494959	0.00864284	0.568146
cg18587485	0.0230879	0.0198057	0.246501
cg18587499	-0.00554037	0.00800709	0.490583
cg18587504	-0.00316805	0.00310635	0.310255
cg18587518	-0.00351374	0.005492	0.523771
cg18587526	0.00372838	0.00695923	0.593323
cg18587557	0.000288188	0.0106436	0.978453
cg18587568	-0.0172882	0.0131882	0.192898
cg18587614	-0.0200096	0.0122102	0.104404
cg18587674	0.00230621	0.0105416	0.827273
cg18587683	0.0112986	0.0119202	0.345489
cg18587783	-0.00612385	0.00333683	0.0694438
cg18587806	0.000412884	0.0019483	0.832601
cg18587922	-0.00813003	0.00861662	0.347684
cg18587973	-0.00106377	0.00130094	0.415475
cg18587984	-0.0148041	0.0136486	0.28068
cg18587985	0.00409899	0.00692914	0.555481
cg18587990	0.00136787	0.00564087	0.808896
cg18588000	0.00803361	0.00728922	0.273054
cg18588024	0.018851	0.0125125	0.135073
cg18588052	0.000398492	0.00193326	0.837113
cg18588145	0.0197931	0.0195536	0.313862
cg18588151	0.00120683	0.00777391	0.876944
cg18588191	0.00499594	0.00711159	0.483995
cg18588194	-0.0134289	0.0184179	0.467634
cg18588204	0.0172851	0.0178576	0.335409
cg18588206	0.000937186	0.00357034	0.793482
cg18588247	0.00436614	0.00477742	0.362962
cg18588266	0.00114548	0.0163545	0.944301
cg18588281	-0.00168258	0.00651411	0.796708
cg18588295	-0.00747246	0.00640551	0.24616
cg18588298	-0.00494535	0.0137853	0.720545
cg18588323	0.0062502	0.0117278	0.595257
cg18588441	-0.000503733	0.00622338	0.93565
cg18588454	0.008624	0.00859161	0.317912
cg18588461	-0.00753927	0.00739824	0.310632
cg18588499	-0.00311135	0.00226388	0.172408
cg18588504	-0.000651453	0.00225445	0.773208
cg18588607	0.00746028	0.00449073	0.099793
cg18588644	0.00740164	0.00640145	0.250336
cg18588768	-0.00278723	0.00408197	0.496303
cg18588794	0.00945027	0.0158716	0.552907
cg18588816	0.00219917	0.00439511	0.617915
cg18588930	-0.00464141	0.00354722	0.193715
cg18588996	0.00172264	0.00372902	0.645118
cg18589016	-0.000938223	0.00160175	0.559363
cg18589102	-0.0270226	0.0135539	0.0489064
cg18589209	0.00391257	0.00936058	0.676855
cg18589262	0.0018609	0.00150768	0.21999
cg18589278	-0.00225829	0.00439037	0.608127
cg18589340	-0.0179798	0.0116903	0.127204
cg18589448	-0.00818943	0.0060055	0.175738
cg18589472	-0.0436201	0.0195673	0.0280358
cg18589477	-0.00163659	0.00439715	0.710536
cg18589481	-0.000888649	0.00314079	0.777809
cg18589504	-0.00586255	0.00603926	0.33402
cg18589513	-0.0188289	0.0107952	0.0841981
cg18589526	0.00575318	0.0151701	0.70531
cg18589543	0.00106634	0.00639676	0.867943
cg18589573	-0.00166903	0.0109196	0.878827
cg18589597	-0.0182503	0.0135513	0.181105
cg18589624	0.00084841	0.00479911	0.860035
cg18589630	0.00688698	0.00562941	0.224056
cg18589689	-0.0121923	0.00855441	0.157195
cg18589742	-0.00440914	0.00432052	0.309948
cg18589811	0.0137498	0.00976171	0.162073
cg18589846	-0.000434706	0.00419837	0.917741
cg18589858	-0.0190382	0.0179004	0.290088
cg18589874	0.00661553	0.00854195	0.440477
cg18589960	-0.0133874	0.0119944	0.267035
cg18590006	-0.0118618	0.0146642	0.420495
cg18590015	-0.00513095	0.00359939	0.157126
cg18590061	0.00398487	0.00489946	0.417962
cg18590092	0.00575897	0.00495644	0.248035
cg18590106	-0.00667128	0.0090744	0.463953
cg18590119	0.00557924	0.00766151	0.468183
cg18590130	0.00794529	0.00905942	0.382578
cg18590281	-0.00421128	0.00838154	0.616458
cg18590288	0.0050691	0.00503017	0.316013
cg18590299	0.00469993	0.00733628	0.523221
cg18590335	0.000694728	0.00371778	0.852144
cg18590431	-0.00780148	0.00755684	0.304388
cg18590436	0.0038973	0.00565379	0.492214
cg18590498	0.00600783	0.00818131	0.464462
cg18590502	-0.000523907	0.00735796	0.943379
cg18590538	-0.00478238	0.0116359	0.68195
cg18590562	-0.00477218	0.00595906	0.42513
cg18590565	0.00268006	0.0171257	0.875959
cg18590590	0.000650744	0.00203969	0.750361
cg18590611	0.00127178	0.00644223	0.843905
cg18590618	-0.000675896	0.00265123	0.799296
cg18590680	0.01274	0.00735534	0.0863428
cg18590693	-0.00552532	0.0141398	0.696803
cg18590709	0.0201964	0.0271782	0.459157
cg18590738	0.000433662	0.00138188	0.754311
cg18590785	0.0103884	0.00488448	0.0358957
cg18590814	0.0145145	0.0162463	0.373787
cg18590839	-0.0099238	0.0129129	0.443991
cg18590995	0.00508113	0.00548058	0.356099
cg18590998	-0.00480502	0.0152602	0.753513
cg18591013	0.0072607	0.00376252	0.0564723
cg18591107	4.80599e-05	0.0036377	0.989485
cg18591130	-0.00691711	0.0104812	0.5108
cg18591181	0.00300883	0.00402055	0.455998
cg18591228	-0.0104274	0.0122958	0.398439
cg18591235	0.00399933	0.00801492	0.618886
cg18591250	0.00801783	0.00593152	0.179511
cg18591262	0.00940641	0.00876198	0.285609
cg18591264	0.0147441	0.0108507	0.177264
cg18591304	0.0120645	0.00746177	0.109064
cg18591364	0.00200771	0.00794938	0.801125
cg18591413	-0.00992822	0.0191119	0.604575
cg18591441	0.000846174	0.00158965	0.595697
cg18591489	0.0189226	0.0237269	0.427042
cg18591496	0.00367339	0.00595301	0.538594
cg18591652	-0.00773401	0.00504905	0.128735
cg18591727	0.00323051	0.00923879	0.727323
cg18591731	-0.00879626	0.00674434	0.195145
cg18591801	0.0123637	0.00565324	0.0310721
cg18591830	0.00952186	0.0107482	0.377797
cg18591842	-0.00242548	0.0086945	0.780846
cg18591924	-0.00088289	0.00537826	0.869937
cg18591945	0.0175994	0.0158548	0.269646
cg18591973	0.00140454	0.0015902	0.379222
cg18591982	0.0127773	0.0198617	0.521494
cg18592026	0.0115766	0.0185338	0.533644
cg18592064	-0.000359716	0.00855303	0.966537
cg18592093	0.00779561	0.00752953	0.303008
cg18592174	-0.00203514	0.00545175	0.709716
cg18592215	-0.000948283	0.00581753	0.870844
cg18592272	0.00139348	0.00375062	0.711026
cg18592273	-0.000610966	0.00147493	0.67959
cg18592307	-0.000835406	0.00227608	0.714367
cg18592315	0.00413186	0.0040244	0.307038
cg18592329	0.00386692	0.00542892	0.477949
cg18592365	0.0117132	0.0075965	0.126252
cg18592384	0.00570132	0.0179083	0.750874
cg18592387	-0.0166415	0.0225709	0.462668
cg18592447	0.00287925	0.0216881	0.894652
cg18592459	-9.49912e-07	0.0151841	0.99995
cg18592515	0.00319679	0.00676519	0.637574
cg18592538	-0.0102298	0.0083238	0.221964
cg18592561	0.00520052	0.00879893	0.555827
cg18592680	0.00643982	0.00396482	0.107472
cg18592701	0.00942449	0.00623051	0.133526
cg18592742	0.00381362	0.00310634	0.222445
cg18592745	-0.00203109	0.00448302	0.651485
cg18592890	-0.00954102	0.0100046	0.342555
cg18592926	0.00430789	0.00471477	0.363071
cg18592942	-0.00323635	0.00437515	0.461208
cg18592964	0.00166218	0.00509556	0.744953
cg18592975	-0.00202181	0.00179605	0.262988
cg18593039	-0.014698	0.0109526	0.182646
cg18593045	0.00103293	0.00565136	0.855344
cg18593081	0.0046598	0.00948413	0.624272
cg18593109	-0.0017117	0.00513756	0.7397
cg18593111	0.0291822	0.020312	0.153926
cg18593124	-0.0012513	0.00130303	0.33922
cg18593194	-0.0124661	0.020226	0.539069
cg18593210	-0.00367889	0.00932236	0.693956
cg18593219	-0.000911691	0.0026274	0.729325
cg18593236	0.00692054	0.00492737	0.163266
cg18593303	-0.0034015	0.00908424	0.70887
cg18593305	0.0108887	0.0227384	0.633076
cg18593317	0.00749003	0.0127694	0.55882
cg18593331	-0.0152425	0.0117974	0.199324
cg18593334	-0.0106947	0.00732916	0.147645
cg18593362	0.000872475	0.00470015	0.853113
cg18593374	0.0293403	0.0222324	0.189945
cg18593395	-0.0129745	0.0127509	0.311352
cg18593517	-0.0196017	0.020789	0.348011
cg18593556	-0.0136528	0.00804805	0.0929191
cg18593590	0.00357189	0.0068009	0.600601
cg18593591	-0.00204415	0.014691	0.889617
cg18593654	0.000498979	0.00464097	0.914595
cg18593660	0.00229583	0.0103231	0.824458
cg18593668	-0.00209364	0.00244271	0.393439
cg18593708	-0.0213822	0.0326146	0.513586
cg18593727	0.00352583	0.00393958	0.37295
cg18593773	-0.00225908	0.00452901	0.619015
cg18593842	0.00801366	0.00946286	0.399099
cg18593893	-0.0113886	0.00499367	0.0246939
cg18593915	0.000449475	0.00194933	0.818112
cg18593937	0.000406728	0.00296091	0.891018
cg18593945	0.000895792	0.0074847	0.904974
cg18594033	0.00129553	0.00316722	0.683381
cg18594054	0.00584615	0.00878601	0.507331
cg18594106	0.0241981	0.0201299	0.232167
cg18594170	0.00417663	0.00385475	0.281191
cg18594202	0.00657435	0.0095963	0.494871
cg18594332	-0.00667836	0.00827531	0.421569
cg18594370	0.0120012	0.0117613	0.310001
cg18594389	0.00574663	0.00556947	0.304651
cg18594405	-0.000864167	0.0093371	0.926445
cg18594439	-0.00142424	0.00724238	0.844498
cg18594464	-0.00689595	0.00823018	0.404093
cg18594467	-0.00105096	0.00939193	0.911127
cg18594482	0.00351112	0.00999369	0.726077
cg18594551	-0.0111597	0.0109047	0.308596
cg18594562	-0.0020201	0.00481411	0.675663
cg18594607	0.0079302	0.00352529	0.0266717
cg18594661	0.00674087	0.0076343	0.379369
cg18594663	-0.00950014	0.0143526	0.509552
cg18594669	0.00121952	0.00543436	0.822898
cg18594671	-0.0204827	0.0223885	0.362459
cg18594701	0.00283423	0.0156956	0.857067
cg18594706	0.00262557	0.00397676	0.510626
cg18594724	0.0170878	0.0147538	0.249543
cg18594747	-0.00226303	0.0113653	0.842576
cg18594777	-0.00176892	0.00474449	0.710059
cg18594781	0.00457064	0.0124273	0.713807
cg18594782	-0.000514917	0.00191547	0.788622
cg18594785	-5.86009e-05	0.00119462	0.960974
cg18594810	-0.00363476	0.00511701	0.479153
cg18594963	0.00694264	0.0101306	0.49473
cg18594973	-0.00314128	0.0079037	0.691887
cg18594983	-0.0401372	0.020983	0.0586285
cg18595005	0.00581788	0.011314	0.608233
cg18595011	-0.000518556	0.00115002	0.653029
cg18595065	0.0106635	0.0104197	0.308589
cg18595137	-0.00443105	0.0127022	0.727942
cg18595196	-0.00580409	0.00488107	0.237216
cg18595198	0.0116962	0.00671513	0.0846229
cg18595228	0.00405011	0.0075979	0.595177
cg18595258	0.00675512	0.0120104	0.575074
cg18595293	0.000902739	0.00302012	0.76563
cg18595305	0.000182651	0.00165462	0.912322
cg18595324	0.00593848	0.00707589	0.403328
cg18595418	-0.0194971	0.0152184	0.203105
cg18595479	-0.00461995	0.0054071	0.394914
cg18595515	-0.0154397	0.0163642	0.347697
cg18595542	-0.00143807	0.00363347	0.693108
cg18595624	-0.00232257	0.00403603	0.566274
cg18595635	0.0099935	0.0124089	0.422527
cg18595639	-0.00385297	0.0120416	0.749657
cg18595756	0.00791622	0.0050642	0.121172
cg18595760	6.33851e-05	0.00830414	0.993925
cg18595780	-0.0198813	0.0166835	0.236209
cg18595800	-0.00018835	0.00243971	0.938617
cg18595863	-0.000186548	0.00543574	0.972691
cg18595867	0.00169456	0.00802948	0.833284
cg18595896	0.004428	0.00525187	0.401169
cg18595911	-0.00636838	0.00824548	0.44173
cg18595957	0.000517471	0.00189115	0.784935
cg18596010	-0.00013774	0.00387561	0.97172
cg18596031	-0.0063322	0.00701388	0.368796
cg18596043	0.0183445	0.0137539	0.185311
cg18596053	0.0023908	0.0022221	0.284553
cg18596139	0.0108752	0.0128918	0.400921
cg18596362	-0.000865182	0.00303277	0.776021
cg18596369	-0.0036267	0.0175369	0.836583
cg18596381	-0.00360801	0.00389624	0.356662
cg18596382	0.0224235	0.0192532	0.246925
cg18596535	-0.000941858	0.00468898	0.841211
cg18596616	-0.00222061	0.00895796	0.804726
cg18596621	0.0110831	0.0190811	0.562653
cg18596636	-0.00501882	0.01122	0.655619
cg18596640	-0.00854929	0.00506246	0.0943807
cg18596682	-0.00525269	0.0143959	0.715976
cg18596683	0.00175828	0.00309317	0.571011
cg18596686	0.00135212	0.00157114	0.391516
cg18596689	0.00936296	0.00704858	0.187087
cg18596768	0.000680606	0.00445463	0.878875
cg18596794	0.0030192	0.00440416	0.494594
cg18596812	0.00530021	0.00733804	0.471801
cg18596813	0.00247101	0.00380214	0.517248
cg18596939	0.0122098	0.0100875	0.228984
cg18596947	0.0183845	0.0215221	0.395029
cg18596958	-0.00964206	0.0125615	0.444539
cg18597031	0.00157216	0.00157216	0.319725
cg18597176	0.00143121	0.0150314	0.924335
cg18597188	0.0105836	0.00976373	0.280984
cg18597220	0.00854936	0.0138985	0.539866
cg18597252	-0.0177009	0.0120395	0.144638
cg18597292	-0.00628707	0.00696298	0.368734
cg18597315	-0.00312113	0.00652085	0.633241
cg18597331	0.000704425	0.0092444	0.939412
cg18597392	-0.009672	0.0117031	0.410517
cg18597411	-0.0198695	0.0140449	0.160261
cg18597415	-0.0031038	0.00538703	0.5658
cg18597421	-0.0110004	0.0145058	0.45003
cg18597434	-0.000251686	0.00129652	0.846473
cg18597448	-0.00199295	0.00557175	0.721331
cg18597485	-0.00174465	0.00495604	0.725561
cg18597643	-0.000984946	0.00395642	0.803911
cg18597677	-0.000263802	0.00572874	0.963363
cg18597684	-0.00484906	0.0129989	0.709911
cg18597709	-0.00453718	0.00206328	0.0301819
cg18597834	-0.00292624	0.00639837	0.648418
cg18597883	-0.000777166	0.00192974	0.688006
cg18597940	0.0110492	0.00919121	0.232145
cg18597989	-0.0042144	0.0152816	0.783284
cg18597991	0.0158819	0.0206161	0.442899
cg18598016	0.002816	0.00361315	0.437599
cg18598029	-0.0235442	0.0177225	0.187038
cg18598049	0.000655574	0.0069121	0.924628
cg18598057	0.00387437	0.00375119	0.304171
cg18598108	-0.00566303	0.0145886	0.698707
cg18598117	-0.0236571	0.0203234	0.24718
cg18598146	0.00936035	0.0181599	0.607382
cg18598152	-0.00252438	0.00120449	0.0386247
cg18598249	-0.00323314	0.00546904	0.55574
cg18598329	-0.00326355	0.00654661	0.619219
cg18598376	0.000448167	0.0150224	0.976259
cg18598580	0.00256058	0.00385777	0.508381
cg18598642	0.000376664	0.00554077	0.945937
cg18598695	-0.0174675	0.0139883	0.214679
cg18598727	-0.00619437	0.0205597	0.763821
cg18598844	-0.00927585	0.00556608	0.0987441
cg18598861	0.00556074	0.00593149	0.350763
cg18598877	0.00135957	0.00135039	0.316461
cg18598900	0.00648562	0.00264663	0.0160015
cg18599050	0.00688829	0.0163797	0.674995
cg18599069	-0.000140894	0.00343035	0.96732
cg18599081	-0.0168083	0.0173833	0.335915
cg18599110	-0.0028783	0.00259856	0.27067
cg18599124	-0.000347346	0.00229185	0.879842
cg18599129	-0.00132921	0.00445244	0.765914
cg18599138	0.000641202	0.0021904	0.770333
cg18599155	0.0127374	0.0121122	0.295511
cg18599162	0.000869376	0.00677014	0.89808
cg18599206	-0.0187426	0.0144796	0.198501
cg18599231	-0.000424667	0.00934229	0.963834
cg18599303	-0.030809	0.0165038	0.0648606
cg18599361	-0.0151055	0.0110369	0.174179
cg18599364	-0.00438968	0.0073028	0.549136
cg18599400	-0.00585574	0.00761417	0.443671
cg18599401	-0.00188686	0.00182157	0.302773
cg18599438	0.00647107	0.00865022	0.456167
cg18599440	-0.00468007	0.00451784	0.302742
cg18599468	0.00198369	0.00990158	0.841621
cg18599514	0.00927838	0.0057042	0.106972
cg18599533	-0.00125332	0.0102051	0.902502
cg18599667	0.00413937	0.00602458	0.493623
cg18599750	-0.00457725	0.00672483	0.497666
cg18599790	-0.00140908	0.00335389	0.67529
cg18599843	0.00463558	0.0078902	0.558185
cg18599929	-0.00922517	0.010451	0.37951
cg18599955	-0.00844796	0.011614	0.468686
cg18599996	0.0077384	0.0117607	0.512057
cg18600016	0.00385813	0.0108465	0.722813
cg18600035	-0.000941196	0.00152933	0.539668
cg18600074	-0.00209295	0.00377695	0.580721
cg18600110	0.00309131	0.00448451	0.492211
cg18600131	0.000306699	0.00531688	0.954115
cg18600163	-0.00456746	0.00272649	0.0970161
cg18600179	-0.00254273	0.013761	0.853777
cg18600211	-0.000495031	0.00455451	0.913666
cg18600331	-0.00229641	0.00211593	0.280401
cg18600419	-0.0039836	0.00541505	0.463663
cg18600510	-0.00115281	0.00161588	0.477242
cg18600586	0.0113209	0.0107984	0.296985
cg18600604	0.00040309	0.0018088	0.824107
cg18600796	-0.00292224	0.00615238	0.63584
cg18600821	0.00629544	0.00453017	0.167716
cg18600823	-0.00346103	0.00752043	0.64636
cg18600886	-0.000366661	0.00501206	0.941828
cg18600899	-0.0178042	0.0136291	0.194435
cg18600907	0.00450323	0.00960767	0.640296
cg18601007	0.000759131	0.0115642	0.947792
cg18601017	0.00459464	0.00702258	0.514442
cg18601057	0.00756086	0.0105409	0.474869
cg18601088	0.0070937	0.0047152	0.135622
cg18601096	0.00138438	0.00537728	0.797361
cg18601167	-0.00178271	0.00314441	0.572021
cg18601186	-0.00295252	0.00737046	0.689578
cg18601195	0.000245103	0.00241522	0.91937
cg18601229	-0.0153753	0.00890166	0.0872121
cg18601261	-0.00351238	0.00274578	0.20379
cg18601293	-0.000838976	0.0013645	0.540043
cg18601299	7.33375e-05	0.00341119	0.98289
cg18601334	0.00750704	0.00767322	0.330266
cg18601357	-0.000768902	0.00218837	0.726059
cg18601422	0.0109867	0.00990956	0.270219
cg18601426	-0.0063844	0.00690239	0.357216
cg18601441	-0.00532391	0.014214	0.708784
cg18601466	-0.00271148	0.0113061	0.810957
cg18601483	0.00494966	0.00504737	0.329136
cg18601541	0.000184632	0.00763818	0.980763
cg18601557	0.00107402	0.00441423	0.808265
cg18601578	-0.0019191	0.00509532	0.70724
cg18601596	-0.00116151	0.0044719	0.795603
cg18601601	-0.00569978	0.0111989	0.611904
cg18601622	-0.00207841	0.00896399	0.817119
cg18601661	0.0114065	0.015391	0.46036
cg18601682	0.0035005	0.014559	0.810485
cg18601714	0.00103575	0.00261496	0.692887
cg18601797	-0.0156624	0.0105875	0.142194
cg18601840	0.0022666	0.00819663	0.782713
cg18601886	0.0168862	0.022863	0.46189
cg18602114	-0.0254124	0.012864	0.050972
cg18602250	0.0106038	0.013037	0.417945
cg18602301	0.00210431	0.00478702	0.661185
cg18602314	-0.000665916	0.00128663	0.605904
cg18602325	-0.00115247	0.00146676	0.433887
cg18602350	-0.0121244	0.012152	0.320819
cg18602373	-0.0101968	0.0075767	0.181408
cg18602451	0.00337106	0.00324685	0.301656
cg18602649	0.00697654	0.00434541	0.111538
cg18602667	-0.0165099	0.0151606	0.27877
cg18602710	-0.00517822	0.00593389	0.384943
cg18602808	-0.000911233	0.00193099	0.638026
cg18602811	0.00159867	0.00184071	0.387196
cg18602819	0.0149743	0.009377	0.113439
cg18602829	0.00249053	0.00330763	0.453239
cg18602913	-0.0132588	0.017216	0.443029
cg18602919	0.00568567	0.0051538	0.272589
cg18602928	-0.000382412	0.0015926	0.81073
cg18602956	0.00601579	0.00662111	0.365758
cg18602963	-0.000505809	0.00555382	0.927616
cg18603028	0.00174322	0.00504207	0.730268
cg18603056	-0.0148396	0.016305	0.364944
cg18603102	0.00885529	0.00496547	0.0775591
cg18603104	-0.00123752	0.00990306	0.900803
cg18603224	-0.00826166	0.0136281	0.54574
cg18603228	-0.0195103	0.0108676	0.0756311
cg18603250	-0.0232519	0.0125108	0.0660321
cg18603276	0.000327261	0.00212961	0.878178
cg18603396	0.00104693	0.00923948	0.910012
cg18603399	-0.00154086	0.00242995	0.527455
cg18603406	0.00274791	0.00497277	0.581776
cg18603434	-0.00181517	0.0039732	0.648767
cg18603446	0.00618903	0.00367756	0.0955109
cg18603473	0.0104751	0.0200243	0.602049
cg18603483	0.00309728	0.00908481	0.733872
cg18603538	0.00197535	0.00844177	0.815466
cg18603547	-0.0255604	0.0189877	0.181297
cg18603577	0.0143762	0.0160664	0.373041
cg18603580	0.000908669	0.0158357	0.954356
cg18603581	-0.00177042	0.00878722	0.840735
cg18603613	-0.0201198	0.0125685	0.112575
cg18603679	0.00412933	0.00538284	0.444813
cg18603692	0.00670934	0.0122528	0.585204
cg18603698	-0.00634231	0.00692434	0.361899
cg18603700	0.0115587	0.0176609	0.514303
cg18603787	0.00838113	0.00467125	0.0758039
cg18603788	0.00851101	0.00331524	0.0117318
cg18603801	-0.0124552	0.00767367	0.107714
cg18603838	-0.000937239	0.00674818	0.889818
cg18603929	0.00234547	0.0018864	0.216643
cg18603943	0.0132081	0.00675739	0.0534203
cg18604059	-0.000347517	0.00235354	0.88291
cg18604077	0.00111287	0.00946141	0.906603
cg18604133	-0.00055778	0.00142712	0.696745
cg18604182	-0.00839298	0.0063306	0.187934
cg18604199	-0.00450332	0.00748438	0.548738
cg18604215	0.00198929	0.0100371	0.843296
cg18604395	-3.33506e-05	0.00674905	0.996067
cg18604419	-0.00343689	0.0031829	0.282829
cg18604526	-9.7282e-05	0.0033733	0.977051
cg18604529	-0.00259424	0.00598261	0.665492
cg18604560	-0.00383425	0.00931204	0.681402
cg18604568	-0.00567532	0.0115479	0.624178
cg18604577	0.00132878	0.00486958	0.785513
cg18604584	0.0168582	0.0253278	0.507198
cg18604678	-0.0274727	0.0131112	0.0386642
cg18604814	-0.0336483	0.0110361	0.00293904
cg18604818	-0.00436324	0.00562226	0.439542
cg18604823	0.0232256	0.0165958	0.164762
cg18604842	0.00819481	0.00713143	0.253251
cg18604876	-0.00123891	0.00355957	0.728534
cg18604888	-0.00122329	0.00191234	0.523841
cg18604929	0.000447477	0.00920131	0.96131
cg18604939	-0.0226282	0.0205499	0.273482
cg18604947	-0.0293112	0.0159011	0.0682397
cg18605031	0.0170212	0.00720338	0.020065
cg18605066	-0.00285331	0.0047022	0.545356
cg18605086	0.00387838	0.00466712	0.407953
cg18605101	-0.0102009	0.0150007	0.498055
cg18605120	0.00258998	0.0102466	0.800969
cg18605135	0.00827027	0.0110581	0.45628
cg18605137	-0.00683097	0.00516945	0.18938
cg18605213	-0.00398356	0.00990331	0.688362
cg18605230	0.00157369	0.0049876	0.753024
cg18605236	0.00337535	0.00446276	0.451226
cg18605237	0.00152672	0.0045988	0.740598
cg18605349	0.0045004	0.00595943	0.45192
cg18605382	-0.00737221	0.0163199	0.652441
cg18605392	0.000613895	0.00557154	0.912484
cg18605441	0.000360046	0.00190199	0.850242
cg18605534	0.00231545	0.00584759	0.692974
cg18605585	-0.000585949	0.00425544	0.890759
cg18605697	0.0028565	0.00354843	0.422728
cg18605729	-0.00827472	0.00348409	0.019456
cg18605745	0.00368779	0.00629124	0.559076
cg18605766	0.00494012	0.00550318	0.37151
cg18605857	-0.00449338	0.00464822	0.336031
cg18605858	0.000961451	0.00227604	0.673623
cg18605905	-0.00101881	0.00328851	0.757351
cg18605938	-0.0188539	0.0152048	0.217877
cg18605949	-0.00161758	0.00236644	0.495841
cg18605950	0.00416693	0.00549243	0.449836
cg18605975	0.0172164	0.0249588	0.491923
cg18605976	0.00626703	0.00417519	0.136502
cg18605989	0.00469115	0.00515879	0.365352
cg18606005	-0.00101144	0.00231616	0.663278
cg18606115	0.00180987	0.0113753	0.873907
cg18606176	0.00466915	0.0132033	0.724357
cg18606189	-0.0265309	0.0170421	0.12268
cg18606244	-0.00404155	0.0107067	0.706618
cg18606278	-0.00107351	0.00136792	0.434439
cg18606308	-0.000650581	0.00149023	0.663368
cg18606310	0.0016528	0.00188022	0.381484
cg18606327	-0.00422664	0.00549243	0.443388
cg18606364	-0.00902348	0.00461363	0.0532753
cg18606375	0.00803117	0.00785635	0.309128
cg18606378	-0.000231947	0.00152003	0.879026
cg18606426	-0.0124442	0.00548185	0.0253492
cg18606460	0.00463783	0.00553762	0.404302
cg18606557	-0.00796066	0.00879136	0.367372
cg18606619	-0.00322331	0.00354783	0.365783
cg18606630	-0.0130177	0.0154695	0.40207
cg18606659	-0.00164507	0.00572075	0.774278
cg18606683	7.21203e-05	0.00120645	0.952451
cg18606700	0.00105208	0.00141189	0.457923
cg18606723	0.000268768	0.00160454	0.867312
cg18606747	0.00288584	0.00418496	0.492058
cg18606811	-0.00405749	0.00590068	0.493277
cg18606843	0.0165519	0.014858	0.267945
cg18606897	0.00209884	0.00438702	0.633395
cg18606993	-0.000634724	0.00575507	0.912401
cg18607010	-0.00331165	0.00479416	0.491313
cg18607127	0.00301255	0.010602	0.776885
cg18607221	-0.00138301	0.00154963	0.374279
cg18607251	0.00177425	0.00408299	0.664827
cg18607308	0.0132852	0.0104748	0.207633
cg18607338	-0.00262916	0.0111184	0.813552
cg18607411	0.0172562	0.0180496	0.341356
cg18607418	-0.00133154	0.00175665	0.450234
cg18607468	-0.00507511	0.00409164	0.217745
cg18607470	-0.00209832	0.000994887	0.037433
cg18607491	0.00269002	0.00195191	0.171233
cg18607529	-0.00104634	0.00116986	0.373248
cg18607533	-0.0019484	0.00604825	0.748017
cg18607580	-0.00233158	0.00293301	0.428528
cg18607583	0.0276832	0.019779	0.16472
cg18607609	-0.000586207	0.00214653	0.785343
cg18607707	-0.00246254	0.00920106	0.789531
cg18607724	0.00415606	0.0115798	0.720421
cg18607757	0.00140082	0.00209672	0.50561
cg18607830	-0.0186641	0.0235037	0.429023
cg18607869	0.0140136	0.0149832	0.351896
cg18607884	0.000112423	0.00587276	0.984765
cg18607901	-0.00264144	0.00377634	0.485882
cg18607904	-0.000454315	0.00390917	0.907713
cg18607961	-0.000152508	0.00383191	0.968332
cg18608017	-0.000340636	0.00409621	0.933892
cg18608025	0.00256534	0.00249137	0.305639
cg18608055	-0.0108811	0.0118023	0.358773
cg18608151	-0.00118426	0.00667475	0.859534
cg18608155	-0.0222662	0.015168	0.145248
cg18608157	-0.020678	0.011145	0.0664906
cg18608197	0.00373767	0.00396444	0.348055
cg18608206	0.00186655	0.00445598	0.676197
cg18608219	0.000678139	0.00633794	0.915006
cg18608290	-0.00363831	0.00374377	0.33348
cg18608369	-0.00305999	0.00135538	0.0261406
cg18608440	-0.00151713	0.00215088	0.482229
cg18608453	-0.00191347	0.0163356	0.906988
cg18608479	-0.00125845	0.00149415	0.401659
cg18608498	-0.00226426	0.00421768	0.592563
cg18608609	0.000600596	0.0050563	0.905687
cg18608610	0.0133251	0.0115273	0.250452
cg18608637	-0.00636158	0.007327	0.387342
cg18608673	-0.00574942	0.00877082	0.51364
cg18608703	0.023742	0.0151299	0.119758
cg18608725	0.00699888	0.00573267	0.225004
cg18608749	0.00746163	0.0144684	0.607189
cg18608761	-0.0110536	0.011301	0.330384
cg18608864	0.00316743	0.00833547	0.704755
cg18608959	-0.00290333	0.007789	0.710125
cg18608964	-0.00231496	0.00865902	0.789753
cg18609028	0.0046887	0.00769846	0.543876
cg18609037	7.41005e-06	0.00758499	0.999222
cg18609044	-0.00035697	0.0143527	0.980207
cg18609061	0.0108034	0.0110581	0.330946
cg18609078	-0.00462676	0.00625046	0.460896
cg18609096	0.0306146	0.0261595	0.24466
cg18609120	0.00492801	0.0113469	0.665003
cg18609149	-0.0136841	0.0172435	0.42932
cg18609167	0.00512998	0.00623243	0.412404
cg18609230	0.0017755	0.00311604	0.570094
cg18609236	0.0188706	0.0221293	0.39584
cg18609248	-0.00274623	0.00855178	0.748782
cg18609255	-0.0261321	0.0143539	0.0716642
cg18609306	-0.00233255	0.00969315	0.810327
cg18609339	0.00120491	0.00218529	0.582608
cg18609343	-0.000117408	0.00142085	0.934309
cg18609382	-0.0237561	0.0153936	0.12593
cg18609472	-0.00238897	0.00490473	0.627272
cg18609490	0.00944659	0.0106729	0.378226
cg18609562	-0.00953563	0.00641045	0.140026
cg18609578	-0.00209487	0.00308907	0.49924
cg18609607	-0.0163253	0.0146943	0.269235
cg18609620	-0.00742238	0.013593	0.586251
cg18609672	0.00398101	0.00394335	0.315148
cg18609779	0.000859386	0.00422206	0.839121
cg18609783	-0.00253981	0.00352816	0.473285
cg18609859	0.00110049	0.00793347	0.889954
cg18609883	-0.013049	0.0139685	0.352466
cg18609891	-0.00561233	0.00656865	0.394919
cg18609971	-0.00935648	0.0132804	0.482739
cg18610006	0.000286997	0.00663332	0.965576
cg18610055	-6.78017e-05	0.00799381	0.99325
cg18610071	-0.000413167	0.00462784	0.929039
cg18610079	-0.00564787	0.0106292	0.596351
cg18610157	-0.00334875	0.0113971	0.769501
cg18610205	-0.00634848	0.0133906	0.636463
cg18610218	0.000278019	0.00834751	0.973497
cg18610223	-0.0153681	0.0110505	0.167399
cg18610261	-0.00293826	0.00200365	0.145662
cg18610267	0.00209001	0.00579196	0.718975
cg18610280	0.00141928	0.00562602	0.801349
cg18610289	-0.00237081	0.00567273	0.676894
cg18610295	0.0233501	0.0237609	0.328121
cg18610302	0.00448132	0.00615482	0.468255
cg18610393	0.0122041	0.0102348	0.235919
cg18610417	-0.004667	0.00673806	0.490146
cg18610423	0.000871801	0.00200517	0.664662
cg18610448	0.000471854	0.00130919	0.719296
cg18610493	-0.00370112	0.00625016	0.555078
cg18610541	-0.00813281	0.0157421	0.606556
cg18610549	-0.0183424	0.0205474	0.37417
cg18610569	0.00334498	0.00498793	0.504012
cg18610604	0.00716822	0.00449791	0.114164
cg18610616	0.00121697	0.00823052	0.882751
cg18610632	-0.0108958	0.00762296	0.156023
cg18610738	-0.00163102	0.00321554	0.613109
cg18610889	-0.000866412	0.00129857	0.506177
cg18610890	0.00319731	0.0052259	0.542046
cg18610930	-0.00138362	0.00284423	0.627702
cg18610958	-0.00431763	0.00285503	0.133614
cg18610978	0.0168577	0.0215978	0.436924
cg18610990	0.0135612	0.0189943	0.476914
cg18611021	-3.88522e-05	0.00633621	0.99512
cg18611065	0.00455599	0.0105202	0.665895
cg18611122	0.0104635	0.0140382	0.457805
cg18611205	-0.0158346	0.00860763	0.0687934
cg18611245	-0.00209592	0.00649651	0.747655
cg18611281	-0.000247353	0.00210432	0.906664
cg18611360	-0.01792	0.0182934	0.329652
cg18611631	0.00605417	0.0109755	0.582449
cg18611668	-0.000763397	0.00140539	0.588206
cg18611797	0.0108694	0.00644863	0.095004
cg18611813	-0.0245555	0.0117913	0.0398474
cg18611828	0.0144522	0.0168234	0.392366
cg18611847	-0.00263692	0.00298773	0.379578
cg18611898	-0.0145395	0.0114984	0.208996
cg18611949	-0.000389882	0.00165754	0.814521
cg18611963	-0.0042419	0.00450015	0.348151
cg18612035	0.00245375	0.00379932	0.519863
cg18612040	-0.00162614	0.0151791	0.9149
cg18612044	0.03002	0.0174352	0.088197
cg18612126	-0.00236971	0.00293015	0.420588
cg18612167	0.00241554	0.00669518	0.719019
cg18612172	0.0120938	0.00386605	0.00230446
cg18612175	0.00551783	0.0167701	0.742823
cg18612204	-0.00512984	0.00514566	0.321207
cg18612209	-0.0029796	0.00486401	0.541544
cg18612237	-0.00485039	0.00958877	0.614082
cg18612255	-0.00616815	0.00679084	0.365901
cg18612393	-0.00472637	0.00994956	0.635799
cg18612461	-0.00211603	0.00512094	0.680337
cg18612482	0.0144932	0.00534021	0.00783082
cg18612505	-0.00238272	0.00236119	0.315353
cg18612589	0.00333555	0.00260194	0.202825
cg18612612	-0.0171582	0.0109016	0.118665
cg18612627	-0.000217118	0.00456604	0.962169
cg18612647	-0.00543768	0.00465577	0.245606
cg18612714	-0.00390664	0.00224916	0.0854788
cg18612786	0.00389989	0.00357946	0.278544
cg18612805	-0.00714207	0.0113304	0.529905
cg18612880	0.010829	0.0184297	0.558136
cg18612940	0.0133576	0.0165112	0.420433
cg18612955	0.0132984	0.0161563	0.412407
cg18612956	0.00458951	0.00973393	0.638314
cg18613031	0.00523384	0.00524378	0.320638
cg18613092	-0.000758631	0.00581334	0.896434
cg18613202	-0.00379724	0.00959977	0.693276
cg18613238	0.00728095	0.00916483	0.428818
cg18613271	-0.00479476	0.00712289	0.502406
cg18613281	0.0132184	0.0168321	0.434129
cg18613288	0.000145983	0.00526284	0.977926
cg18613294	-0.00146943	0.0100085	0.883571
cg18613324	-0.030989	0.0167406	0.0671021
cg18613326	0.00329995	0.00350954	0.349339
cg18613344	-0.00210476	0.00494712	0.671421
cg18613390	-0.0316136	0.0152997	0.0413861
cg18613398	0.00408609	0.0045676	0.37316
cg18613420	0.00106732	0.00904536	0.906307
cg18613421	-0.00266609	0.00853953	0.755534
cg18613428	0.00146102	0.0100081	0.884228
cg18613468	0.000257482	0.0117134	0.982506
cg18613481	-0.00077152	0.00174648	0.659618
cg18613491	0.00109536	0.00422938	0.796176
cg18613498	0.0102829	0.0134525	0.446436
cg18613529	0.00269701	0.00442955	0.543993
cg18613535	-0.025698	0.0112472	0.0244349
cg18613596	0.00528374	0.00466049	0.259618
cg18613679	0.00738885	0.0129017	0.56813
cg18613685	-0.00129967	0.0110702	0.906777
cg18613688	0.000485519	0.00374886	0.897213
cg18613721	-0.0110605	0.00867301	0.205167
cg18613765	0.000984778	0.0086568	0.909658
cg18613786	0.018901	0.0212025	0.374826
cg18613789	-0.00409658	0.00465311	0.380756
cg18613834	-0.00100314	0.0017746	0.573152
cg18613866	-0.0142588	0.0191815	0.459007
cg18613962	-0.00576692	0.00451883	0.204842
cg18614025	-0.0022174	0.00121597	0.0712066
cg18614139	-0.00216545	0.00647878	0.738901
cg18614234	0.00198025	0.0061629	0.748641
cg18614381	0.00136925	0.0114213	0.904814
cg18614443	-0.0151499	0.0187623	0.421315
cg18614510	-0.00938709	0.011965	0.434576
cg18614558	-0.00452998	0.00372839	0.227227
cg18614561	0.0209589	0.0168982	0.217765
cg18614702	0.000772992	0.0151603	0.959437
cg18614734	-0.00327736	0.00633031	0.605794
cg18614775	-0.00296467	0.00579366	0.609983
cg18614779	-0.0124805	0.00875924	0.157319
cg18614859	-0.00480168	0.00331856	0.151047
cg18614884	-0.00244736	0.0180608	0.892484
cg18614984	0.00467079	0.00248433	0.0630046
cg18615051	-0.0082223	0.00410746	0.0480151
cg18615103	0.000274403	0.00150261	0.855467
cg18615133	-0.00752435	0.0154997	0.628417
cg18615145	4.55593e-05	0.00485792	0.992536
cg18615192	-0.00197462	0.0106638	0.85347
cg18615222	-0.0021686	0.00558094	0.698418
cg18615325	0.00881301	0.0112846	0.43666
cg18615369	-0.00386027	0.009842	0.695727
cg18615399	0.0128951	0.0130579	0.325764
cg18615402	-0.00300248	0.00199874	0.1362
cg18615431	-0.00423826	0.00441709	0.339614
cg18615437	-0.0122311	0.0167187	0.466137
cg18615451	-0.000218266	0.00424493	0.959095
cg18615457	0.00925666	0.013926	0.507771
cg18615472	0.0163286	0.0296744	0.583368
cg18615506	-0.00231654	0.00321642	0.473067
cg18615523	-0.00811468	0.00518079	0.120437
cg18615753	0.00147624	0.00215339	0.49459
cg18615758	-0.00193789	0.00634628	0.760728
cg18615773	-0.0272877	0.0112917	0.0174786
cg18615806	-0.00585305	0.0120054	0.626947
cg18615824	-0.00342078	0.00665024	0.608118
cg18615889	0.00689661	0.00812988	0.398295
cg18615903	0.00134643	0.00495633	0.786444
cg18615970	-0.00148859	0.00851576	0.861587
cg18616062	0.000329403	0.0016207	0.839355
cg18616091	-0.00529993	0.00674393	0.433795
cg18616114	0.00182975	0.00425417	0.668044
cg18616175	0.00308056	0.00385099	0.425642
cg18616220	0.0324957	0.0207055	0.119708
cg18616228	0.00259615	0.00318853	0.417456
cg18616243	0.0218582	0.0141567	0.125743
cg18616258	-0.000838925	0.00536164	0.87598
cg18616266	-0.00760482	0.00988739	0.443621
cg18616279	0.000888258	0.00388035	0.819405
cg18616300	0.00762613	0.00782736	0.332263
cg18616337	0.00021603	0.00959214	0.982077
cg18616345	0.00187415	0.00608151	0.758593
cg18616385	-0.000361024	0.00297904	0.903785
cg18616409	-0.00217852	0.0121769	0.858373
cg18616418	0.00473444	0.00363668	0.195956
cg18616525	-0.0110424	0.0116172	0.344141
cg18616558	-0.0120026	0.0113434	0.292551
cg18616565	0.0191386	0.0235162	0.417665
cg18616622	0.00794261	0.00784201	0.313586
cg18616702	-0.0148626	0.017394	0.39489
cg18616724	-0.000643169	0.00823395	0.937895
cg18616757	0.0153709	0.00699345	0.0302633
cg18616828	-0.0025864	0.00483081	0.593565
cg18616862	-0.000649227	0.00257845	0.80172
cg18616908	-0.00877163	0.00511844	0.0896767
cg18616923	-0.0144815	0.00829651	0.0839702
cg18616924	0.00179206	0.00349079	0.608826
cg18616925	0.00180958	0.0114576	0.874825
cg18616979	-0.0138743	0.0128664	0.28348
cg18617005	-0.00261717	0.00550228	0.63536
cg18617091	-0.019677	0.0108325	0.0722933
cg18617169	-0.00689124	0.00542331	0.206794
cg18617219	-0.006603	0.0112237	0.557651
cg18617256	-0.00701333	0.00736733	0.343417
cg18617276	0.00251594	0.0055675	0.652321
cg18617358	-0.0170696	0.0134916	0.208739
cg18617393	-0.0017836	0.00517985	0.731318
cg18617394	0.0102486	0.00820377	0.214486
cg18617411	-0.0013789	0.00445552	0.757599
cg18617414	-0.00183581	0.00143523	0.203819
cg18617522	-0.000551936	0.00736696	0.940428
cg18617527	-0.00452659	0.00666824	0.498814
cg18617589	0.000328394	0.0023224	0.887836
cg18617669	-0.00085161	0.00576745	0.88291
cg18617679	-0.000803998	0.0022244	0.718529
cg18617686	0.0146154	0.0224815	0.517113
cg18617708	0.00445683	0.0093111	0.633227
cg18617728	0.0146512	0.0107189	0.174733
cg18617760	0.00427442	0.00808727	0.598298
cg18617770	0.0046657	0.00858681	0.588094
cg18617786	-0.010753	0.0120048	0.372553
cg18617808	-0.00630922	0.00369423	0.0907654
cg18617819	0.0141996	0.0210896	0.502309
cg18617860	-0.00556127	0.0111551	0.619199
cg18617880	-0.0113202	0.0113619	0.321494
cg18617941	-0.00215997	0.00761016	0.777129
cg18617955	0.00293413	0.00357731	0.41405
cg18617958	-0.00477426	0.00677645	0.482735
cg18618000	-0.00292892	0.0065469	0.655572
cg18618007	0.00364708	0.0042906	0.397346
cg18618017	0.0164146	0.0189805	0.389211
cg18618113	-0.00443716	0.00530589	0.404996
cg18618194	-0.0218416	0.0218672	0.320288
cg18618195	-0.00524631	0.00881498	0.553082
cg18618206	-0.00894381	0.00766218	0.245878
cg18618211	-0.00540692	0.0187721	0.77392
cg18618213	-0.00167403	0.0119485	0.88886
cg18618217	0.00132531	0.00246009	0.591274
cg18618230	-0.0020753	0.0106811	0.846338
cg18618260	-0.00539701	0.00612937	0.380691
cg18618334	-0.00567565	0.0123981	0.648101
cg18618355	-0.0050348	0.0029612	0.092191
cg18618395	-0.0130324	0.0166159	0.434701
cg18618429	-0.0179062	0.0169581	0.293555
cg18618431	0.000843648	0.00472506	0.858654
cg18618432	0.0621928	0.0511805	0.227164
cg18618457	-0.000449353	0.00282635	0.874
cg18618558	0.000607895	0.00511773	0.905686
cg18618671	0.00566754	0.00598275	0.345762
cg18618674	0.0352585	0.0229643	0.127853
cg18618679	0.00109037	0.00416326	0.793935
cg18618769	-0.0010314	0.00410585	0.802173
cg18618789	-0.00266629	0.00475916	0.576566
cg18618815	-0.0155111	0.0161708	0.339769
cg18618964	0.000233452	0.000972977	0.810871
cg18619039	-0.0106913	0.0185418	0.565502
cg18619067	-0.0146316	0.00756035	0.0557771
cg18619151	-4.96276e-05	0.00242777	0.983732
cg18619253	-0.00303275	0.0065508	0.6444
cg18619267	0.00561457	0.00335505	0.0973605
cg18619300	-0.00158601	0.00348686	0.650201
cg18619398	0.00283894	0.00306298	0.356234
cg18619409	0.00484909	0.00392109	0.219107
cg18619440	0.00242057	0.0152854	0.874494
cg18619452	-0.0120452	0.0106456	0.260562
cg18619458	0.00174146	0.0112836	0.877656
cg18619541	-0.000172722	0.00169488	0.919034
cg18619591	0.00173379	0.00138494	0.21353
cg18619616	-0.00573746	0.00504427	0.25808
cg18619804	-0.00107846	0.00162643	0.5088
cg18619831	-0.000127985	0.00135869	0.925141
cg18619924	0.00533705	0.00428042	0.215365
cg18619972	-0.00802602	0.018001	0.656659
cg18619980	0.00543914	0.00508026	0.286908
cg18620004	-0.00278768	0.0131257	0.83224
cg18620073	-0.000393887	0.00338659	0.907642
cg18620140	-0.0131594	0.0064843	0.0450716
cg18620141	-0.00634784	0.00506535	0.213059
cg18620155	-0.0244088	0.0150764	0.108596
cg18620225	-0.00512919	0.0068071	0.452917
cg18620284	3.22097e-05	0.00962304	0.997336
cg18620298	-0.00115077	0.00111921	0.306338
cg18620300	-0.00028181	0.00601061	0.962698
cg18620306	-0.00452167	0.01532	0.768493
cg18620396	-0.00135683	0.00153456	0.378718
cg18620422	-0.00988552	0.0157565	0.531831
cg18620542	-0.0121131	0.0153088	0.430669
cg18620549	0.00470479	0.00429377	0.275831
cg18620592	0.0218258	0.0235444	0.356155
cg18620631	0.0106165	0.0136091	0.437173
cg18620804	0.00177089	0.0064237	0.783362
cg18620840	0.0176607	0.0279786	0.529337
cg18621091	-0.00393236	0.00233883	0.0958192
cg18621101	0.000583509	0.00391901	0.881939
cg18621123	0.000908671	0.00497753	0.855517
cg18621142	0.00735892	0.00796967	0.358039
cg18621163	-0.0018796	0.00418944	0.654653
cg18621232	0.014758	0.0204575	0.472349
cg18621256	0.00633433	0.00948491	0.505779
cg18621277	0.00697684	0.00374092	0.0651127
cg18621299	-0.0217561	0.0201469	0.282796
cg18621357	-0.000953739	0.00496113	0.847942
cg18621361	-0.00188139	0.00116411	0.10921
cg18621366	0.00340962	0.00966482	0.724991
cg18621433	-0.00210843	0.00581795	0.717817
cg18621538	0.00720921	0.00470077	0.12828
cg18621661	0.00125006	0.00550359	0.820782
cg18621672	-0.0206495	0.0458061	0.653108
cg18621678	0.00155357	0.00687982	0.821806
cg18621731	-0.00910744	0.0109775	0.408715
cg18621755	0.00272823	0.00412833	0.510225
cg18621766	0.00821371	0.00967029	0.397701
cg18621819	-0.00103216	0.00374826	0.7836
cg18621852	0.00749232	0.0140173	0.594178
cg18621863	-0.00248913	0.00233997	0.290007
cg18622049	-0.009606	0.0087356	0.27413
cg18622075	-0.00850128	0.00657922	0.199287
cg18622097	-0.00676724	0.0088673	0.44716
cg18622111	0.00259606	0.0064073	0.686217
cg18622157	0.00810732	0.00752358	0.28381
cg18622232	-0.0021075	0.00870247	0.809142
cg18622257	0.00292606	0.00702957	0.678119
cg18622281	-0.00515543	0.00663961	0.439307
cg18622418	0.00990109	0.0207535	0.634347
cg18622493	0.00127081	0.00171823	0.461273
cg18622506	-0.0322906	0.0173539	0.0657237
cg18622538	0.0025051	0.0110528	0.821161
cg18622603	-0.00483237	0.00878811	0.583631
cg18622631	-0.0142453	0.0108294	0.191372
cg18622663	-0.00722678	0.00652854	0.270971
cg18622715	-0.000308169	0.0104188	0.976463
cg18622870	-0.000868241	0.00574827	0.880245
cg18622896	-0.00560419	0.0132868	0.674086
cg18622950	0.00223932	0.0120097	0.852462
cg18622954	0.000880495	0.0022632	0.698067
cg18622977	-0.0191045	0.0102261	0.0646596
cg18623022	0.00621262	0.00686685	0.367785
cg18623047	0.00375528	0.0132611	0.777625
cg18623069	-0.0169687	0.0175355	0.335541
cg18623099	0.000998602	0.00372875	0.789396
cg18623118	0.00418682	0.00277115	0.133978
cg18623130	-0.000644003	0.00762018	0.932818
cg18623216	-0.00564556	0.0118077	0.633604
cg18623263	0.00462192	0.0044665	0.30326
cg18623314	5.04034e-05	0.0059595	0.993269
cg18623322	0.0152563	0.0200063	0.447511
cg18623336	0.00140933	0.00170737	0.411088
cg18623351	0.00283671	0.00432089	0.513003
cg18623355	-0.00583854	0.00549065	0.290179
cg18623452	0.00349992	0.012268	0.776013
cg18623462	-0.00272983	0.00830662	0.74312
cg18623476	0.014395	0.0157846	0.36398
cg18623623	0.000348583	0.00998149	0.972211
cg18623624	-0.00588436	0.0074598	0.43209
cg18623649	0.00992394	0.013701	0.470559
cg18623658	-0.00827298	0.00592788	0.165925
cg18623672	-0.00249417	0.00164379	0.132338
cg18623707	0.00456052	0.00404491	0.262242
cg18623708	0.000171587	0.0012993	0.895202
cg18623833	-0.00648055	0.00548803	0.240462
cg18623836	0.0260719	0.0113281	0.0234371
cg18623931	0.00525674	0.00989506	0.596424
cg18623980	0.0149862	0.0111402	0.18159
cg18624016	0.00475286	0.0103724	0.647787
cg18624032	0.0154999	0.0255439	0.545362
cg18624059	0.00149178	0.00505508	0.768525
cg18624102	0.128041	0.0561224	0.024641
cg18624104	0.00404284	0.00443317	0.363987
cg18624108	-0.00026771	0.00570495	0.962666
cg18624121	0.00803723	0.0133615	0.548855
cg18624241	0.00147393	0.004825	0.760638
cg18624290	0.00335974	0.00632687	0.596577
cg18624348	0.00284281	0.00250571	0.259285
cg18624522	-0.00371577	0.0103402	0.720088
cg18624536	-0.000864604	0.00745422	0.907894
cg18624544	0.0166265	0.0139801	0.237137
cg18624562	0.00425052	0.00616664	0.492245
cg18624581	-0.000761599	0.00260399	0.77053
cg18624660	0.00597364	0.00821859	0.469019
cg18624777	-0.00440117	0.00707761	0.535459
cg18624866	-0.00139218	0.00676162	0.837292
cg18624930	0.0128902	0.0172305	0.456154
cg18625006	-0.00869922	0.00746267	0.24651
cg18625011	0.00474907	0.0041733	0.257854
cg18625099	0.00583773	0.00601276	0.333946
cg18625147	0.0010256	0.00231446	0.65863
cg18625158	0.00745863	0.00601391	0.217793
cg18625207	0.0123917	0.00432532	0.0050842
cg18625232	0.00375983	0.00827023	0.650366
cg18625258	-0.0026273	0.00901762	0.771386
cg18625270	-0.0113478	0.00681096	0.0988202
cg18625289	-0.00321705	0.00835501	0.701022
cg18625303	0.00322504	0.00731904	0.660427
cg18625305	-0.00266083	0.00524449	0.613021
cg18625361	-0.00157508	0.00118682	0.187481
cg18625477	-0.0101185	0.0189137	0.593852
cg18625486	-0.000655172	0.00977653	0.946704
cg18625530	-0.0028493	0.0123868	0.81854
cg18625538	-0.0156007	0.014149	0.272847
cg18625569	0.0106994	0.00786551	0.176795
cg18625610	-0.00573469	0.0127866	0.654768
cg18625627	-0.0154968	0.0159874	0.334727
cg18625630	-0.0136002	0.0100398	0.178591
cg18625738	-0.0183244	0.0186979	0.329439
cg18625793	0.00223835	0.00815872	0.784381
cg18625804	0.000632364	0.00131135	0.630702
cg18625830	-0.010467	0.00611893	0.0902574
cg18625916	-0.0043977	0.0167644	0.793612
cg18625948	0.00328303	0.0113813	0.773594
cg18625949	-0.00492152	0.00433294	0.258738
cg18625951	-0.00310032	0.00271799	0.256733
cg18625956	0.00688277	0.00464385	0.141451
cg18626035	-0.00489166	0.00865208	0.573085
cg18626060	-0.00462923	0.005717	0.420018
cg18626098	0.0056665	0.00518571	0.277144
cg18626282	0.000445574	0.00116773	0.703587
cg18626323	-0.00979538	0.0073252	0.184185
cg18626346	-0.000301352	0.00194319	0.87707
cg18626427	-0.00727084	0.012395	0.558799
cg18626460	0.0330317	0.0164397	0.0472038
cg18626502	0.00393404	0.00377541	0.299916
cg18626519	-0.00394627	0.00455516	0.388383
cg18626635	-0.000854721	0.00785135	0.913529
cg18626683	0.0132669	0.0146213	0.366394
cg18626699	0.00428037	0.00392687	0.278324
cg18626709	0.000148145	0.00150876	0.921978
cg18626864	0.0075227	0.00663095	0.259304
cg18626907	-0.00947115	0.00711906	0.186415
cg18626932	0.0109046	0.0132567	0.412708
cg18626954	0.0027233	0.00756878	0.71975
cg18626958	-0.00690481	0.0230053	0.764693
cg18626978	-0.00226365	0.00370196	0.542273
cg18627031	-0.000527822	0.0012271	0.668021
cg18627042	0.0135999	0.00724739	0.0634999
cg18627132	5.24449e-05	0.00628027	0.993354
cg18627139	0.000724937	0.0100293	0.942522
cg18627179	-0.00881194	0.0118059	0.457177
cg18627182	0.00234159	0.001539	0.13129
cg18627235	0.00125132	0.00296011	0.673403
cg18627318	0.00153364	0.00442167	0.729436
cg18627328	0.00286081	0.0065634	0.663868
cg18627347	-0.00144532	0.00399436	0.718234
cg18627355	0.00829067	0.00583034	0.158142
cg18627359	-0.00252203	0.00869266	0.772315
cg18627360	-0.00416801	0.00236069	0.0805165
cg18627389	-0.0189548	0.0113566	0.0982345
cg18627427	0.0061254	0.00766342	0.426009
cg18627442	-0.00250569	0.003866	0.518383
cg18627459	-0.000342761	0.00112625	0.761503
cg18627480	0.0025315	0.0015244	0.0999152
cg18627486	0.0244772	0.0203995	0.233016
cg18627493	0.0253241	0.0182874	0.1692
cg18627496	0.000866366	0.00622913	0.889664
cg18627568	0.000830288	0.000923683	0.370872
cg18627650	-0.00301937	0.00324541	0.35443
cg18627662	-0.0144847	0.0114154	0.207435
cg18627677	0.00490094	0.00524864	0.352679
cg18627694	0.00101369	0.00767148	0.895141
cg18627729	-0.0125555	0.011134	0.262154
cg18627764	-0.00134512	0.0129651	0.917576
cg18627816	-0.0257929	0.0112134	0.023515
cg18627821	0.00763646	0.0197903	0.700413
cg18627852	-0.00125305	0.00116744	0.285704
cg18628039	0.00105524	0.00517594	0.838866
cg18628094	-0.00695516	0.00652819	0.289259
cg18628104	0.00354294	0.0044509	0.427914
cg18628110	0.000314255	0.00615742	0.959398
cg18628157	0.0124467	0.00371369	0.00113512
cg18628164	0.00336355	0.0104731	0.74876
cg18628232	0.0110226	0.00492621	0.0274704
cg18628255	0.00870747	0.0144855	0.549122
cg18628297	-0.00686644	0.00383212	0.0761878
cg18628367	-0.0145178	0.0144383	0.317082
cg18628371	-0.00346237	0.00669857	0.606381
cg18628449	-0.0078877	0.00583391	0.179411
cg18628483	0.00103725	0.00899621	0.90844
cg18628493	-0.00173126	0.00197533	0.38289
cg18628497	-0.00783754	0.00618794	0.208246
cg18628619	-0.00525117	0.00557436	0.348452
cg18628639	0.0049055	0.00536508	0.362739
cg18628646	0.00503044	0.0215688	0.816062
cg18628676	0.00129638	0.00353714	0.714762
cg18628732	0.023857	0.0133736	0.0774741
cg18628787	-0.00081249	0.00157984	0.608185
cg18628801	0.0103324	0.00540807	0.0589276
cg18628811	0.00194505	0.00504349	0.700571
cg18628853	0.028857	0.0305955	0.347862
cg18628908	0.00874929	0.00652687	0.183119
cg18628962	-0.0127695	0.00560918	0.0249448
cg18628968	0.0196576	0.0180688	0.279241
cg18628980	0.00590305	0.00696833	0.398948
cg18629006	-0.00285742	0.00623665	0.647827
cg18629038	-0.00111016	0.00533975	0.835727
cg18629040	-0.00304534	0.00729986	0.677442
cg18629042	-0.00931376	0.00856759	0.27961
cg18629060	0.00732689	0.0183882	0.691144
cg18629096	0.0154247	0.00872176	0.0800215
cg18629123	0.0173425	0.0147917	0.243804
cg18629132	0.00337476	0.00682243	0.621928
cg18629151	-0.00301061	0.00464248	0.518153
cg18629270	0.00233134	0.00219438	0.290607
cg18629334	-0.0106346	0.00852517	0.21515
cg18629407	-0.0134694	0.0129332	0.300173
cg18629421	0.0123359	0.0194264	0.526872
cg18629427	-0.00171575	0.00400052	0.668931
cg18629514	-0.00243013	0.0112887	0.829994
cg18629527	-0.00235142	0.00453121	0.604949
cg18629535	0.000819644	0.00328273	0.803344
cg18629560	0.00588746	0.0145035	0.685658
cg18629583	-0.00262184	0.00669246	0.696069
cg18629602	0.00183014	0.00526244	0.728741
cg18629615	-0.000461857	0.00202826	0.820336
cg18629698	0.018976	0.0152054	0.214952
cg18629938	-0.00680346	0.00704017	0.336187
cg18629999	0.0138557	0.00889051	0.122277
cg18630030	-0.0104347	0.00856621	0.226044
cg18630040	0.000101641	0.00191667	0.957814
cg18630070	0.000977504	0.00709263	0.89066
cg18630091	0.00591137	0.00773936	0.446781
cg18630142	-0.00439601	0.012435	0.724443
cg18630178	0.00365916	0.00742953	0.623434
cg18630204	-0.0041702	0.00439572	0.345062
cg18630237	0.0145074	0.0111463	0.196062
cg18630243	-0.00561337	0.00445063	0.210152
cg18630264	0.00477272	0.00507603	0.349357
cg18630265	0.0324351	0.017749	0.0706168
cg18630275	0.00205703	0.01206	0.86491
cg18630337	-0.00229567	0.00511848	0.654759
cg18630348	0.00391358	0.0125179	0.755206
cg18630363	-0.0020831	0.00479158	0.664687
cg18630390	0.00829586	0.0116691	0.478785
cg18630422	0.0119843	0.00609557	0.0520626
cg18630485	0.000665092	0.0042505	0.875975
cg18630503	0.00928522	0.00849764	0.277159
cg18630511	-0.000349002	0.00274385	0.899042
cg18630552	-0.00235187	0.00151713	0.124249
cg18630644	-0.00416216	0.014435	0.773685
cg18630751	-0.020118	0.0155756	0.199461
cg18630756	-0.0242557	0.0123896	0.053047
cg18630794	-0.00582423	0.00455729	0.204208
cg18630806	-0.0095569	0.00568781	0.0960316
cg18630811	-0.00130152	0.00413993	0.753885
cg18630855	-0.00242585	0.00221436	0.275926
cg18630857	0.00140114	0.00218779	0.523353
cg18631037	0.00543698	0.00650787	0.405457
cg18631130	0.00234489	0.0015729	0.139161
cg18631148	0.00187042	0.00482244	0.698945
cg18631201	0.000790954	0.00224265	0.725066
cg18631216	0.00529684	0.00541335	0.330199
cg18631301	0.00992017	0.0111003	0.373635
cg18631313	-0.00399704	0.00513247	0.437951
cg18631330	0.00190834	0.0168295	0.909946
cg18631376	-0.00159651	0.00680544	0.815004
cg18631465	0.00422041	0.00454663	0.355513
cg18631466	0.00183407	0.0126324	0.884855
cg18631471	0.0219673	0.016032	0.173688
cg18631484	-0.0228372	0.0162865	0.163947
cg18631491	0.0049066	0.00501014	0.329778
cg18631512	-0.0362507	0.0168057	0.0333984
cg18631513	-0.0040811	0.00409935	0.321872
cg18631598	-0.00231372	0.0120505	0.848129
cg18631692	0.00108319	0.0166647	0.948304
cg18631743	0.00948051	0.00840214	0.261875
cg18631798	0.00566999	0.0205301	0.78298
cg18631905	0.00278106	0.0109065	0.799254
cg18631913	0.00153111	0.00381894	0.68933
cg18631920	0.000372523	0.00144063	0.796487
cg18631946	0.00656755	0.00893626	0.4641
cg18631948	0.00107661	0.00111482	0.33651
cg18631996	-0.00742679	0.0101457	0.465873
cg18632018	0.00177974	0.0101477	0.861133
cg18632100	0.00189736	0.00312616	0.545274
cg18632102	-0.00290792	0.00216076	0.181414
cg18632152	-0.00213007	0.00607826	0.726746
cg18632189	0.00416637	0.00938772	0.658138
cg18632220	-0.000305997	0.00457164	0.946768
cg18632254	-0.000501507	0.00159118	0.753282
cg18632291	0.00404302	0.00578796	0.486472
cg18632371	0.00435905	0.0166019	0.793428
cg18632412	0.00416597	0.00495688	0.402666
cg18632491	0.00163098	0.00279474	0.56081
cg18632516	-0.0134054	0.0137722	0.332723
cg18632527	-0.000349336	0.00329339	0.915738
cg18632581	0.0114294	0.0157265	0.46907
cg18632602	-0.00125024	0.00225531	0.580573
cg18632612	-0.0144507	0.0175225	0.411509
cg18632631	0.007911	0.0135975	0.562012
cg18632634	-0.00713832	0.0101181	0.48214
cg18632637	0.00322654	0.0132363	0.807912
cg18632712	-0.00358378	0.00289253	0.218255
cg18632724	-0.0214018	0.020152	0.290787
cg18632745	0.0031179	0.00603421	0.606504
cg18632774	0.0066412	0.0128104	0.605308
cg18632806	0.00343437	0.00627702	0.585506
cg18632843	0.00488927	0.00262332	0.0652881
cg18632848	0.00430971	0.00451496	0.342113
cg18632993	0.00423031	0.0048991	0.389936
cg18633002	-0.00288862	0.0087729	0.742643
cg18633060	-0.0209872	0.00968688	0.0326441
cg18633141	0.00381442	0.0114413	0.739537
cg18633154	0.0161786	0.0185626	0.38553
cg18633178	0.000204875	0.00101641	0.840664
cg18633191	-0.00581794	0.00644451	0.368815
cg18633197	0.00905593	0.00909641	0.321872
cg18633230	-0.00991493	0.0124064	0.426083
cg18633340	0.00382469	0.00628659	0.544309
cg18633362	0.00753658	0.00639608	0.241469
cg18633432	-0.00158236	0.00205084	0.442189
cg18633471	-0.00356777	0.00428904	0.407484
cg18633518	-0.00198163	0.00402836	0.623855
cg18633561	0.00189278	0.00863641	0.82697
cg18633568	0.00643566	0.0110392	0.561217
cg18633582	-0.014846	0.00800239	0.0665145
cg18633587	0.0180997	0.0106909	0.0935678
cg18633600	-0.00526204	0.00703959	0.45652
cg18633672	-0.000332747	0.002962	0.91078
cg18633684	0.00307726	0.00560512	0.584222
cg18633693	-0.0168933	0.00668526	0.0130731
cg18633711	0.0107414	0.0158817	0.50039
cg18633728	0.00537802	0.0100459	0.593599
cg18633736	0.000327402	0.00213244	0.878287
cg18633745	-0.0313979	0.0153828	0.043875
cg18633784	-0.00129031	0.00356339	0.71804
cg18633802	-0.00759829	0.00747546	0.311877
cg18633840	0.00661434	0.00560167	0.240491
cg18633926	-0.00328141	0.00416744	0.432914
cg18633990	-0.0118469	0.0116544	0.311835
cg18634030	-0.000193255	0.0118308	0.987
cg18634060	5.25301e-05	0.00367388	0.988621
cg18634175	0.0124453	0.0232837	0.594177
cg18634201	0.00394421	0.00528802	0.457491
cg18634211	0.00459664	0.0133956	0.732209
cg18634249	0.00314022	0.00322128	0.331994
cg18634269	-0.00939823	0.0105065	0.373195
cg18634279	0.00788303	0.00743716	0.29172
cg18634301	-0.0152138	0.0150334	0.313983
cg18634314	0.0103906	0.00899041	0.250542
cg18634334	0.0128726	0.00692677	0.0660548
cg18634342	0.000526061	0.00178066	0.768278
cg18634398	-0.000727481	0.0135836	0.957396
cg18634409	0.0108999	0.00969515	0.263594
cg18634443	0.00286146	0.0086698	0.742053
cg18634464	-0.00689362	0.0108374	0.526169
cg18634479	-0.0221396	0.0193585	0.255495
cg18634499	-0.000162676	0.00172164	0.92491
cg18634506	-0.0121988	0.0139025	0.382345
cg18634516	0.00363168	0.00648406	0.576668
cg18634538	-0.023785	0.0127896	0.0658647
cg18634560	-0.00435002	0.00532979	0.416342
cg18634637	-0.0198806	0.0128285	0.124367
cg18634665	-0.00217063	0.00223059	0.332844
cg18634690	0.00561247	0.00888193	0.528896
cg18634709	0.0271881	0.0212335	0.203355
cg18634758	0.0113704	0.0217836	0.602846
cg18634760	-0.00910926	0.00850337	0.286634
cg18634762	-0.00120593	0.00196566	0.54094
cg18634782	0.00128992	0.00192543	0.504441
cg18634806	0.000557148	0.00637488	0.93053
cg18634848	-0.00249238	0.00156667	0.114795
cg18634852	-0.00303086	0.0100222	0.762964
cg18634868	0.00858226	0.0110058	0.437354
cg18635050	-0.0129908	0.00865368	0.136457
cg18635064	0.000121082	0.00372803	0.974155
cg18635110	-0.000930056	0.00135206	0.493122
cg18635169	0.00956371	0.0168105	0.570691
cg18635207	-0.00984023	0.00586835	0.0966991
cg18635246	0.00197897	0.0074723	0.791677
cg18635253	-0.0252763	0.0151764	0.0989422
cg18635278	-0.0145702	0.0204022	0.476799
cg18635284	0.00426423	0.00768868	0.580399
cg18635314	-0.000131328	0.00377022	0.972282
cg18635361	0.00613028	0.00935251	0.513671
cg18635429	0.00298334	0.00441134	0.500419
cg18635432	0.00847481	0.0109607	0.441229
cg18635497	-0.0167247	0.0203436	0.412968
cg18635552	0.00335906	0.00394103	0.396067
cg18635614	-0.0212014	0.0149505	0.159268
cg18635631	0.0138806	0.00464113	0.00350368
cg18635645	-0.00263505	0.00284046	0.355805
cg18635657	-0.00249684	0.00683149	0.715518
cg18635670	0.00854287	0.0132262	0.51982
cg18635723	0.00312132	0.00565464	0.582185
cg18635765	-0.00920914	0.0109041	0.400374
cg18635791	0.000829151	0.0140461	0.953046
cg18635968	-0.00801738	0.0151989	0.599017
cg18635970	-0.00916413	0.00826187	0.270001
cg18636003	-0.00875996	0.0188741	0.643566
cg18636012	0.000476811	0.00123261	0.699704
cg18636023	0.0110166	0.0127091	0.388113
cg18636060	-0.00247085	0.00773568	0.750082
cg18636178	-0.00364632	0.00790555	0.645631
cg18636319	0.00426919	0.00924657	0.645296
cg18636485	-0.00803226	0.012197	0.511703
cg18636509	0.00354054	0.0078295	0.652101
cg18636558	0.0182623	0.00912691	0.04811
cg18636634	-0.0106989	0.0059695	0.0761163
cg18636641	0.014337	0.0115348	0.216798
cg18636647	-0.000267606	0.00966087	0.977957
cg18636679	0.00844454	0.00862158	0.329714
cg18636698	0.00941668	0.0151228	0.534912
cg18636716	0.00314882	0.00436578	0.47244
cg18636728	-0.00286984	0.00472877	0.545301
cg18636739	0.0298387	0.0135373	0.0298048
cg18636829	0.00627339	0.00464754	0.180118
cg18637126	0.00178292	0.00146301	0.225838
cg18637184	0.0125464	0.00712589	0.08135
cg18637203	-0.00458042	0.0145943	0.754289
cg18637232	0.0112467	0.00847535	0.187535
cg18637238	-0.000846342	0.00620714	0.891819
cg18637244	0.000522917	0.00209547	0.80345
cg18637291	0.00472167	0.00355944	0.187689
cg18637339	-0.00136293	0.00191305	0.477853
cg18637355	0.00219024	0.00708379	0.75782
cg18637380	-0.0128404	0.0135386	0.345198
cg18637383	-0.0252757	0.0175137	0.152091
cg18637466	-0.00155624	0.00646058	0.810139
cg18637476	0.00849413	0.0108085	0.433798
cg18637486	0.00885867	0.0148862	0.553124
cg18637510	-0.00564534	0.0159812	0.724646
cg18637567	0.000381572	0.00954794	0.968202
cg18637574	0.000237236	0.00163842	0.885164
cg18637660	-0.000621697	0.00754944	0.934533
cg18637698	0.00426057	0.00925338	0.646204
cg18637746	0.0128838	0.0177071	0.468554
cg18637761	-0.00299132	0.00595557	0.61658
cg18637843	0.00945577	0.014333	0.510951
cg18637847	0.00400262	0.00345888	0.249947
cg18637858	-0.00351991	0.0163934	0.830427
cg18637901	-0.00622703	0.00861666	0.471567
cg18637935	-0.0214269	0.0165747	0.199079
cg18637978	-0.00158114	0.00131183	0.230933
cg18637996	-0.0023253	0.00226419	0.306902
cg18638005	0.00214903	0.00847447	0.800334
cg18638018	0.00339091	0.00261512	0.197735
cg18638023	0.00633217	0.00979864	0.519611
cg18638035	6.70806e-05	0.00495022	0.989215
cg18638056	0.00754563	0.0085872	0.381667
cg18638065	0.00228984	0.00934189	0.80687
cg18638118	-0.00770832	0.0120631	0.524283
cg18638120	-0.00155049	0.00801695	0.847036
cg18638180	0.00712111	0.0209178	0.734244
cg18638206	0.0005154	0.00220997	0.816071
cg18638251	0.00499418	0.0137383	0.716982
cg18638253	-0.00118997	0.00203045	0.559154
cg18638257	-0.0296534	0.015063	0.0517632
cg18638269	-0.0265941	0.0150135	0.0795502
cg18638330	-0.00388959	0.00906249	0.668703
cg18638389	-0.00475082	0.00483996	0.328674
cg18638408	0.0199256	0.0158538	0.211741
cg18638433	0.00308719	0.0039132	0.432027
cg18638434	0.0187575	0.0114687	0.105081
cg18638510	-0.00807659	0.0100351	0.422827
cg18638536	-0.00100041	0.00380396	0.793098
cg18638581	-0.00795382	0.0158049	0.615894
cg18638598	-0.0106734	0.0112115	0.343393
cg18638763	0.000553308	0.00419537	0.89534
cg18638769	0.0101106	0.0103943	0.333045
cg18638793	0.000760945	0.00167307	0.650224
cg18638840	0.00166355	0.00169668	0.329218
cg18638855	-0.00995762	0.0189881	0.601152
cg18638857	0.0142998	0.00766634	0.0650749
cg18638867	0.000309554	0.00152561	0.839621
cg18638914	-0.000486871	0.0052028	0.925631
cg18638931	0.0119915	0.0154959	0.440847
cg18638981	0.00326745	0.00722178	0.65193
cg18638998	-0.0114798	0.0147497	0.438225
cg18639034	-0.000152838	0.00356732	0.965911
cg18639038	-0.000552782	0.00117315	0.638528
cg18639052	0.00575482	0.00242851	0.0197223
cg18639097	-0.00130546	0.00301098	0.665536
cg18639125	-0.00467924	0.00385598	0.227796
cg18639129	0.00163698	0.0060811	0.788337
cg18639142	-0.00447788	0.00731622	0.541895
cg18639180	-4.34375e-05	0.00127965	0.972989
cg18639190	-0.0153457	0.017073	0.370904
cg18639220	-0.0215503	0.0223477	0.337213
cg18639228	-0.000576251	0.00537653	0.914862
cg18639238	-0.011189	0.0126833	0.379794
cg18639374	3.48896e-05	0.00567839	0.99511
cg18639405	0.00104833	0.00119847	0.383822
cg18639436	0.00249185	0.00442736	0.57481
cg18639463	-0.0110687	0.00702831	0.118443
cg18639495	-0.00519174	0.00621806	0.405739
cg18639499	0.00223364	0.00187769	0.237033
cg18639504	0.00494294	0.0155859	0.751797
cg18639524	-0.0205416	0.0129059	0.114622
cg18639578	0.0112005	0.00676745	0.101049
cg18639615	-0.010745	0.00860605	0.21475
cg18639681	-0.00908936	0.01891	0.631806
cg18639729	-0.000629696	0.00457116	0.890712
cg18639734	0.00501181	0.00439174	0.256517
cg18639788	-0.00525746	0.00628771	0.405064
cg18639861	-0.00193629	0.00417114	0.643505
cg18639956	-0.00351148	0.00774131	0.651098
cg18639966	0.027064	0.0159369	0.0925801
cg18639983	-0.000442768	0.00308167	0.886044
cg18639984	0.00405909	0.0071969	0.574013
cg18639989	0.00073819	0.00138614	0.595527
cg18640030	0.00257028	0.0138322	0.852963
cg18640098	-0.00571373	0.00655887	0.385761
cg18640183	-0.00127798	0.00186251	0.494201
cg18640185	-0.000516411	0.00147761	0.727455
cg18640234	0.00633261	0.00298999	0.0366596
cg18640302	0.00545092	0.00281844	0.0559377
cg18640314	-0.0057497	0.00828408	0.48925
cg18640327	-0.00760688	0.0122678	0.536622
cg18640358	0.0104663	0.00372469	0.00596087
cg18640444	-0.0183055	0.0126575	0.151245
cg18640509	0.000447544	0.00263267	0.865356
cg18640514	-0.0152721	0.0170904	0.373678
cg18640536	0.0121595	0.0124076	0.329446
cg18640564	0.00373521	0.00421181	0.377292
cg18640606	0.0143228	0.00792997	0.073902
cg18640608	0.000187561	0.00239497	0.937734
cg18640660	0.00223487	0.0071228	0.754355
cg18640718	0.00196974	0.00534208	0.713114
cg18640744	-0.000850607	0.00303937	0.780161
cg18640853	-0.0146686	0.0102578	0.155835
cg18640956	0.00184479	0.00205969	0.372585
cg18640964	-0.00804655	0.0136089	0.555673
cg18640966	-0.00328989	0.00643127	0.610097
cg18641050	-0.00196996	0.00221765	0.376506
cg18641056	0.0044425	0.00426676	0.3003
cg18641057	0.00295059	0.00835357	0.724673
cg18641088	-0.00541659	0.0076424	0.480126
cg18641151	-0.00173881	0.00308901	0.574761
cg18641329	0.00850268	0.00852262	0.320852
cg18641359	-0.0227801	0.018066	0.210265
cg18641423	0.00161937	0.00401974	0.687915
cg18641433	-0.00119756	0.00577134	0.836041
cg18641453	-0.000641084	0.00348071	0.854244
cg18641478	0.0019535	0.00114061	0.0898705
cg18641486	-0.00178596	0.00181678	0.327961
cg18641492	-0.00250983	0.0125335	0.841692
cg18641573	8.95595e-06	0.00936294	0.999239
cg18641655	-0.0354481	0.014906	0.019302
cg18641697	-0.000747366	0.00304253	0.806464
cg18641731	-0.00287859	0.00257564	0.266406
cg18641851	0.00989625	0.02219	0.656577
cg18641876	-0.0090014	0.00962837	0.352101
cg18641908	0.0178552	0.01503	0.23766
cg18641937	0.00796833	0.00638133	0.214692
cg18641946	-0.00157935	0.00655538	0.810107
cg18642003	0.00288284	0.00502441	0.567413
cg18642162	0.00316264	0.0040325	0.434725
cg18642177	-0.0056115	0.00476976	0.242198
cg18642179	0.000248612	0.00574698	0.965581
cg18642234	-0.0169731	0.0158766	0.287615
cg18642271	-0.0056049	0.00440118	0.205793
cg18642361	-0.00945832	0.00579147	0.105583
cg18642369	-0.0283667	0.0190533	0.139685
cg18642425	0.00614257	0.0149641	0.682327
cg18642459	-0.00787015	0.0199895	0.694631
cg18642503	-0.00718173	0.00816932	0.381449
cg18642534	-0.0027446	0.00164582	0.098521
cg18642567	-0.00910418	0.00892173	0.309977
cg18642576	0.00942194	0.00506336	0.0657093
cg18642719	-0.00209316	0.00422553	0.621432
cg18642720	-0.000875036	0.00753282	0.907756
cg18642835	0.0127554	0.0078719	0.108303
cg18642900	-0.00182755	0.00633289	0.7735
cg18642924	0.0207911	0.0155292	0.183657
cg18642942	0.00225605	0.00511968	0.660409
cg18642960	-0.000600877	0.00796866	0.940043
cg18643029	0.00312584	0.00744709	0.675576
cg18643053	0.00314561	0.00551133	0.569447
cg18643055	0.00531273	0.00618637	0.392516
cg18643092	0.0130281	0.010238	0.206138
cg18643132	0.00689637	0.00813726	0.398738
cg18643150	0.0135311	0.0109389	0.218996
cg18643191	-0.000887361	0.00508778	0.861896
cg18643215	-0.000918743	0.0016964	0.58931
cg18643249	-0.000737592	0.00507148	0.884657
cg18643262	-0.013091	0.00874504	0.137551
cg18643267	0.00350041	0.00535604	0.514905
cg18643317	-0.00404162	0.00521891	0.44051
cg18643383	0.00179605	0.00533578	0.73712
cg18643385	-5.73847e-05	0.00475229	0.99039
cg18643421	0.00277973	0.0140316	0.843365
cg18643445	0.000439205	0.00184486	0.812314
cg18643460	0.00243542	0.00270503	0.370108
cg18643563	-0.000579515	0.00644564	0.92854
cg18643762	-0.00186807	0.00498704	0.708763
cg18643837	-0.00809692	0.00873768	0.35633
cg18643902	-0.00122078	0.00166645	0.465536
cg18643912	0.00230776	0.00576696	0.689885
cg18643945	0.00626505	0.00597077	0.296575
cg18643958	-0.000361884	0.00149577	0.809323
cg18643977	0.00582527	0.013705	0.671716
cg18644049	-0.00389826	0.0129534	0.764082
cg18644052	-0.00109067	0.0100692	0.913961
cg18644089	-0.00732904	0.0132518	0.581455
cg18644140	-0.00255767	0.00474566	0.591119
cg18644147	0.0105331	0.0155714	0.500322
cg18644191	-0.00331064	0.00316905	0.298689
cg18644227	-0.0159844	0.0166004	0.337923
cg18644235	0.00191081	0.00740805	0.796985
cg18644243	-0.000807206	0.00138496	0.561315
cg18644252	-0.0206716	0.0152977	0.179653
cg18644289	-0.00973592	0.00920086	0.292535
cg18644480	-0.00050279	0.0103466	0.961339
cg18644525	0.00112093	0.00385559	0.771861
cg18644543	0.000355544	0.00124746	0.776223
cg18644618	-0.00038064	0.00359108	0.915798
cg18644653	0.00763937	0.0155765	0.624896
cg18644658	0.000257709	0.00724435	0.971693
cg18644675	-0.000390427	0.00374923	0.91727
cg18644676	0.00781305	0.00405978	0.0571341
cg18644703	-0.01648	0.0116631	0.16076
cg18644710	-0.000660351	0.00211517	0.75554
cg18644727	0.0119944	0.00760315	0.117824
cg18644782	-0.00961526	0.0113451	0.398726
cg18644787	-0.000831283	0.00131914	0.530021
cg18644834	0.00243349	0.00109871	0.0290397
cg18644892	0.00626354	0.00921462	0.49824
cg18644897	-0.00326718	0.0059592	0.584736
cg18645002	0.00341303	0.00656868	0.604497
cg18645032	-0.00244126	0.00711585	0.732264
cg18645035	0.000860605	0.00587425	0.883818
cg18645081	-0.0134461	0.0140019	0.339217
cg18645109	0.00579817	0.015025	0.700389
cg18645150	-0.00175126	0.015149	0.9082
cg18645194	-0.00254649	0.0060149	0.672939
cg18645218	-0.00942093	0.0079285	0.237555
cg18645241	-0.00869071	0.0142889	0.544424
cg18645276	0.00253923	0.00169422	0.137085
cg18645295	0.000780217	0.017422	0.964369
cg18645297	-0.00194352	0.00410747	0.637125
cg18645335	-0.00147327	0.0023791	0.537156
cg18645361	0.00692192	0.00459194	0.134859
cg18645366	-0.00194256	0.00942481	0.837123
cg18645398	-0.00821708	0.0120347	0.496324
cg18645438	0.0011328	0.00306034	0.712051
cg18645493	-0.0177758	0.0158765	0.265555
cg18645527	-0.0472723	0.0339645	0.167067
cg18645560	-0.00902572	0.00671352	0.181858
cg18645625	-0.0153782	0.0177209	0.387581
cg18645638	-0.000239829	0.00388161	0.950857
cg18645642	-0.00268019	0.0145252	0.853979
cg18645647	0.00945278	0.00614255	0.126987
cg18645733	-0.00565177	0.00990004	0.569359
cg18645861	0.00385344	0.00582095	0.509498
cg18645906	0.01257	0.00851579	0.143064
cg18645910	0.00303437	0.00477189	0.526304
cg18645950	-0.00542494	0.0117952	0.646565
cg18646036	0.00080621	0.00403825	0.842165
cg18646072	-0.0048876	0.00686269	0.478
cg18646088	0.00125133	0.00182538	0.494605
cg18646138	0.0163776	0.00752032	0.0317733
cg18646186	-0.0019983	0.00489859	0.684195
cg18646193	0.000125567	0.00152282	0.934448
cg18646207	0.00403414	0.00214443	0.0628511
cg18646208	0.00955479	0.00879617	0.279982
cg18646240	0.00134609	0.0141826	0.924575
cg18646254	-0.00779925	0.0095118	0.414191
cg18646301	-0.0163506	0.0193937	0.401192
cg18646340	-0.000430019	0.00157147	0.784925
cg18646347	0.00431059	0.0082793	0.603764
cg18646365	0.00312867	0.00656956	0.634944
cg18646416	-0.0199919	0.0102423	0.0537482
cg18646441	0.00695548	0.0106878	0.516677
cg18646457	0.00175201	0.00154787	0.26039
cg18646521	-0.0013377	0.00244663	0.585767
cg18646546	-0.00372537	0.0139542	0.790041
cg18646599	-0.000207052	0.00162756	0.899025
cg18646602	-0.0237867	0.0163718	0.149381
cg18646605	-0.00226069	0.0065304	0.729936
cg18646671	-0.00188006	0.00599588	0.754509
cg18646689	0.013474	0.0155477	0.388223
cg18646784	0.0202357	0.0282514	0.475492
cg18646828	-0.000834184	0.0069885	0.905226
cg18646851	-0.0101284	0.0144974	0.486399
cg18646864	-0.00253432	0.00391692	0.519104
cg18646979	0.0213164	0.0102432	0.0399862
cg18646987	-0.0138596	0.0104843	0.189205
cg18647039	0.0123308	0.017047	0.471158
cg18647048	-0.00167219	0.0101239	0.869143
cg18647095	0.00181771	0.00369639	0.623972
cg18647183	-0.0048533	0.00450749	0.284196
cg18647224	-0.00178029	0.00183478	0.334237
cg18647237	4.23864e-05	0.00820815	0.99589
cg18647241	0.00394063	0.0053239	0.460927
cg18647259	-0.0121317	0.0108631	0.266764
cg18647268	0.0125606	0.0195946	0.522973
cg18647275	0.00138929	0.00208232	0.506192
cg18647382	0.0272981	0.0192338	0.158927
cg18647449	-0.00568707	0.00726743	0.435745
cg18647461	0.00569152	0.00523074	0.279171
cg18647482	0.00627144	0.016071	0.697195
cg18647531	-0.000993543	0.00686883	0.885282
cg18647570	-0.00467532	0.0202989	0.81831
cg18647591	-8.90319e-05	0.00731759	0.990317
cg18647616	0.00676998	0.00591862	0.255419
cg18647652	0.00332566	0.00493841	0.502229
cg18647745	-0.0197593	0.0173916	0.258613
cg18647768	0.00252948	0.0104634	0.809473
cg18647879	0.0021747	0.00437935	0.620576
cg18647881	-0.000235719	0.00123561	0.849091
cg18647927	-0.00272758	0.00222592	0.223314
cg18647960	0.0226914	0.0144171	0.118665
cg18647975	0.00265882	0.00496428	0.593431
cg18647989	-0.00297344	0.011606	0.798323
cg18648031	0.000750893	0.00947025	0.936961
cg18648036	0.00787699	0.00979299	0.423103
cg18648037	0.00627318	0.0207239	0.762745
cg18648055	-0.00470725	0.011968	0.694921
cg18648066	0.00567762	0.00493405	0.252599
cg18648122	-0.0041263	0.00520739	0.430007
cg18648125	-0.00100417	0.00497807	0.840546
cg18648167	0.012622	0.00922292	0.174209
cg18648169	0.00834196	0.0109245	0.446903
cg18648184	-2.25801e-05	0.00344711	0.994787
cg18648269	-0.0017625	0.00344256	0.609797
cg18648343	-0.00181106	0.00143577	0.210106
cg18648427	-0.000345971	0.0160982	0.982897
cg18648496	-0.00246972	0.0144519	0.864654
cg18648570	0.0031286	0.00943974	0.741015
cg18648613	-0.0225197	0.0180818	0.215883
cg18648641	0.00463782	0.00415945	0.267519
cg18648643	0.0331617	0.0188139	0.0810202
cg18648645	-0.00245417	0.00742049	0.741541
cg18648693	-0.00345107	0.00491509	0.484225
cg18648852	-0.000513961	0.00660016	0.938086
cg18648917	0.00999287	0.013639	0.465474
cg18648932	-0.00610056	0.00835159	0.466813
cg18648971	-0.00636158	0.00651194	0.330971
cg18648982	0.00672849	0.00876683	0.444596
cg18648987	-0.00101567	0.00271176	0.708795
cg18648997	-0.00107621	0.00213421	0.615185
cg18649028	-0.0209808	0.0168925	0.217133
cg18649133	-0.00250159	0.00983678	0.799779
cg18649198	0.0126614	0.00794324	0.114095
cg18649203	0.00803924	0.00796679	0.315365
cg18649228	0.00162718	0.00144935	0.264256
cg18649283	0.00676359	0.00808015	0.404553
cg18649310	-0.00193366	0.00548559	0.725207
cg18649319	-0.0189514	0.0199398	0.344186
cg18649323	-0.00287425	0.00891145	0.747721
cg18649324	0.0160894	0.0192369	0.404933
cg18649438	-0.00389353	0.00537063	0.470166
cg18649451	0.00740898	0.0119717	0.537405
cg18649459	-0.00246258	0.00718328	0.732452
cg18649464	-0.00855683	0.0084622	0.314369
cg18649491	0.0025996	0.00484444	0.592725
cg18649503	-0.00627579	0.00851062	0.462602
cg18649582	0.0064004	0.00959475	0.506262
cg18649601	0.0053571	0.002243	0.0188005
cg18649632	0.00498016	0.00607486	0.414281
cg18649728	-0.0133373	0.0164993	0.420806
cg18649737	0.00171896	0.00557575	0.758502
cg18649745	-0.00170014	0.00140259	0.228314
cg18649823	0.00227662	0.00653684	0.728365
cg18649846	0.00298651	0.00450634	0.509026
cg18649854	0.00888123	0.00642096	0.169696
cg18649936	0.00223517	0.0039961	0.577181
cg18649943	-0.0082923	0.0122245	0.499127
cg18649979	-0.00165992	0.00327208	0.613063
cg18649995	-0.0102895	0.0121503	0.399101
cg18650092	-0.00265526	0.00241963	0.275109
cg18650125	-0.00573008	0.00616004	0.354507
cg18650219	0.005722	0.0155519	0.713703
cg18650237	0.00705859	0.00801124	0.380384
cg18650263	-0.0131463	0.00818397	0.111349
cg18650307	0.011581	0.0208292	0.579454
cg18650367	-0.0402207	0.0208345	0.0563789
cg18650398	0.00709751	0.00571963	0.217545
cg18650462	0.00192847	0.00367142	0.600561
cg18650515	-0.00670873	0.00449694	0.138888
cg18650518	0.0035641	0.00552536	0.520376
cg18650609	0.0044083	0.00580792	0.449629
cg18650659	0.0453731	0.0249567	0.0720464
cg18650669	-0.0127896	0.00778804	0.103687
cg18650670	-0.0168638	0.0190496	0.378141
cg18650693	-0.00293047	0.00748917	0.696412
cg18650732	0.00254874	0.00139092	0.0698662
cg18650827	0.0175741	0.00731878	0.0181875
cg18650878	-0.000153458	0.00153335	0.920481
cg18650897	-0.00195648	0.00369989	0.598121
cg18650908	-0.0264275	0.0131551	0.0472415
cg18650968	0.0185874	0.0186977	0.322574
cg18650994	-0.00423842	0.00647932	0.514519
cg18650998	-0.0124711	0.0200299	0.534951
cg18651026	-0.00942231	0.0117951	0.426279
cg18651072	0.0297174	0.0155396	0.0586908
cg18651192	-0.0083271	0.0107406	0.439996
cg18651195	0.00406642	0.00353531	0.252793
cg18651224	-0.000215904	0.00503662	0.965893
cg18651291	0.00805824	0.00629417	0.203412
cg18651300	-0.00131167	0.00727046	0.857195
cg18651347	-0.00662213	0.00839328	0.43199
cg18651385	0.000439881	0.00523617	0.933218
cg18651470	0.00261033	0.00365688	0.477005
cg18651515	0.000374156	0.00930478	0.968005
cg18651544	0.000337877	0.00914697	0.970607
cg18651546	-0.00995917	0.0215948	0.645668
cg18651578	0.0222699	0.0266136	0.404708
cg18651618	0.00204641	0.0041074	0.61942
cg18651643	0.00341331	0.00566376	0.5481
cg18651663	0.00959144	0.00524374	0.0703616
cg18651666	0.00216377	0.0195063	0.911897
cg18651727	0.00151234	0.00788712	0.848328
cg18651790	0.00981873	0.00399098	0.0155996
cg18651821	-0.00205381	0.00324151	0.527789
cg18651840	0.0162799	0.0136565	0.236045
cg18651842	0.00023103	0.00134428	0.863894
cg18651858	0.011473	0.017187	0.505966
cg18651864	-0.000568125	0.00883471	0.948855
cg18651870	-0.00210456	0.00698212	0.763718
cg18651900	0.000114719	0.00139547	0.934646
cg18651997	0.0266367	0.0120586	0.0294618
cg18652043	0.0112787	0.0135835	0.408335
cg18652076	0.00122992	0.00710858	0.862986
cg18652121	0.000296725	0.00176438	0.866785
cg18652204	-0.00667922	0.00660767	0.314538
cg18652248	-0.00108406	0.00554076	0.84528
cg18652251	-0.0142313	0.0176017	0.42071
cg18652285	-0.00463725	0.0148569	0.755593
cg18652319	-0.000536509	0.00368658	0.884585
cg18652327	-0.00255861	0.0141079	0.856452
cg18652346	0.00191073	0.00542352	0.725352
cg18652367	-0.00123048	0.00239063	0.607891
cg18652371	-0.00111822	0.00166725	0.503957
cg18652446	-0.00108077	0.00136174	0.429268
cg18652556	0.0063654	0.00552397	0.251936
cg18652683	0.00396312	0.0134012	0.76805
cg18652721	0.0033898	0.00585681	0.56404
cg18652759	-0.0102145	0.0123648	0.410719
cg18652862	-0.00955253	0.00860642	0.269691
cg18652871	-0.0122599	0.0116546	0.295364
cg18652900	-0.00243491	0.00449958	0.589613
cg18652923	-0.00143491	0.00158221	0.366639
cg18652997	0.00129345	0.00611036	0.832787
cg18653027	-0.00461751	0.00828086	0.578355
cg18653222	-0.0117528	0.0175481	0.504562
cg18653282	-0.000781873	0.00394467	0.843283
cg18653350	-0.00173964	0.00296092	0.55817
cg18653372	0.0134512	0.0129622	0.301902
cg18653386	0.00189853	0.00553756	0.732434
cg18653451	-0.00263212	0.0108852	0.809425
cg18653508	-0.00177081	0.00149818	0.240017
cg18653534	0.00364686	0.010177	0.720842
cg18653560	0.000650726	0.0034839	0.852211
cg18653708	-0.00156938	0.00384427	0.683972
cg18653750	0.0103273	0.0119648	0.390129
cg18653812	-0.00424631	0.00413455	0.306884
cg18653820	-0.00237626	0.00524256	0.651341
cg18653982	0.000356594	0.00583318	0.951376
cg18653991	0.00848839	0.00592113	0.154813
cg18653997	0.022806	0.0285686	0.426595
cg18654035	0.00146946	0.00204432	0.473939
cg18654049	0.00260356	0.00296249	0.381595
cg18654076	-0.00360133	0.00459319	0.434859
cg18654081	0.000824902	0.00146644	0.575021
cg18654102	-0.0099849	0.0101237	0.326371
cg18654122	-0.00275395	0.0106868	0.79717
cg18654183	0.00227138	0.00383371	0.554869
cg18654238	-0.0121116	0.0180697	0.50423
cg18654253	-0.00164266	0.00407929	0.688041
cg18654305	-0.00901101	0.00471341	0.0587667
cg18654316	-0.00155009	0.00856735	0.856788
cg18654348	0.0103149	0.0172045	0.550165
cg18654377	-0.00214789	0.00222002	0.335623
cg18654464	-0.00444659	0.00454754	0.330532
cg18654504	-0.00153739	0.0140531	0.913106
cg18654567	0.00305205	0.00358382	0.39646
cg18654622	0.00052392	0.00499298	0.91664
cg18654674	-0.0187217	0.0183579	0.310276
cg18654697	-0.0148758	0.0173241	0.392572
cg18654812	-0.00607452	0.00673981	0.369601
cg18654870	-0.00287834	0.00307665	0.351762
cg18654877	0.007405	0.0120217	0.539313
cg18654931	0.0130161	0.00650163	0.0479963
cg18654932	-0.00854394	0.00511351	0.0978767
cg18654954	0.00021776	0.00950617	0.98177
cg18654956	-0.00660072	0.0100734	0.513802
cg18654960	0.0156537	0.0160777	0.332592
cg18654971	0.000835516	0.00267784	0.755682
cg18654979	0.00550017	0.00651883	0.400831
cg18654983	-0.00219787	0.00551341	0.691007
cg18655025	0.00841496	0.0056184	0.137349
cg18655071	0.00171628	0.00889787	0.847439
cg18655081	-1.06827e-05	0.00119987	0.992914
cg18655101	0.000428321	0.00108161	0.692945
cg18655113	0.0118917	0.0112321	0.292276
cg18655128	0.0156409	0.0130551	0.233722
cg18655173	-0.00452309	0.00654258	0.490959
cg18655348	0.00717489	0.00495647	0.150862
cg18655369	-0.0358629	0.0193922	0.0673613
cg18655384	-0.0106459	0.00762837	0.165937
cg18655410	0.0101429	0.0128261	0.430932
cg18655438	0.0117747	0.00654849	0.0751813
cg18655494	0.0131765	0.0184977	0.477919
cg18655522	-0.00821573	0.0131909	0.534812
cg18655534	0.00290665	0.00774041	0.708072
cg18655583	0.00772895	0.00573508	0.180812
cg18655584	-0.0127789	0.00630844	0.0454608
cg18655633	-0.00461766	0.010002	0.645318
cg18655657	0.00104507	0.000948671	0.273276
cg18655782	0.00151986	0.00120256	0.209224
cg18655807	-0.0222424	0.0206783	0.284677
cg18655880	-0.0170191	0.0107016	0.114916
cg18655894	-0.00373639	0.00509493	0.465058
cg18655898	0.00192245	0.00869936	0.825552
cg18655918	-0.00199294	0.00751255	0.791339
cg18655928	0.000542216	0.00212303	0.798941
cg18655984	-0.00589329	0.00804288	0.465435
cg18655997	0.00794943	0.00398045	0.0485297
cg18656024	0.00409729	0.00834835	0.62465
cg18656127	-0.00938025	0.00895049	0.297158
cg18656132	0.0137891	0.0112746	0.224195
cg18656136	0.000455737	0.00483615	0.925111
cg18656170	-0.00744274	0.00352667	0.0373175
cg18656183	0.000793542	0.00770669	0.918195
cg18656195	0.00307207	0.00311231	0.325991
cg18656216	-0.0166005	0.0134954	0.221554
cg18656265	0.00113742	0.00166907	0.497148
cg18656267	-0.010301	0.00892489	0.251174
cg18656310	0.0013799	0.00397949	0.729506
cg18656341	0.00705557	0.0053724	0.192087
cg18656366	0.000824333	0.00282773	0.771259
cg18656414	0.00818148	0.00467251	0.0830159
cg18656468	0.00110812	0.00808667	0.891282
cg18656581	-0.00115057	0.00264865	0.664936
cg18656583	0.00231515	0.00214153	0.282264
cg18656627	0.00771326	0.0123131	0.532461
cg18656630	0.00165659	0.00570189	0.772009
cg18656644	0.00377748	0.0036346	0.301168
cg18656647	0.0034444	0.0149216	0.817916
cg18656662	-0.00791229	0.0153529	0.607437
cg18656667	-0.000845879	0.00116103	0.467974
cg18656690	-0.00964435	0.00870458	0.270535
cg18656708	-0.000241304	0.0045292	0.957617
cg18656725	0.00437757	0.00893186	0.625132
cg18656765	0.000712565	0.0015821	0.653402
cg18656776	0.00433251	0.00566388	0.446111
cg18656829	-0.00424953	0.0022929	0.0667812
cg18656860	0.00062847	0.00172258	0.716
cg18656873	-0.00709108	0.00695752	0.31057
cg18656903	5.01517e-05	0.00898043	0.995555
cg18656962	-0.0113713	0.012898	0.38009
cg18657094	-0.00503353	0.00377308	0.185213
cg18657140	-0.00865461	0.0138061	0.532174
cg18657188	-0.00274825	0.00909303	0.763099
cg18657303	-0.00242397	0.00665832	0.716588
cg18657321	-0.00290532	0.00829763	0.726971
cg18657341	0.00298514	0.00509819	0.559511
cg18657360	-0.010377	0.00601864	0.0877724
cg18657389	-0.030266	0.0158187	0.0585685
cg18657419	-0.00203452	0.00860314	0.813539
cg18657559	0.0161508	0.019891	0.418741
cg18657576	-0.000109751	0.00847133	0.989689
cg18657579	0.00218175	0.00650881	0.738176
cg18657643	0.00728874	0.0100628	0.470557
cg18657700	0.011751	0.0109901	0.287538
cg18657751	-0.00421238	0.0076911	0.585122
cg18657752	-0.017962	0.0227761	0.432192
cg18657788	0.00888046	0.00366777	0.0172713
cg18657917	-0.0040356	0.00641282	0.530586
cg18657953	0.0113403	0.0177476	0.524301
cg18657977	0.000255791	0.00361383	0.943713
cg18657988	-0.0102276	0.00898963	0.257962
cg18658046	0.00798106	0.0153333	0.603862
cg18658096	-0.00274451	0.00110727	0.0148625
cg18658141	0.00290024	0.00716356	0.686445
cg18658151	0.0161223	0.0194987	0.410298
cg18658186	0.0114893	0.0101228	0.259095
cg18658193	0.00348781	0.00677108	0.607617
cg18658230	-0.00681125	0.00608788	0.265897
cg18658231	0.000607947	0.00544377	0.911303
cg18658351	-0.00600836	0.00497234	0.22976
cg18658371	-8.42038e-05	0.00146101	0.954155
cg18658397	-0.000151901	0.00224906	0.946287
cg18658556	-0.002781	0.0155049	0.858016
cg18658584	0.0135223	0.0249668	0.589291
cg18658663	-0.00813961	0.00485348	0.0966525
cg18658672	-0.00285858	0.00428129	0.505869
cg18658674	-0.00216917	0.0162259	0.89392
cg18658709	0.000719574	0.00687986	0.91691
cg18658787	-0.00260553	0.0100814	0.796592
cg18658860	0.00375551	0.0100644	0.709829
cg18658864	0.00132362	0.0013243	0.31997
cg18658890	-0.00846169	0.0175985	0.631695
cg18658892	-0.0160575	0.0199731	0.423329
cg18658947	0.0132573	0.0153303	0.389231
cg18659022	-0.00216115	0.00216609	0.320824
cg18659028	0.00345491	0.00593493	0.561788
cg18659081	-0.00236786	0.0108237	0.827277
cg18659109	0.0283026	0.0120755	0.021067
cg18659153	-0.00838122	0.00881634	0.344076
cg18659191	0.00278332	0.00749444	0.711136
cg18659248	0.00113848	0.00539795	0.833387
cg18659290	0.00139541	0.00797428	0.861442
cg18659362	-0.00483655	0.0118277	0.683475
cg18659398	-0.00292714	0.00667152	0.661788
cg18659406	0.00122428	0.00416778	0.769559
cg18659424	-0.00866002	0.0135476	0.524134
cg18659450	0.000996974	0.00466502	0.831206
cg18659460	0.0115968	0.00962815	0.231254
cg18659483	0.0168258	0.025984	0.518763
cg18659526	-0.000943251	0.00685937	0.890902
cg18659586	0.00177	0.0127067	0.889496
cg18659676	-0.00742771	0.00734462	0.314307
cg18659719	0.0201913	0.0131172	0.126888
cg18659728	-0.000889758	0.00451017	0.84401
cg18659801	-0.00305535	0.00720167	0.672291
cg18659867	-0.0088967	0.00912704	0.33203
cg18659923	0.00342964	0.00456858	0.454596
cg18659937	-0.00484315	0.0110441	0.661949
cg18659996	-0.00148755	0.0050588	0.769327
cg18660045	0.00593284	0.00632495	0.350502
cg18660064	-0.00171146	0.00261115	0.513687
cg18660087	0.00330695	0.00371621	0.375671
cg18660127	-0.00773659	0.010352	0.456607
cg18660166	-0.00734316	0.00709761	0.303353
cg18660205	0.0157735	0.0132298	0.235975
cg18660208	0.000472994	0.00480376	0.921762
cg18660248	0.0088816	0.014093	0.529992
cg18660278	0.00105182	0.0158403	0.947191
cg18660329	0.000548848	0.00974041	0.955177
cg18660345	-0.00805294	0.0127818	0.530112
cg18660363	-0.00223961	0.00323746	0.490679
cg18660468	-0.00253896	0.0108069	0.814737
cg18660562	-0.00507628	0.0034895	0.148875
cg18660563	-8.46103e-05	0.00111365	0.93959
cg18660689	0.00479827	0.00694307	0.491112
cg18660842	0.00718106	0.00546887	0.192161
cg18660891	0.000357141	0.00212275	0.86673
cg18660898	-0.0111758	0.00859834	0.196672
cg18660976	-0.000575113	0.00129282	0.65739
cg18660980	1.36059e-05	0.00424259	0.997448
cg18661060	-0.000631845	0.00411458	0.878264
cg18661135	0.00818725	0.012704	0.520751
cg18661205	-0.00840296	0.00657517	0.204214
cg18661237	0.00528658	0.0057993	0.364177
cg18661246	-0.00240193	0.0114537	0.834322
cg18661314	0.0020817	0.00494676	0.674789
cg18661379	-0.00631048	0.00928418	0.498263
cg18661413	0.00485896	0.0094093	0.606716
cg18661463	0.0244987	0.026058	0.349402
cg18661559	-0.00858712	0.00444864	0.0564049
cg18661607	0.00409179	0.00473385	0.389455
cg18661641	-0.00423974	0.00922953	0.646968
cg18661689	-0.000711202	0.0127037	0.955467
cg18661788	-0.0094136	0.00945181	0.321675
cg18661819	-0.0013776	0.00280606	0.624546
cg18661868	-0.0152313	0.00739979	0.0421574
cg18661872	-0.00956173	0.023092	0.679709
cg18661884	-0.00365314	0.00882227	0.679701
cg18662080	0.00876257	0.0138454	0.528252
cg18662099	-0.0278995	0.0308775	0.368403
cg18662105	-0.000394303	0.00119797	0.742736
cg18662228	0.0540837	0.0429047	0.210403
cg18662262	0.0247907	0.0253904	0.331232
cg18662303	-0.006865	0.00788801	0.386217
cg18662339	0.00233082	0.00221448	0.295091
cg18662365	0.00638402	0.00502758	0.207103
cg18662507	0.0137997	0.0165404	0.406098
cg18662555	0.00489091	0.0132461	0.712734
cg18662613	0.00258174	0.00554494	0.642512
cg18662644	-0.0017387	0.00526428	0.741877
cg18662671	0.0220466	0.0242403	0.365272
cg18662975	0.0198505	0.0259807	0.446636
cg18663033	-0.0232975	0.00786063	0.00379811
cg18663063	-0.0201718	0.0122931	0.10396
cg18663091	-0.00828457	0.00872727	0.34477
cg18663133	-0.00432335	0.00561428	0.443078
cg18663139	0.000286684	0.0116831	0.980472
cg18663232	-0.00133616	0.00470063	0.776806
cg18663259	-0.0370939	0.0388452	0.341924
cg18663307	-0.0110794	0.0150197	0.46245
cg18663325	0.000162116	0.00137553	0.906417
cg18663341	0.00616128	0.00359788	0.0899083
cg18663382	-0.00843066	0.0052948	0.114484
cg18663498	-0.00105096	0.00236556	0.657804
cg18663499	0.000551309	0.000920427	0.550547
cg18663513	-0.0028562	0.00291139	0.328939
cg18663560	0.0211503	0.014647	0.151866
cg18663602	-0.00869811	0.00638791	0.176367
cg18663621	0.00558021	0.00587405	0.344415
cg18663670	0.00371563	0.00466058	0.427197
cg18663768	0.0179015	0.0068899	0.010786
cg18663807	0.00636152	0.00499063	0.205372
cg18663839	0.0129813	0.0188784	0.49328
cg18663859	0.00266964	0.00388497	0.493566
cg18663886	0.00623828	0.00756955	0.411828
cg18664013	-0.0125868	0.0088962	0.16022
cg18664076	0.00273551	0.00113322	0.0176001
cg18664095	0.00271795	0.00441388	0.539443
cg18664260	-0.00195748	0.0124617	0.875499
cg18664336	-0.000673992	0.00161872	0.67803
cg18664369	-0.00845168	0.00811026	0.299879
cg18664451	0.00911251	0.0171945	0.597309
cg18664461	0.00577587	0.0131573	0.661619
cg18664478	0.00588716	0.00743309	0.430223
cg18664508	0.00329008	0.00914981	0.71992
cg18664540	-0.00288336	0.0111904	0.797196
cg18664548	0.0234505	0.0194699	0.231259
cg18664595	0.00161172	0.00654377	0.805956
cg18664596	-0.00207372	0.0160838	0.89767
cg18664658	-0.0015825	0.00446702	0.723887
cg18664667	0.00693012	0.00758373	0.363012
cg18664712	-0.00212397	0.00457775	0.643673
cg18664773	-0.000228337	0.000996443	0.819218
cg18664856	0.00913027	0.00520597	0.0825272
cg18664866	0.0263575	0.0207639	0.207247
cg18664869	-0.0136911	0.00866268	0.117157
cg18664899	-0.00754551	0.00421919	0.0767437
cg18664900	-0.00401548	0.00355263	0.26106
cg18664912	0.0031053	0.0137624	0.821945
cg18664915	0.0101645	0.00753898	0.180623
cg18664918	-0.00633575	0.00620615	0.309774
cg18664965	-0.00652631	0.0112156	0.561945
cg18664977	-0.00101591	0.0046181	0.826331
cg18664993	-0.00944838	0.00909778	0.301525
cg18665023	0.00139424	0.0015253	0.362875
cg18665036	0.00325055	0.00216329	0.136095
cg18665103	-0.0108479	0.00605692	0.0763197
cg18665117	-0.000730024	0.00114944	0.526805
cg18665120	0.00890171	0.00476896	0.0648882
cg18665156	0.00747795	0.00335017	0.0278389
cg18665181	0.00616345	0.00507115	0.227078
cg18665240	-6.58465e-05	0.00366457	0.9857
cg18665259	0.0176675	0.0166656	0.291645
cg18665334	0.000747263	0.0114373	0.948037
cg18665350	0.00183763	0.0126065	0.884397
cg18665384	0.0132389	0.00819836	0.109501
cg18665422	-0.0049298	0.00382052	0.199905
cg18665513	0.00586538	0.0112848	0.604381
cg18665563	-0.00835828	0.0064867	0.200536
cg18665569	-0.00234852	0.00506144	0.643655
cg18665594	0.0168171	0.0148405	0.259845
cg18665648	-0.000868005	0.00233211	0.710534
cg18665687	0.0101629	0.00501279	0.0452825
cg18665793	0.000309618	0.00591904	0.958387
cg18665816	-0.0004991	0.00989279	0.959864
cg18665871	-0.00481758	0.00550166	0.383314
cg18665877	0.00541273	0.00370183	0.146828
cg18665943	-0.00302779	0.0034207	0.378205
cg18665996	0.00725786	0.0093166	0.437805
cg18666004	-0.00122059	0.00342723	0.722482
cg18666075	0.00953214	0.0121049	0.432874
cg18666101	-0.00429557	0.01377	0.755726
cg18666104	-0.00867111	0.0237897	0.716262
cg18666238	-0.000317966	0.001071	0.767169
cg18666241	0.00594484	0.00385451	0.126158
cg18666249	0.00550985	0.0217203	0.800269
cg18666275	0.000984145	0.00404912	0.808463
cg18666308	-0.00225454	0.00244195	0.358097
cg18666327	-0.0107392	0.0200129	0.592728
cg18666330	-0.000584842	0.00491322	0.905487
cg18666379	-0.000516141	0.0113254	0.963741
cg18666454	0.00738633	0.00491178	0.135785
cg18666492	-0.003146	0.0190516	0.869175
cg18666552	0.00735872	0.010332	0.477983
cg18666588	-0.00874706	0.00551369	0.1158
cg18666630	0.0169855	0.00871417	0.0540752
cg18666649	0.0202966	0.0254397	0.426857
cg18666748	0.00165209	0.00577122	0.775269
cg18666853	0.0301077	0.0260883	0.251222
cg18666944	0.00958092	0.014437	0.50845
cg18666982	0.0105349	0.00858608	0.222715
cg18667086	0.0136648	0.012062	0.259971
cg18667130	-0.00318524	0.00716839	0.657753
cg18667192	0.000651496	0.00682729	0.924168
cg18667222	-0.0236808	0.0198241	0.23509
cg18667301	-0.0109813	0.00848071	0.198352
cg18667319	-0.000918984	0.00832131	0.912284
cg18667426	-0.000426629	0.00128423	0.740429
cg18667499	-0.000176117	0.00125813	0.888955
cg18667511	0.00038307	0.00776282	0.960741
cg18667648	0.00953254	0.0063982	0.139404
cg18667659	0.00259854	0.00898232	0.772955
cg18667738	0.00547104	0.00471274	0.248445
cg18667756	-0.000517177	0.00242495	0.831548
cg18667854	-0.00254552	0.00381078	0.505686
cg18667929	-0.00441395	0.0188078	0.814931
cg18667943	-0.00542611	0.00289979	0.0642394
cg18667951	0.00104775	0.00432559	0.809104
cg18668020	0.0195579	0.0262304	0.457645
cg18668041	0.00290686	0.00378512	0.444314
cg18668068	0.00824347	0.0231031	0.721984
cg18668092	0.00629218	0.00531213	0.239026
cg18668110	-0.00690925	0.0120534	0.567783
cg18668183	-0.00261814	0.00444393	0.55709
cg18668284	-0.0131676	0.0177273	0.459352
cg18668308	0.00113876	0.00405418	0.779378
cg18668325	-0.00253579	0.00408045	0.535719
cg18668382	-0.00124836	0.00310441	0.688451
cg18668405	-0.00811219	0.0135592	0.551006
cg18668449	0.0185046	0.00689767	0.00854576
cg18668503	-0.000705799	0.00190126	0.711254
cg18668540	0.00895935	0.0171255	0.602022
cg18668578	-0.0121411	0.00948284	0.203392
cg18668647	0.00529855	0.00424827	0.215229
cg18668660	0.00847395	0.0094087	0.369938
cg18668679	0.00110304	0.00581195	0.84986
cg18668685	-0.00933647	0.0165096	0.572989
cg18668753	-0.00813038	0.00542446	0.137066
cg18668780	-0.00288126	0.00280263	0.306404
cg18668793	0.00672837	0.00662225	0.312069
cg18668813	-7.48343e-05	0.00177911	0.966533
cg18668821	0.0232239	0.00974826	0.0190924
cg18668836	0.00220497	0.00422854	0.603206
cg18668872	-0.00414736	0.00436043	0.343828
cg18668982	-0.00663618	0.00802662	0.410335
cg18669020	0.0186245	0.0278468	0.50515
cg18669022	-0.018338	0.0328124	0.577497
cg18669040	0.00903551	0.00659448	0.173704
cg18669135	0.000175786	0.00742311	0.981154
cg18669139	-0.0159571	0.0181096	0.380355
cg18669159	0.0182906	0.0280846	0.516367
cg18669209	0.00459451	0.00551713	0.406958
cg18669210	0.00421044	0.00621484	0.499664
cg18669213	-0.00269615	0.00479722	0.575358
cg18669241	0.00512272	0.00373636	0.17343
cg18669303	-0.00676716	0.00550326	0.221708
cg18669346	0.00725837	0.00399497	0.0722314
cg18669373	0.0031592	0.00380033	0.407787
cg18669381	0.0141729	0.00792816	0.0768587
cg18669388	-0.0114116	0.0108303	0.294569
cg18669406	-0.0164031	0.0134922	0.226945
cg18669481	-0.0168955	0.0180954	0.35271
cg18669588	0.00178614	0.00534039	0.738734
cg18669590	-0.000976049	0.00553505	0.860384
cg18669627	-0.00330337	0.0102193	0.747182
cg18669654	-0.0029496	0.00273732	0.283827
cg18669672	0.00692608	0.011793	0.558324
cg18669682	-0.0039945	0.00668406	0.551447
cg18669687	0.00134983	0.00518035	0.794962
cg18669716	0.0113985	0.0246713	0.645075
cg18669815	-0.0133342	0.0047601	0.00611237
cg18669822	-0.0229388	0.0221026	0.30185
cg18669823	-0.0494525	0.0306095	0.109333
cg18669832	0.0034877	0.00779706	0.655619
cg18669861	6.87636e-05	0.00884154	0.99381
cg18669948	-0.0052879	0.00793643	0.506765
cg18669966	0.0010242	0.00329098	0.756285
cg18670008	-0.00308498	0.00380683	0.419647
cg18670035	0.0196628	0.0172043	0.255809
cg18670075	-0.00052546	0.00737395	0.943334
cg18670076	0.0143526	0.0107893	0.186457
cg18670092	8.31845e-05	0.00128323	0.948443
cg18670100	0.0113008	0.0083698	0.180004
cg18670128	0.0166604	0.00973384	0.0900703
cg18670168	0.00135325	0.0114192	0.905904
cg18670235	-0.00282488	0.00808033	0.727374
cg18670236	-0.0159202	0.017166	0.355939
cg18670258	-0.0018189	0.00173847	0.297961
cg18670278	0.00115881	0.00707667	0.870258
cg18670292	-0.00181313	0.0114746	0.874766
cg18670347	0.00122719	0.00218294	0.575256
cg18670350	-0.00230114	0.00405517	0.571675
cg18670373	-0.00290085	0.0035925	0.421311
cg18670461	0.00572109	0.022608	0.800745
cg18670483	0.0173683	0.0181583	0.341128
cg18670508	0.006611	0.0193789	0.73371
cg18670564	-0.000803271	0.00142336	0.573779
cg18670569	-0.000842666	0.00125693	0.504138
cg18670721	-0.000227838	0.00219782	0.917642
cg18670723	-0.00450376	0.00446216	0.315256
cg18670765	0.00950454	0.00500616	0.0605042
cg18670767	0.00152774	0.00684468	0.823834
cg18670770	-0.00356305	0.0179583	0.843129
cg18670801	0.0140898	0.013865	0.311979
cg18670829	0.00443311	0.00834675	0.596515
cg18670846	-0.0238608	0.0216825	0.273773
cg18670934	-0.00160719	0.00459135	0.727038
cg18670950	-0.0238527	0.0220016	0.280911
cg18670982	0.00250614	0.00713979	0.726319
cg18670995	-0.0154881	0.00864251	0.0761441
cg18671000	-0.0237203	0.0229371	0.303563
cg18671037	0.00111622	0.0117431	0.924462
cg18671081	0.00309327	0.00454897	0.49808
cg18671093	0.00953156	0.0102975	0.356871
cg18671107	-0.00994344	0.0102617	0.334889
cg18671115	0.0062173	0.00628657	0.325059
cg18671294	0.00896058	0.0132534	0.50054
cg18671318	-0.00896497	0.00547072	0.104415
cg18671364	0.00365196	0.00661314	0.582024
cg18671377	0.00800614	0.00666421	0.232448
cg18671554	0.024584	0.0156916	0.120345
cg18671654	-0.0312293	0.0171821	0.072127
cg18671660	0.0017464	0.0054316	0.748482
cg18671668	-0.0127613	0.00906269	0.1622
cg18671729	-0.00203749	0.00467639	0.663995
cg18671743	-0.013386	0.00987055	0.178105
cg18671773	0.00309235	0.00220924	0.164688
cg18671774	0.00130841	0.00157823	0.409059
cg18671784	-3.8562e-05	0.00156658	0.980411
cg18671812	-0.00311668	0.00606552	0.6085
cg18671854	0.00020359	0.00207023	0.921858
cg18671881	0.00196028	0.00289644	0.500103
cg18671932	-0.00295808	0.00641803	0.645869
cg18671945	0.000477143	0.00472688	0.919798
cg18671949	-4.01642e-05	0.00206488	0.98452
cg18671950	-0.00432417	0.00329134	0.19192
cg18671984	-0.00373885	0.00479361	0.437253
cg18671997	-0.00603469	0.00427172	0.160846
cg18672030	-0.00257882	0.0149336	0.863248
cg18672111	0.00656644	0.00567178	0.249728
cg18672115	-0.00215815	0.00486295	0.65815
cg18672324	-0.003203	0.00409544	0.436009
cg18672335	0.00228413	0.00694911	0.743075
cg18672389	-0.00328648	0.00408005	0.422443
cg18672421	0.000122488	0.000891636	0.891011
cg18672465	0.00215462	0.0137974	0.87622
cg18672534	0.00957598	0.0155728	0.540007
cg18672561	-0.00420663	0.00457405	0.359956
cg18672602	-6.1666e-05	0.00157634	0.968873
cg18672716	0.0103162	0.0102888	0.318443
cg18672759	0.00485481	0.00695326	0.486669
cg18672880	-0.000514467	0.00395661	0.896806
cg18672957	0.0102691	0.0237391	0.66625
cg18672959	0.000325128	0.00238773	0.891963
cg18672986	-0.000916182	0.00151566	0.546897
cg18672998	-0.0276939	0.0152527	0.0724179
cg18673163	-0.000563619	0.00121565	0.643916
cg18673246	0.00499396	0.00326791	0.129624
cg18673334	0.000933455	0.0046594	0.841623
cg18673377	-0.00305282	0.00607974	0.61668
cg18673401	-0.00133748	0.00243341	0.583797
cg18673409	0.0172704	0.0116171	0.140258
cg18673462	-0.00302208	0.00619628	0.626812
cg18673469	-0.00311843	0.00278142	0.264904
cg18673533	-0.00695583	0.011882	0.559591
cg18673618	0.000548104	0.00591076	0.926304
cg18673661	-0.00465992	0.0191512	0.808254
cg18673726	-0.00144338	0.00200126	0.472446
cg18673776	0.00949588	0.00825844	0.252952
cg18673825	0.000140495	0.00236951	0.952837
cg18673954	-0.00668738	0.00285427	0.0211129
cg18674033	-0.00882933	0.00698865	0.20939
cg18674060	0.002754	0.00541803	0.61236
cg18674234	-0.0180186	0.0169119	0.289241
cg18674252	-0.00122838	0.00584095	0.833858
cg18674267	0.0146926	0.0181116	0.419161
cg18674306	-0.00422006	0.0101407	0.678192
cg18674312	-0.0386468	0.0196461	0.0519369
cg18674340	0.000270297	0.00147799	0.855261
cg18674446	-0.00129342	0.00505318	0.798506
cg18674456	0.00215077	0.00406588	0.597991
cg18674464	0.00762369	0.0118856	0.522717
cg18674466	-0.00323468	0.00562539	0.566573
cg18674487	-0.00432517	0.0145092	0.766247
cg18674618	0.00352082	0.00376162	0.351535
cg18674643	-0.00198484	0.00452081	0.661576
cg18674653	0.00134078	0.0161528	0.934013
cg18674669	-0.0162391	0.0167798	0.335489
cg18674783	0.000312534	0.00234967	0.894451
cg18674828	0.00766613	0.00620707	0.219701
cg18674871	-0.00404045	0.0117091	0.730766
cg18674899	0.00590116	0.0123945	0.635033
cg18674914	-0.00318216	0.00530143	0.549701
cg18674956	-0.00264988	0.00606906	0.663327
cg18674980	-0.0088509	0.00584664	0.13322
cg18675043	0.00220972	0.0045605	0.629067
cg18675049	0.00642749	0.0118512	0.588785
cg18675097	-0.00497178	0.0110165	0.652747
cg18675128	0.00321289	0.00669935	0.632572
cg18675146	0.00143288	0.00570296	0.802134
cg18675173	0.00666605	0.0112503	0.554839
cg18675244	0.000831254	0.00123225	0.501496
cg18675358	0.00175097	0.00534419	0.743869
cg18675361	-0.00129783	0.00557825	0.816501
cg18675381	0.00135647	0.00142371	0.343005
cg18675416	-0.00726565	0.0121756	0.552031
cg18675466	0.00445666	0.014368	0.75707
cg18675517	0.002683	0.00107881	0.0145379
cg18675535	0.0118318	0.0209216	0.572979
cg18675607	-0.00393817	0.00632611	0.535014
cg18675610	0.000244102	0.00382551	0.94925
cg18675617	-0.000927625	0.005274	0.860739
cg18675623	-0.016203	0.0222488	0.468153
cg18675644	0.00156473	0.0107482	0.884546
cg18675735	-0.03019	0.0144986	0.0398701
cg18675840	0.012282	0.00937751	0.193288
cg18675847	0.00529138	0.0109844	0.63106
cg18675899	-0.00316442	0.0139902	0.821517
cg18675922	0.00288346	0.00589348	0.625727
cg18675951	-0.0089524	0.0126192	0.479712
cg18676033	-0.00249439	0.00217514	0.254212
cg18676053	0.0100205	0.015855	0.528822
cg18676054	0.00683571	0.00695504	0.328056
cg18676070	-0.00608375	0.0105195	0.564341
cg18676080	0.000698333	0.00463618	0.880573
cg18676082	0.00423834	0.006154	0.492599
cg18676110	-0.00011357	0.00124339	0.927406
cg18676123	0.000695864	0.00155523	0.655529
cg18676162	-0.0077639	0.00597842	0.197049
cg18676237	0.00411176	0.00242775	0.0934451
cg18676273	-0.00864071	0.0106029	0.417046
cg18676290	0.00649604	0.0127342	0.611089
cg18676313	0.00538822	0.00273416	0.0515226
cg18676350	0.000433799	0.010487	0.967087
cg18676393	-0.00206887	0.00133496	0.124356
cg18676420	0.0224953	0.0235774	0.342333
cg18676424	-0.00153136	0.00421275	0.716995
cg18676457	0.00117156	0.00588896	0.842712
cg18676500	-0.000873692	0.00420662	0.83589
cg18676539	0.00521449	0.00429952	0.22806
cg18676586	0.00577569	0.0145359	0.691965
cg18676615	0.00487252	0.00681502	0.476294
cg18676679	0.0107919	0.0104639	0.304868
cg18676790	-0.00381938	0.00688487	0.580305
cg18676803	0.00240523	0.00151548	0.115645
cg18676805	0.00273618	0.00562016	0.627429
cg18676867	0.00566774	0.00477652	0.238203
cg18676885	-0.00160652	0.00748753	0.830548
cg18676918	-0.00139799	0.00351696	0.691846
cg18676949	0.00964104	0.00793049	0.226964
cg18676958	-0.00349035	0.0113103	0.758269
cg18677021	0.0010197	0.0083105	0.902591
cg18677034	0.00133098	0.00476017	0.780357
cg18677101	-0.0139969	0.0150055	0.353176
cg18677121	-0.0177886	0.00935217	0.0600377
cg18677148	-0.0133558	0.0133274	0.318698
cg18677212	-0.0118204	0.00844317	0.16461
cg18677253	0.014113	0.00991233	0.157622
cg18677278	-0.00221583	0.00517961	0.669718
cg18677473	-0.000373721	0.00184319	0.839736
cg18677548	0.00604543	0.0086848	0.487985
cg18677603	-0.0196163	0.0185265	0.292232
cg18677685	0.0076447	0.0110801	0.491824
cg18677699	-0.0338036	0.0203633	0.100042
cg18677716	-0.000612186	0.00826992	0.941138
cg18677732	-0.0188193	0.0150104	0.212856
cg18677773	-0.0069104	0.00740733	0.353112
cg18677795	-0.0137744	0.0125347	0.274448
cg18677812	0.00967671	0.00545463	0.079101
cg18677834	0.00413685	0.00490158	0.400693
cg18677860	0.00296754	0.0109509	0.786959
cg18677862	0.000701331	0.00522299	0.893453
cg18677871	0.000482483	0.0118754	0.967673
cg18677906	0.00955864	0.00843071	0.259594
cg18677965	-0.0016991	0.00156626	0.280611
cg18678067	-0.00236688	0.00260384	0.365538
cg18678107	-0.00703083	0.00881117	0.426793
cg18678121	0.00251298	0.00423528	0.55429
cg18678174	0.0118694	0.0105676	0.264047
cg18678177	0.00237836	0.0149401	0.873838
cg18678185	-0.00992367	0.00482956	0.0425082
cg18678186	0.00649284	0.00721385	0.370255
cg18678231	0.00364935	0.0040044	0.364311
cg18678305	0.00457205	0.0113928	0.689049
cg18678316	0.010042	0.0061323	0.104657
cg18678353	-0.00101489	0.00252206	0.688244
cg18678389	0.000836529	0.00429406	0.845936
cg18678421	-0.00376235	0.001937	0.0549062
cg18678492	0.0150191	0.0247329	0.54506
cg18678599	-0.0145261	0.0198966	0.46705
cg18678635	0.00852546	0.00506661	0.0955579
cg18678643	-0.00171395	0.00763187	0.822766
cg18678645	0.0140375	0.0318893	0.660746
cg18678704	-0.0108711	0.0124638	0.38518
cg18678706	-0.000499885	0.0102774	0.961304
cg18678716	6.9282e-05	0.0524745	0.998949
cg18678763	-0.00126542	0.00298625	0.672658
cg18678782	0.0104955	0.0175685	0.551587
cg18678812	-0.000929376	0.00123288	0.452724
cg18678851	0.00728348	0.00443599	0.10375
cg18678938	0.00538013	0.0101461	0.597104
cg18678971	-0.00354944	0.00725208	0.625604
cg18679069	-0.0017133	0.00397521	0.667399
cg18679088	-0.00673106	0.00311205	0.0329323
cg18679164	0.00766967	0.00423735	0.073297
cg18679190	0.00148128	0.00399893	0.711854
cg18679194	-0.00432701	0.00939873	0.646242
cg18679236	-0.0108397	0.0137346	0.431849
cg18679266	-0.00305607	0.00416976	0.465326
cg18679274	0.00270965	0.00616666	0.661318
cg18679299	0.000152319	0.00117365	0.896999
cg18679318	-0.00307334	0.0122433	0.802312
cg18679324	0.0186721	0.019586	0.342717
cg18679410	-0.00290582	0.00359223	0.420483
cg18679416	-0.0190231	0.0169205	0.263591
cg18679444	0.0185254	0.0188982	0.329316
cg18679596	-0.00196854	0.00973905	0.840227
cg18679615	0.00302639	0.0103367	0.770296
cg18679635	-0.00272081	0.00386864	0.483504
cg18679712	0.00136698	0.00105972	0.200042
cg18679732	-0.00101392	0.00615671	0.869525
cg18679753	-0.00137213	0.00411015	0.739201
cg18679782	-0.000762023	0.00196997	0.699712
cg18679830	-6.2905e-05	0.00737698	0.993213
cg18679856	-0.00394129	0.00222847	0.0800087
cg18679869	0.00785879	0.00710298	0.271205
cg18679886	0.00235093	0.00188151	0.214402
cg18679976	0.00170027	0.00491582	0.730162
cg18680035	0.00407991	0.0070028	0.561467
cg18680061	-0.000506261	0.00114127	0.658293
cg18680065	0.00173087	0.00447282	0.699597
cg18680107	-0.00144748	0.00302773	0.633641
cg18680181	-0.00882359	0.0089665	0.32746
cg18680199	0.00319889	0.00307947	0.301412
cg18680211	0.00968327	0.00994702	0.332661
cg18680280	-0.000157138	0.00434041	0.971192
cg18680328	0.00795058	0.00835243	0.343448
cg18680335	-0.0285478	0.00921634	0.00253315
cg18680346	-0.000787359	0.0015782	0.618949
cg18680439	0.0042832	0.00805053	0.595879
cg18680587	0.00550904	0.00848325	0.517568
cg18680612	-0.020605	0.0188918	0.278033
cg18680626	0.0110661	0.0182558	0.545775
cg18680650	-0.00549576	0.00393943	0.166087
cg18680748	0.00171988	0.00816323	0.833561
cg18680767	0.0142307	0.012423	0.254731
cg18680834	0.00934289	0.0172101	0.588425
cg18680853	0.000893677	0.00372791	0.811033
cg18680860	-0.00715177	0.00548897	0.19559
cg18680920	-0.000432546	0.00975996	0.964739
cg18680957	-0.000549855	0.01013	0.956821
cg18680969	-0.010344	0.0138574	0.457141
cg18680977	0.0621708	0.0230988	0.00833878
cg18681014	-0.00127373	0.0111202	0.909037
cg18681028	-0.0069992	0.0131271	0.595089
cg18681184	-0.00276699	0.00935175	0.767936
cg18681212	0.00304446	0.00860476	0.724226
cg18681287	0.00410498	0.00350659	0.244523
cg18681352	0.00516516	0.00673128	0.444689
cg18681375	-0.00319912	0.00503415	0.526564
cg18681464	-0.0168898	0.0163479	0.304026
cg18681837	-0.00775517	0.0166523	0.642434
cg18681853	0.0198411	0.0149909	0.188672
cg18681905	0.00213663	0.00340352	0.531586
cg18681998	-0.000421892	0.00224386	0.851241
cg18682028	0.0112945	0.00490036	0.023243
cg18682041	-0.00291138	0.00595128	0.62577
cg18682080	-4.7406e-05	0.00122856	0.969297
cg18682087	0.00134909	0.00143194	0.348393
cg18682103	-0.00876479	0.00626976	0.165222
cg18682299	0.00547324	0.00643245	0.396869
cg18682380	-0.00209909	0.00593775	0.724446
cg18682381	-0.00377349	0.00836283	0.652806
cg18682423	-0.000436709	0.00218746	0.842166
cg18682447	-0.000114611	0.00181402	0.949749
cg18682549	0.00131877	0.0041215	0.749656
cg18682613	-0.000685841	0.00605245	0.910007
cg18682615	-0.00261712	0.015232	0.863928
cg18682650	0.0039464	0.00889935	0.658399
cg18682731	0.00105746	0.0119481	0.929653
cg18682772	-0.00547043	0.0133113	0.681979
cg18682781	-0.019122	0.0105564	0.0730783
cg18682873	0.00213126	0.00366748	0.562464
cg18682921	0.0159093	0.0102783	0.124817
cg18682923	-0.00240708	0.00650053	0.71195
cg18682936	2.79302e-05	0.00275065	0.991919
cg18682951	0.0161487	0.0146198	0.271995
cg18682974	-0.020174	0.0226935	0.376148
cg18683047	-0.00450563	0.0104738	0.667989
cg18683060	-0.0308005	0.0199206	0.125223
cg18683082	-0.0210292	0.0181691	0.249858
cg18683103	0.0177385	0.0192602	0.359273
cg18683132	-0.000965178	0.00143606	0.503069
cg18683143	-0.00286111	0.00479466	0.552037
cg18683228	-0.00898618	0.0167026	0.591766
cg18683292	0.00314274	0.0189607	0.868688
cg18683309	0.0077897	0.00417771	0.0651725
cg18683358	0.0164018	0.0148433	0.271814
cg18683448	0.00177329	0.00662504	0.789509
cg18683453	0.00137191	0.00498509	0.783728
cg18683471	-0.00197543	0.00843709	0.815358
cg18683499	-0.00919317	0.0092874	0.324634
cg18683500	-0.00171313	0.0080341	0.83158
cg18683523	0.00275505	0.00938521	0.769708
cg18683537	0.00302517	0.00554856	0.586818
cg18683586	-0.00308367	0.00967096	0.750498
cg18683604	-0.0023167	0.00473724	0.625885
cg18683606	-0.00564681	0.01862	0.762317
cg18683618	0.0116813	0.0127741	0.362681
cg18683691	0.00299032	0.00484515	0.538521
cg18683694	0.0110297	0.00975945	0.261113
cg18683707	0.00410659	0.00429516	0.341329
cg18683711	0.00334337	0.00471653	0.480059
cg18683720	-0.00199936	0.00114845	0.0847728
cg18683774	0.000262149	0.00151598	0.86306
cg18683875	-0.000769564	0.00177074	0.664788
cg18683912	0.0011267	0.00543579	0.836216
cg18683934	0.00439402	0.00875311	0.616774
cg18683958	0.00287744	0.00490404	0.558694
cg18684033	-0.00902874	0.00761268	0.238427
cg18684041	-0.000993377	0.00264207	0.707725
cg18684060	0.0024244	0.00470904	0.607802
cg18684128	-0.00590697	0.00559528	0.293646
cg18684142	0.0628597	0.0251304	0.0139959
cg18684180	0.00591845	0.00798044	0.460056
cg18684442	0.00366213	0.00675496	0.588929
cg18684595	0.00885289	0.00479775	0.0679651
cg18684612	0.00375356	0.0149921	0.802815
cg18684641	-0.00307907	0.00521419	0.556177
cg18684652	0.00261497	0.00573649	0.649487
cg18684672	0.0009569	0.00512759	0.852338
cg18684755	0.00636422	0.00515365	0.219763
cg18684863	-0.0108407	0.00753442	0.153323
cg18684879	0.0179263	0.00995946	0.0748869
cg18684887	0.00835152	0.0116246	0.474164
cg18684905	0.00495904	0.0111185	0.656549
cg18684951	-0.00437327	0.00869007	0.615895
cg18684993	0.00864322	0.00956204	0.368215
cg18684998	-0.0154186	0.0124976	0.220198
cg18685013	0.00112765	0.0107064	0.916329
cg18685034	0.00896211	0.00838031	0.287453
cg18685071	0.0112607	0.0119814	0.349563
cg18685080	-0.0151851	0.0121216	0.213224
cg18685081	0.00274496	0.0101234	0.786833
cg18685158	0.018048	0.00940649	0.0578772
cg18685170	-0.0080001	0.0109027	0.464805
cg18685240	0.00161422	0.00451008	0.721162
cg18685243	-0.0069987	0.0160932	0.664583
cg18685299	-0.0187687	0.021769	0.390652
cg18685330	0.00014885	0.00763149	0.984477
cg18685394	-0.0175583	0.0100967	0.0851103
cg18685408	-0.000262572	0.00219869	0.905181
cg18685455	-0.00680512	0.012721	0.59387
cg18685516	0.00020017	0.0041963	0.962049
cg18685561	-0.00483906	0.00484627	0.320442
cg18685565	0.000740762	0.00679664	0.913429
cg18685594	-0.00422801	0.00425038	0.322265
cg18685605	0.00210717	0.00639979	0.742651
cg18685639	0.00161656	0.00680666	0.812758
cg18685671	0.00465244	0.0055286	0.402064
cg18685681	7.52536e-05	0.00773845	0.99226
cg18685728	0.0101083	0.00721588	0.164359
cg18685745	0.00224324	0.00471422	0.635222
cg18685763	0.00881402	0.00788598	0.266381
cg18685808	-0.0013743	0.0149394	0.926889
cg18685821	0.0253815	0.0167023	0.131756
cg18685832	-0.0243036	0.019348	0.211996
cg18685835	-0.00139074	0.00438029	0.751526
cg18685836	0.00662025	0.00559003	0.239103
cg18685863	-0.000733088	0.0117115	0.950214
cg18685879	-0.00362853	0.00628614	0.565084
cg18685883	-0.000852606	0.00233718	0.71603
cg18685884	0.00099096	0.00237946	0.677962
cg18685911	-0.00519259	0.00450144	0.251438
cg18685915	0.00395013	0.00881126	0.654903
cg18685930	0.000585	0.0155717	0.970107
cg18685956	0.00050016	0.00162622	0.759057
cg18685995	-0.000836127	0.00173161	0.63025
cg18686108	0.000286554	0.00179487	0.873478
cg18686121	-0.0222927	0.0171375	0.19631
cg18686132	0.00478594	0.00497832	0.338692
cg18686153	-0.00411712	0.00944129	0.663721
cg18686155	-0.00309182	0.00356403	0.387742
cg18686165	-0.0170338	0.0140191	0.227209
cg18686168	0.0132487	0.0157169	0.401263
cg18686206	0.00252582	0.00804666	0.754254
cg18686217	0.00240073	0.00514482	0.641779
cg18686265	0.00058604	0.0112651	0.958614
cg18686270	-0.00753169	0.0117962	0.524619
cg18686333	-0.0079456	0.00960007	0.409833
cg18686498	0.00316921	0.00658598	0.631422
cg18686499	-0.00504015	0.00715924	0.483065
cg18686527	-0.000496248	0.00480115	0.917884
cg18686547	-0.0138736	0.00575052	0.0176619
cg18686576	-0.00088186	0.00192311	0.647546
cg18686655	-0.00684265	0.00406596	0.0955124
cg18686684	0.0224332	0.0203542	0.273045
cg18686702	-0.00728139	0.00728944	0.320256
cg18686703	0.00789719	0.0126264	0.533101
cg18686747	-0.0046996	0.00372473	0.209982
cg18686797	-0.00606288	0.0131526	0.645826
cg18686815	-0.00306858	0.00467379	0.512978
cg18686866	-0.00219667	0.00359642	0.542722
cg18686905	0.0110959	0.00843725	0.191483
cg18686911	0.00756601	0.00889995	0.39729
cg18686937	0.0100088	0.0226149	0.659027
cg18686963	-0.00371834	0.00436944	0.39681
cg18686966	0.0141386	0.00687555	0.0423523
cg18687055	0.00570989	0.0109177	0.602135
cg18687062	0.000503032	0.00915941	0.956312
cg18687085	-0.0138192	0.0124231	0.268641
cg18687160	0.0107322	0.0106751	0.317155
cg18687299	0.00270237	0.00654098	0.680385
cg18687314	-0.00623744	0.00981001	0.526344
cg18687347	-0.00367837	0.00855979	0.668319
cg18687468	0.00654713	0.0046797	0.164892
cg18687492	-0.00210694	0.00725923	0.772231
cg18687533	-0.00965159	0.00950358	0.312283
cg18687588	0.0174555	0.0095921	0.0717848
cg18687621	0.00748243	0.0107531	0.488142
cg18687624	0.0133925	0.0151571	0.379042
cg18687675	0.0025067	0.00586926	0.670232
cg18687685	0.00461004	0.00898878	0.609176
cg18687706	-0.00222875	0.0017226	0.198704
cg18687734	0.0244108	0.015461	0.117526
cg18687753	-0.00108279	0.00659165	0.869853
cg18687776	0.0104667	0.00611983	0.0903136
cg18687783	-0.000887013	0.0115307	0.938836
cg18687806	0.0051388	0.00432244	0.237309
cg18687809	-0.00926962	0.00904682	0.308011
cg18687845	0.00238339	0.00469632	0.612921
cg18687914	-0.000738598	0.00501165	0.883132
cg18688032	-0.00274262	0.00275077	0.321153
cg18688062	-0.0112041	0.0163204	0.493979
cg18688077	-0.00455841	0.00939701	0.628672
cg18688142	-0.0225907	0.0158437	0.157028
cg18688188	-0.0124919	0.0166461	0.454754
cg18688230	0.000286395	0.00193027	0.882349
cg18688267	-0.00366939	0.00367459	0.320407
cg18688293	0.00353983	0.00605238	0.559956
cg18688299	0.00986298	0.0114264	0.390107
cg18688305	0.000589391	0.00173734	0.735134
cg18688335	0.000212652	0.00575322	0.970589
cg18688336	0.0285993	0.0157156	0.0717812
cg18688392	0.00822793	0.0161033	0.610515
cg18688476	0.00272443	0.00759367	0.720518
cg18688522	0.00116826	0.00154971	0.452704
cg18688585	-0.00374237	0.00513451	0.467787
cg18688599	-0.00175718	0.00284496	0.538213
cg18688704	-0.0189992	0.010211	0.0657293
cg18688746	-0.00742914	0.012316	0.547733
cg18688984	-0.000771634	0.00835953	0.92664
cg18689082	-0.00912916	0.00566508	0.110227
cg18689130	-0.00252629	0.00286688	0.380325
cg18689223	0.00386538	0.00707512	0.586053
cg18689240	0.0182998	0.0134319	0.17613
cg18689248	0.0013063	0.00394402	0.741178
cg18689253	-0.000367276	0.00156955	0.815463
cg18689289	-0.00831306	0.00493391	0.0951298
cg18689295	0.0014757	0.00388552	0.704903
cg18689332	0.00386584	0.00720196	0.592614
cg18689402	-0.0525237	0.0413691	0.207162
cg18689434	-0.00279155	0.0118357	0.814025
cg18689454	0.0368801	0.018663	0.0508974
cg18689479	-0.0171722	0.00965201	0.078256
cg18689482	-0.000135573	0.0110508	0.990236
cg18689486	0.00119089	0.00310368	0.702014
cg18689503	-0.004216	0.00999265	0.673996
cg18689504	-0.00021268	0.00276216	0.938779
cg18689509	7.03793e-05	0.00342912	0.983666
cg18689573	0.00499001	0.00502902	0.323474
cg18689595	-3.91709e-05	0.00180763	0.982755
cg18689614	-0.0026772	0.00663393	0.687397
cg18689666	0.00238203	0.00188995	0.210471
cg18689691	0.00141281	0.00797338	0.859717
cg18689733	-0.00546638	0.00858606	0.525803
cg18689748	-0.00145566	0.00469398	0.757121
cg18689783	-0.00181494	0.00245501	0.461468
cg18689901	-0.00197111	0.00538668	0.715196
cg18689929	0.00145008	0.0097983	0.882646
cg18689930	9.03958e-05	0.00148164	0.951473
cg18689942	-0.026197	0.0157564	0.099518
cg18689958	-0.00043399	0.00180918	0.810913
cg18689998	-0.0120777	0.0129381	0.352811
cg18690019	-0.00275124	0.00448658	0.541126
cg18690093	-0.0253794	0.0201604	0.211006
cg18690271	-0.00092428	0.00731331	0.899682
cg18690282	-0.00148565	0.00680024	0.827508
cg18690301	0.00963088	0.00732182	0.191395
cg18690361	-0.0065493	0.0088156	0.459271
cg18690368	0.008987	0.0142535	0.529797
cg18690385	0.0104549	0.0109822	0.343399
cg18690395	-0.000842373	0.00101428	0.408229
cg18690483	-0.00209741	0.00640286	0.743919
cg18690501	0.00203377	0.00660699	0.758859
cg18690504	-0.00468539	0.0055502	0.400581
cg18690600	-0.0327498	0.0171025	0.0583615
cg18690618	0.0234388	0.00890911	0.00986393
cg18690705	0.00494249	0.0055159	0.372381
cg18690712	-0.000250576	0.00426257	0.953241
cg18690729	0.024578	0.0220305	0.267251
cg18690735	-0.00414006	0.0180071	0.81863
cg18690765	0.00454788	0.0119111	0.703406
cg18690769	-0.0016619	0.00727959	0.819882
cg18690816	0.00357162	0.00870847	0.682587
cg18690833	-0.00716166	0.00980539	0.466866
cg18690922	0.00433977	0.00574989	0.452169
cg18691000	-0.000322864	0.00823911	0.96882
cg18691050	0.0130418	0.0165666	0.433008
cg18691055	-0.00110903	0.00135357	0.414542
cg18691133	-0.00245667	0.0184325	0.894241
cg18691143	0.000849546	0.00792723	0.91487
cg18691226	0.00288685	0.00420582	0.494052
cg18691233	0.000613911	0.00994438	0.950898
cg18691242	0.000105479	0.00137548	0.939027
cg18691254	0.000328258	0.00316671	0.917648
cg18691328	0.00106175	0.0109163	0.922712
cg18691347	0.000926991	0.00494375	0.851643
cg18691399	-0.00122996	0.00433096	0.777004
cg18691434	0.00343142	0.00494322	0.489187
cg18691616	0.00220423	0.00900497	0.807129
cg18691626	0.0176825	0.0144908	0.225235
cg18691673	-0.00523035	0.005267	0.323087
cg18691720	-0.00694156	0.0129534	0.593227
cg18691746	0.0154267	0.0140373	0.274416
cg18691800	-0.0211513	0.0144075	0.145221
cg18691856	-0.00107938	0.00369111	0.770566
cg18691862	-0.00477676	0.00801963	0.552766
cg18691875	-0.00700722	0.00337557	0.0404722
cg18692015	8.79789e-05	0.00323935	0.978387
cg18692056	0.00719549	0.00337964	0.0357041
cg18692068	-0.000966773	0.0083226	0.907757
cg18692149	-0.0193685	0.02345	0.4108
cg18692195	0.00184824	0.00873463	0.83285
cg18692214	0.00692714	0.0067649	0.308314
cg18692273	-0.00468974	0.00671855	0.486779
cg18692276	0.00129486	0.00334264	0.6993
cg18692288	-9.00194e-05	0.0100727	0.992887
cg18692507	0.00506175	0.0103538	0.625999
cg18692596	0.000347155	0.00217688	0.873617
cg18692603	0.0112481	0.00773787	0.149175
cg18692621	0.0274389	0.0272839	0.316996
cg18692678	-0.0191375	0.0163493	0.244567
cg18692705	0.00346631	0.00927665	0.709448
cg18692817	-0.00565595	0.00630297	0.371689
cg18692955	0.00807269	0.00820069	0.327299
cg18693015	0.0043816	0.00485225	0.368694
cg18693069	0.0135899	0.0140527	0.335845
cg18693202	-0.00705431	0.0125192	0.574369
cg18693293	0.0200641	0.0125199	0.112182
cg18693308	-0.0108075	0.0112492	0.339003
cg18693333	-0.00279539	0.00396511	0.482451
cg18693345	-0.00666361	0.0134543	0.621492
cg18693346	-0.00406535	0.0060562	0.503595
cg18693371	0.00438344	0.00551751	0.428809
cg18693395	-0.00653028	0.00468453	0.166405
cg18693399	0.00981183	0.00583347	0.0956911
cg18693412	-0.0022159	0.00383101	0.564286
cg18693421	-0.00243243	0.00243069	0.319379
cg18693474	-0.00132868	0.00670271	0.843267
cg18693479	-0.00312721	0.00613293	0.611241
cg18693528	-0.0044015	0.00438817	0.318264
cg18693531	-0.015428	0.0180674	0.395194
cg18693547	-0.00418443	0.0122611	0.733611
cg18693576	0.0125272	0.0114827	0.27791
cg18693627	-0.00526259	0.0103096	0.610857
cg18693636	-0.00376806	0.00656628	0.567358
cg18693640	0.00351695	0.00401898	0.383624
cg18693673	-0.00314054	0.00720497	0.663859
cg18693704	-0.00373257	0.00924437	0.687246
cg18693722	-0.00606482	0.00636174	0.342723
cg18693755	-0.000411056	0.00664058	0.950766
cg18693822	-0.00934951	0.0191302	0.626103
cg18693894	0.00864163	0.0100016	0.389641
cg18693924	-0.00547358	0.00420798	0.196329
cg18693940	-0.0105066	0.0110387	0.343495
cg18693959	-0.016245	0.0185512	0.383301
cg18693985	0.00312546	0.00910423	0.732095
cg18694033	-0.019608	0.0185446	0.292902
cg18694169	-0.0127105	0.0122054	0.300209
cg18694192	0.00968372	0.00454156	0.0354356
cg18694313	-0.0016295	0.00829364	0.844636
cg18694418	-0.00149532	0.0116923	0.898494
cg18694483	0.0118865	0.0202691	0.558906
cg18694531	-0.00264821	0.00480973	0.58314
cg18694535	0.00461618	0.00509313	0.366927
cg18694540	0.00110793	0.00447615	0.805014
cg18694561	0.0054139	0.00888619	0.543741
cg18694586	0.00726727	0.00589278	0.220374
cg18694631	0.0022447	0.0153611	0.884114
cg18694685	-0.00199731	0.0100242	0.842472
cg18694755	0.0109797	0.0106232	0.303835
cg18694758	-0.0071755	0.00729628	0.327761
cg18694763	0.00417226	0.0145652	0.775123
cg18694780	-0.00187932	0.00238707	0.432973
cg18694815	-0.00116839	0.00276166	0.673149
cg18694877	0.000868981	0.00179789	0.629915
cg18694936	0.00256466	0.00420597	0.543399
cg18695035	-0.00428196	0.00922955	0.643699
cg18695069	-0.00145189	0.00611699	0.812868
cg18695135	0.00756106	0.0103846	0.468252
cg18695143	0.00552262	0.0106033	0.60363
cg18695152	-0.00212981	0.014035	0.87969
cg18695221	0.00269348	0.0045799	0.557785
cg18695248	0.00256889	0.00814793	0.753205
cg18695259	0.00517255	0.00478392	0.282193
cg18695263	0.00492947	0.00449719	0.275658
cg18695277	0.00808948	0.0197361	0.682769
cg18695427	0.00474574	0.004331	0.275814
cg18695429	-0.0037527	0.00490402	0.445938
cg18695435	0.00234104	0.00732852	0.750058
cg18695441	0.0194209	0.0122795	0.116905
cg18695500	0.00193208	0.0029019	0.507073
cg18695509	0.00310927	0.00366398	0.398128
cg18695543	0.00197605	0.012572	0.875421
cg18695564	0.0115048	0.0237117	0.628599
cg18695575	0.00376534	0.00655081	0.566724
cg18695619	-0.00257795	0.00506895	0.61217
cg18695665	-0.00168937	0.00654257	0.796774
cg18695670	0.00579873	0.0100252	0.564284
cg18695689	0.00430548	0.00524682	0.413832
cg18695746	-0.00317871	0.00506022	0.531321
cg18695750	-0.00153937	0.00828824	0.853034
cg18695778	0.000761157	0.00147467	0.606886
cg18695800	0.00383997	0.00315437	0.226337
cg18695821	0.0286967	0.0157892	0.0721359
cg18695839	0.000502849	0.00202859	0.804735
cg18695881	0.00666033	0.00472542	0.161799
cg18695912	-0.00582733	0.00447954	0.196291
cg18695917	-0.00206507	0.00210849	0.329742
cg18695931	0.000923226	0.00235135	0.695423
cg18695967	0.0116533	0.0205741	0.572387
cg18696027	-0.0193473	0.0217463	0.375773
cg18696115	0.00762533	0.0106389	0.475203
cg18696159	-0.00479326	0.0066553	0.473072
cg18696218	-0.00496312	0.00603864	0.413092
cg18696237	0.00498748	0.00613265	0.417997
cg18696240	-0.0103105	0.0124985	0.411369
cg18696321	-0.00231936	0.00503945	0.646342
cg18696325	-0.00109195	0.00201167	0.588471
cg18696330	-0.00349777	0.00382339	0.362478
cg18696348	5.28413e-05	0.00878608	0.995213
cg18696361	-0.0101235	0.0102738	0.326822
cg18696449	-0.0233705	0.0175735	0.186584
cg18696495	0.0248573	0.0115778	0.0342119
cg18696523	0.00687386	0.00611949	0.264011
cg18696526	0.000425915	0.00336348	0.899488
cg18696535	-0.0121594	0.0133638	0.365079
cg18696538	0.0219754	0.0226288	0.33383
cg18696576	-0.0031956	0.0107944	0.767811
cg18696632	-0.0111538	0.00911745	0.224074
cg18696692	0.00286558	0.0026697	0.285688
cg18696693	0.0105721	0.00877282	0.231009
cg18696720	-0.00278582	0.0040501	0.493145
cg18696790	0.0118861	0.0182533	0.516427
cg18696799	0.012222	0.0081617	0.137419
cg18696805	0.000454523	0.00713915	0.949363
cg18696812	9.66881e-05	0.00871204	0.991167
cg18696822	-0.0102602	0.0119736	0.393548
cg18696849	0.00188815	0.00438633	0.667785
cg18696900	-0.00282987	0.00500375	0.572967
cg18696946	0.000826829	0.0112455	0.941535
cg18697006	0.00287885	0.00233526	0.22055
cg18697049	-0.00031295	0.00165293	0.850217
cg18697089	0.00608991	0.00568334	0.286508
cg18697121	-0.0032209	0.0101937	0.752684
cg18697143	-0.00314232	0.00604051	0.604068
cg18697160	0.00356185	0.00406213	0.382674
cg18697163	-0.00197501	0.00416371	0.636293
cg18697172	0.00024473	0.00649451	0.970016
cg18697323	-0.000246362	0.00577322	0.966047
cg18697348	-0.00515266	0.0120393	0.669582
cg18697351	-0.00417182	0.00758493	0.583536
cg18697487	-0.00231811	0.00480015	0.630206
cg18697490	-0.00358321	0.00720018	0.619819
cg18697571	-0.00191705	0.00171843	0.267274
cg18697632	0.00417041	0.0117221	0.722759
cg18697634	-0.0124808	0.00591508	0.0373544
cg18697636	-0.00461964	0.00682921	0.500315
cg18697691	0.00543297	0.00781078	0.488309
cg18697744	0.00101882	0.00570374	0.858595
cg18697784	-0.002252	0.00656138	0.732154
cg18697803	-0.0361626	0.0210219	0.0884829
cg18697813	0.00799483	0.00721256	0.270322
cg18697856	-0.000625249	0.00146114	0.669631
cg18697923	-0.00217417	0.00884606	0.806357
cg18697982	-0.00423328	0.00340425	0.21658
cg18697991	0.0212402	0.0277601	0.445994
cg18697996	0.00398136	0.00489944	0.418369
cg18698026	-0.00833157	0.0135556	0.540202
cg18698032	0.000156655	0.00455489	0.972633
cg18698096	-0.00632447	0.00861677	0.464683
cg18698173	-0.0147619	0.00919868	0.111694
cg18698214	-0.00393376	0.010791	0.716225
cg18698225	0.0120949	0.0144664	0.405111
cg18698257	0.00429057	0.0118749	0.718627
cg18698332	0.0013329	0.00489353	0.785892
cg18698382	0.000936712	0.00236766	0.693222
cg18698399	-0.00145945	0.00630513	0.817422
cg18698431	-0.00435291	0.00978425	0.657361
cg18698459	0.00135264	0.00390293	0.729643
cg18698528	-0.00312005	0.00162862	0.0582509
cg18698559	-0.0161381	0.0167941	0.338902
cg18698567	0.00279334	0.00581863	0.632227
cg18698628	-0.00325398	0.00934085	0.728302
cg18698652	-0.00932758	0.014852	0.531411
cg18698654	-0.00316699	0.00994657	0.750845
cg18698681	-0.00489414	0.0141891	0.730877
cg18698690	-1.77846e-05	0.00234999	0.993977
cg18698767	-0.00369648	0.0195811	0.850649
cg18698788	-0.0238522	0.0302387	0.432098
cg18698799	0.034007	0.0635424	0.59371
cg18698815	0.0153926	0.0101609	0.132958
cg18698819	0.00356551	0.00607705	0.558716
cg18698884	-0.0181762	0.0132058	0.171778
cg18698902	0.00244191	0.0153942	0.874284
cg18698967	-0.000606111	0.00192131	0.753064
cg18699004	0.00155563	0.00144862	0.285466
cg18699025	0.0139826	0.0143271	0.331442
cg18699112	0.000493148	0.00173024	0.776221
cg18699146	-0.0129653	0.017866	0.469719
cg18699226	-0.00758531	0.00806462	0.349194
cg18699242	0.00151514	0.0118753	0.898732
cg18699248	0.000778017	0.00396708	0.844916
cg18699287	0.000753677	0.00218168	0.730476
cg18699324	0.00827679	0.00575707	0.153649
cg18699330	0.0181218	0.00852475	0.0359841
cg18699337	0.0156098	0.012386	0.210503
cg18699439	-0.00372331	0.0070348	0.597791
cg18699466	-0.00730985	0.0138034	0.597585
cg18699524	-0.000523849	0.00368285	0.887176
cg18699526	-0.00287776	0.00479964	0.550143
cg18699533	0.00244097	0.00269292	0.366883
cg18699598	-0.00747126	0.00386817	0.0562561
cg18699730	0.00225286	0.00735514	0.760016
cg18699768	-0.00378551	0.00797595	0.636096
cg18699828	-0.00950868	0.00580334	0.104463
cg18699916	0.00374844	0.00742909	0.614976
cg18699940	0.0112131	0.0172033	0.516027
cg18699945	-0.00233206	0.00425371	0.584748
cg18700007	0.000955052	0.00622693	0.878412
cg18700013	0.00139298	0.0147162	0.924777
cg18700014	0.00555792	0.00526421	0.293607
cg18700043	0.00395027	0.0104463	0.706119
cg18700066	-0.00740475	0.00464868	0.114345
cg18700071	0.00297844	0.00563065	0.597999
cg18700133	0.0159906	0.0190308	0.402774
cg18700146	-0.00945304	0.00824427	0.254275
cg18700153	0.0231823	0.013539	0.0899475
cg18700158	0.00297211	0.00929842	0.749911
cg18700166	0.00660832	0.00886514	0.457762
cg18700197	-0.00132387	0.00767903	0.863471
cg18700199	-0.00294855	0.00336559	0.383082
cg18700339	0.0168692	0.01669	0.314584
cg18700420	0.00768242	0.0186463	0.681215
cg18700428	-0.0115261	0.0098052	0.242584
cg18700437	0.00205075	0.00513291	0.690355
cg18700516	-0.000912417	0.00155803	0.559448
cg18700558	0.0148614	0.0178888	0.408085
cg18700572	-0.0169272	0.0117213	0.151824
cg18700633	0.00387639	0.00667439	0.562692
cg18700664	-0.00164218	0.00124809	0.191266
cg18700707	-0.00306726	0.00537202	0.569301
cg18700741	-0.00433334	0.00446961	0.334628
cg18700744	-0.0244985	0.0214761	0.256706
cg18700813	0.00976374	0.0055117	0.079531
cg18700820	-0.011332	0.00915081	0.218484
cg18700886	0.00275243	0.0170137	0.871808
cg18700898	0.0089966	0.0124622	0.472033
cg18700940	-0.0160496	0.0123839	0.197955
cg18700967	0.00207449	0.00148512	0.165552
cg18701048	-0.00851294	0.00334807	0.0125352
cg18701055	0.0064818	0.00964356	0.503046
cg18701093	0.0270134	0.024677	0.276288
cg18701126	-0.0126611	0.0127248	0.322142
cg18701208	-0.00617971	0.0131559	0.63957
cg18701218	0.00311237	0.0037457	0.407999
cg18701296	0.0138823	0.0165115	0.402484
cg18701343	0.00819057	0.00862984	0.344859
cg18701351	-0.0101249	0.00835672	0.228524
cg18701449	-0.0147854	0.00723126	0.0435165
cg18701452	0.00692674	0.00932528	0.459349
cg18701475	0.0074784	0.0100388	0.458048
cg18701481	-0.00310707	0.00577232	0.591586
cg18701590	0.000727352	0.00165091	0.66047
cg18701646	0.00288478	0.00588265	0.624934
cg18701656	-0.0024128	0.00512409	0.638756
cg18701657	0.00316516	0.00616234	0.608644
cg18701660	0.00122272	0.00166863	0.465415
cg18701696	-0.00535472	0.00495387	0.282334
cg18701707	-0.00125636	0.00719749	0.861782
cg18701807	0.00352656	0.0027543	0.203373
cg18701870	-0.0111968	0.0181451	0.538593
cg18701970	0.00510943	0.00336253	0.131788
cg18701983	-0.0117577	0.00940615	0.214216
cg18702012	0.0113723	0.0103522	0.274605
cg18702026	0.00339005	0.0106409	0.750704
cg18702108	-0.0028581	0.00287363	0.322334
cg18702166	-0.00826148	0.00567266	0.148423
cg18702197	0.000100823	0.00313758	0.974429
cg18702201	-0.00131023	0.00179454	0.467024
cg18702234	3.58586e-05	0.00161566	0.982337
cg18702239	-0.00989877	0.00725813	0.175687
cg18702278	-0.0156435	0.0102495	0.130101
cg18702279	0.00844331	0.00832932	0.313179
cg18702455	0.00995083	0.00634685	0.120078
cg18702462	-0.00684482	0.00813258	0.40199
cg18702463	-0.000653774	0.00635544	0.918273
cg18702499	-0.00774209	0.00861179	0.370807
cg18702575	0.00212357	0.00834546	0.799665
cg18702576	0.00559016	0.00762647	0.465276
cg18702684	-0.0131728	0.00719842	0.0702353
cg18702689	0.00266689	0.00446128	0.551335
cg18702715	0.00230221	0.00767716	0.764893
cg18702736	0.0040255	0.00544376	0.461354
cg18702827	0.00266748	0.00321902	0.409268
cg18702839	0.00396736	0.00849525	0.641509
cg18702850	0.0111481	0.0116711	0.341789
cg18702935	0.00501118	0.00950163	0.599082
cg18702947	0.00142121	0.0100158	0.887447
cg18702948	0.0149943	0.0111273	0.180856
cg18702971	0.00497863	0.00989092	0.615823
cg18702998	0.00223431	0.00597637	0.709302
cg18703003	0.00101048	0.00125563	0.422867
cg18703066	-0.00194343	0.00441314	0.660618
cg18703089	0.00615856	0.0046207	0.18562
cg18703101	-0.00578164	0.00925194	0.533453
cg18703109	-0.00422369	0.00891274	0.636609
cg18703117	0.0250213	0.0268518	0.353668
cg18703122	-0.00269215	0.00370405	0.469038
cg18703150	-0.000819751	0.0137921	0.952723
cg18703219	-0.00179601	0.0053059	0.735701
cg18703227	0.00532803	0.0062643	0.397057
cg18703238	-0.00785951	0.0149648	0.600608
cg18703243	0.000362454	0.00737961	0.960925
cg18703361	-0.00775326	0.00926426	0.404644
cg18703368	-0.0239037	0.015969	0.137574
cg18703493	-0.00547039	0.00240823	0.0252568
cg18703502	0.00626528	0.00463921	0.179902
cg18703511	-0.00474888	0.00329369	0.15248
cg18703515	-0.00849541	0.0105392	0.422113
cg18703541	-0.0134087	0.0116686	0.253246
cg18703567	0.00167264	0.0046305	0.718695
cg18703576	-0.000425138	0.00826294	0.959069
cg18703581	-0.00214858	0.00280616	0.445679
cg18703601	-0.00450648	0.00562573	0.425002
cg18703718	0.00416932	0.00956998	0.664018
cg18703721	0.00107147	0.00751026	0.88684
cg18703875	-0.0015546	0.00644535	0.809896
cg18703903	0.00100333	0.00206839	0.628683
cg18703910	0.0026218	0.0095095	0.783345
cg18703913	-0.00116671	0.00238808	0.626225
cg18703935	-0.0092391	0.0154012	0.549934
cg18703975	-0.00213782	0.00444423	0.631545
cg18703983	-0.00398197	0.0091357	0.663871
cg18704037	-0.000734309	0.00666265	0.912462
cg18704057	-0.00307013	0.0053827	0.569706
cg18704110	0.0032889	0.00200586	0.104221
cg18704119	0.0102841	0.00887772	0.249454
cg18704138	-9.26196e-05	0.008417	0.991242
cg18704172	0.00797758	0.00571067	0.165518
cg18704218	0.00290946	0.00429851	0.500062
cg18704345	0.00277625	0.00556313	0.618844
cg18704363	0.00092055	0.0115556	0.936665
cg18704443	0.0040031	0.00442701	0.368039
cg18704527	-0.0256655	0.0138222	0.0662795
cg18704537	0.0127743	0.00632545	0.0461098
cg18704543	0.00038836	0.00146878	0.792008
cg18704590	-0.00429304	0.00655511	0.514026
cg18704591	-0.000931119	0.00406431	0.819262
cg18704595	0.00279587	0.00249177	0.264532
cg18704597	0.00104285	0.0125845	0.934122
cg18704658	0.00399014	0.00394177	0.313852
cg18704691	0.000379234	0.00190939	0.842967
cg18704705	0.000355083	0.0203943	0.986144
cg18704768	0.000142866	0.00124548	0.908906
cg18704869	-0.00236463	0.00685434	0.730831
cg18704904	-0.000956732	0.00243895	0.695691
cg18704979	0.00112264	0.00503024	0.823852
cg18704989	-0.00347098	0.00147111	0.0202459
cg18705013	-0.0103649	0.00875205	0.23911
cg18705039	0.00238166	0.00530594	0.654499
cg18705065	0.00011469	0.00788209	0.98842
cg18705203	8.41547e-05	0.010409	0.993565
cg18705229	0.00724309	0.0050714	0.156344
cg18705240	-0.000164948	0.00161384	0.918796
cg18705279	-0.00225021	0.00594811	0.706005
cg18705301	-0.0537954	0.036958	0.14864
cg18705362	0.00145574	0.00162345	0.372038
cg18705541	0.0014423	0.0138333	0.91717
cg18705546	0.00444436	0.00401496	0.270972
cg18705622	-0.000513371	0.00422184	0.903461
cg18705632	-0.00760003	0.00598474	0.207066
cg18705643	-0.00125915	0.00550173	0.819442
cg18705728	-0.00194679	0.00709724	0.784419
cg18705773	-0.00759019	0.00879303	0.39009
cg18705861	-0.00365672	0.023154	0.87483
cg18705864	-0.00379554	0.0121273	0.754951
cg18705881	-0.0195872	0.0161676	0.228557
cg18705895	-0.0014508	0.00910954	0.873784
cg18705900	0.000527503	0.00341334	0.877494
cg18705909	-0.0149841	0.0114204	0.192507
cg18705916	-0.00108861	0.00125902	0.389301
cg18705931	-0.00554925	0.00904316	0.540846
cg18706028	0.02197	0.0185595	0.239314
cg18706131	0.002968	0.00584674	0.612829
cg18706184	0.00300143	0.00721308	0.678222
cg18706228	0.00121411	0.00413872	0.769859
cg18706286	-0.000957109	0.0104537	0.927233
cg18706316	-0.01934	0.0122003	0.116076
cg18706434	0.00242862	0.0042707	0.570855
cg18706511	0.000307113	0.00668755	0.963463
cg18706544	0.00483489	0.00326809	0.14217
cg18706647	0.0021635	0.00636079	0.734472
cg18706710	-0.0265455	0.0190307	0.166144
cg18706748	0.0037619	0.00567268	0.508753
cg18706808	-0.000868442	0.00742998	0.907187
cg18706841	0.00890071	0.00855296	0.300543
cg18706866	0.0161233	0.0246378	0.514348
cg18706879	-0.00120326	0.00288838	0.677873
cg18706881	-0.00151109	0.0037203	0.685483
cg18706888	-0.00819933	0.0072476	0.260628
cg18706898	-0.00352624	0.00268414	0.191942
cg18706960	0.00233365	0.00433489	0.591537
cg18707028	0.049449	0.0503676	0.328586
cg18707052	0.0117531	0.0224762	0.602191
cg18707120	0.000108884	0.0129788	0.993323
cg18707136	0.0071669	0.00458154	0.120906
cg18707141	-0.0086081	0.00828505	0.301314
cg18707191	0.014868	0.022728	0.514503
cg18707238	-0.000451038	0.00855648	0.958066
cg18707365	0.0185174	0.016318	0.259178
cg18707489	-0.00994114	0.0119924	0.409106
cg18707501	0.00203558	0.00445702	0.648868
cg18707571	-0.000487653	0.00446984	0.913343
cg18707575	-0.00340816	0.0135216	0.801518
cg18707706	-0.00339903	0.00611947	0.579831
cg18707780	-0.00175751	0.00124426	0.160909
cg18707840	-0.0131099	0.0143238	0.362261
cg18707845	-0.00367782	0.00408483	0.370091
cg18707858	0.00234297	0.00658314	0.722662
cg18707867	0.00528921	0.00279481	0.0613146
cg18707868	-0.00126266	0.0130453	0.923087
cg18707942	0.00350474	0.00459273	0.447196
cg18707952	0.00154257	0.00413516	0.70991
cg18707964	0.000718106	0.00515498	0.889491
cg18707985	-0.00308751	0.0128493	0.810601
cg18708006	-0.000568808	0.00705173	0.935872
cg18708013	0.00223272	0.00509241	0.662013
cg18708075	-0.00067415	0.00310123	0.828354
cg18708088	0.00248406	0.00461479	0.591579
cg18708106	0.00043675	0.00171592	0.79961
cg18708217	-0.00824769	0.0107	0.442636
cg18708233	-0.0250806	0.0114633	0.0310061
cg18708252	0.0202012	0.011984	0.094976
cg18708316	-1.13549e-05	0.00234496	0.996146
cg18708329	-0.00190781	0.0014542	0.192548
cg18708365	-0.00112604	0.00592365	0.849623
cg18708372	-0.0225617	0.0216925	0.300814
cg18708375	0.00331482	0.0124695	0.790914
cg18708384	0.00216814	0.00191697	0.260752
cg18708402	0.00860623	0.00881772	0.331412
cg18708412	0.00222834	0.0128968	0.863172
cg18708425	-0.00306445	0.00424105	0.471631
cg18708443	0.000270726	0.00508822	0.957674
cg18708451	0.000951858	0.00774138	0.902388
cg18708460	-0.00336522	0.00530206	0.527074
cg18708502	0.00665098	0.0210636	0.752845
cg18708504	0.000654361	0.0111385	0.95327
cg18708598	0.00705285	0.00502794	0.163793
cg18708627	-0.000938244	0.00256694	0.715502
cg18708661	0.00264704	0.00839337	0.753136
cg18708700	-0.0010762	0.00374418	0.774376
cg18708744	0.00723725	0.00473229	0.129339
cg18708796	0.00577868	0.00969586	0.552526
cg18708810	-0.00274913	0.00917098	0.764979
cg18708900	-0.0126865	0.014046	0.368583
cg18708960	-0.00300533	0.00275246	0.277514
cg18708991	-0.00192986	0.00428846	0.653675
cg18709060	0.000953132	0.00612107	0.876573
cg18709110	-0.00604268	0.0131999	0.648102
cg18709144	0.000262582	0.0030938	0.932532
cg18709166	0.000568404	0.00961096	0.952958
cg18709241	-0.0027473	0.00590374	0.642693
cg18709306	0.00283773	0.00831833	0.733713
cg18709313	0.0126581	0.0140269	0.369004
cg18709325	-0.00315347	0.0108008	0.770917
cg18709349	0.014127	0.01356	0.300011
cg18709382	-0.00263949	0.00815937	0.746998
cg18709415	0.000784934	0.00404567	0.846555
cg18709479	-0.00112376	0.00141801	0.429951
cg18709543	0.00688983	0.00493751	0.165985
cg18709545	0.00549957	0.00451173	0.225731
cg18709562	-0.0195728	0.0154142	0.207106
cg18709570	-0.0125055	0.00915635	0.175073
cg18709605	0.000743425	0.00139622	0.595591
cg18709710	0.000455729	0.00646304	0.943926
cg18709737	-0.00696397	0.00437917	0.114935
cg18709741	0.0240065	0.0217928	0.273289
cg18709765	-0.00195783	0.0044501	0.660921
cg18709877	-0.0165831	0.010363	0.112705
cg18709881	-0.0104195	0.015053	0.490424
cg18709893	0.0129354	0.0113594	0.257534
cg18709904	-0.0879745	0.0598873	0.144971
cg18709968	-0.00781686	0.00791996	0.326033
cg18709998	0.00833676	0.00351693	0.0196833
cg18710046	-0.0268635	0.0146358	0.0694089
cg18710162	-0.000941094	0.00323139	0.771475
cg18710234	-0.000111145	0.00678062	0.986955
cg18710239	0.0052015	0.0141578	0.7141
cg18710288	-0.000501942	0.00261736	0.848308
cg18710294	-0.00116765	0.00560675	0.835451
cg18710298	-0.000348815	0.00467892	0.940721
cg18710371	0.000848315	0.00167833	0.614355
cg18710383	-0.000568558	0.00263493	0.829601
cg18710398	-0.000516601	0.00534329	0.923172
cg18710412	0.000924412	0.00473692	0.845671
cg18710458	0.00360751	0.00565009	0.524616
cg18710462	0.00140612	0.00943043	0.881772
cg18710516	-0.00707244	0.0135108	0.601809
cg18710569	0.00527609	0.00649658	0.418644
cg18710621	-0.00498034	0.00420128	0.238655
cg18710674	0.0142763	0.0131906	0.281717
cg18710710	-0.00143808	0.00529333	0.786429
cg18710738	0.00621561	0.00533968	0.247177
cg18710751	-0.00215324	0.00514379	0.6764
cg18710784	-0.00511384	0.00399606	0.203604
cg18710798	0.01592	0.0128581	0.218565
cg18710812	0.0128483	0.013646	0.348695
cg18710908	-0.00929569	0.014804	0.531489
cg18710929	0.000949137	0.00714218	0.894546
cg18710945	0.00167504	0.00729341	0.818821
cg18710985	0.000481885	0.00170115	0.777555
cg18711009	-0.00590194	0.012553	0.639262
cg18711066	0.00307223	0.00258269	0.237041
cg18711080	-0.00027073	0.00138132	0.845013
cg18711081	-0.0108816	0.00551644	0.0513044
cg18711143	0.00573438	0.00653704	0.382473
cg18711196	-0.00355421	0.0143356	0.804698
cg18711246	0.00110778	0.00436969	0.800391
cg18711260	0.00570495	0.00885471	0.520866
cg18711270	0.00200849	0.012102	0.86852
cg18711274	0.0032727	0.00361821	0.3679
cg18711369	0.014783	0.0197841	0.456687
cg18711394	-0.000250768	0.0021566	0.907664
cg18711535	-0.000672581	0.00900052	0.940581
cg18711553	0.00445222	0.00748643	0.553384
cg18711583	0.0128016	0.00796621	0.11121
cg18711596	-0.00310109	0.0072635	0.67034
cg18711617	-0.00168584	0.00165766	0.311607
cg18711734	-0.00558346	0.00624664	0.373557
cg18711759	-0.000606244	0.00169448	0.721265
cg18711875	0.00566182	0.0036893	0.128026
cg18711899	0.000541805	0.00173668	0.755708
cg18711921	0.00454453	0.00605311	0.454551
cg18711972	-0.000254811	0.0112653	0.981999
cg18711979	-0.00739812	0.00869845	0.397074
cg18712083	0.0082544	0.00510076	0.108755
cg18712103	-0.00374951	0.00631201	0.553835
cg18712119	0.00281339	0.00200671	0.164015
cg18712148	6.26682e-05	0.00632332	0.992112
cg18712195	0.0241411	0.0139967	0.0876585
cg18712199	0.00252695	0.00815848	0.757409
cg18712231	0.00028045	0.00589969	0.962181
cg18712299	-0.00607745	0.0119501	0.612176
cg18712309	0.00117579	0.00850246	0.89029
cg18712346	-0.00147022	0.00180638	0.417633
cg18712348	0.0106955	0.0109072	0.32916
cg18712349	0.00477808	0.00807299	0.55528
cg18712351	-0.00855165	0.00687834	0.216675
cg18712352	-0.0111485	0.00671394	0.0999471
cg18712473	-0.0025898	0.00158477	0.105365
cg18712494	0.0225296	0.0244558	0.359145
cg18712503	0.00018629	0.00153215	0.90347
cg18712514	0.0276958	0.0214877	0.200402
cg18712566	-0.000360018	0.0101143	0.971676
cg18712580	0.00263006	0.00528011	0.619502
cg18712599	0.0214424	0.0124452	0.0879903
cg18712677	-0.0048944	0.00407632	0.232707
cg18712727	-0.000311302	0.000981834	0.751858
cg18712728	-0.00470191	0.00444203	0.292375
cg18712752	0.00271555	0.00883182	0.759123
cg18712755	0.0131659	0.011916	0.271856
cg18712792	0.00707089	0.0145251	0.627462
cg18712806	0.00262742	0.00202509	0.197467
cg18712809	0.00418439	0.0125958	0.740429
cg18712892	0.0172353	0.0229859	0.455124
cg18712919	0.0029923	0.00892918	0.738241
cg18712968	0.00275232	0.0120152	0.819283
cg18712971	-0.00927288	0.0179205	0.605988
cg18712973	-5.9219e-05	0.00235551	0.979993
cg18713028	-0.00696846	0.00407115	0.0900572
cg18713088	-0.0101159	0.00934863	0.281822
cg18713147	-0.00214539	0.00132445	0.108418
cg18713166	0.0161576	0.0280434	0.565797
cg18713221	0.0235373	0.0275086	0.394246
cg18713285	0.0075636	0.0089896	0.402147
cg18713316	-0.0167373	0.00715001	0.0212234
cg18713331	0.0021682	0.00328846	0.511195
cg18713358	-0.00343825	0.00780207	0.660393
cg18713364	-0.0139337	0.0125434	0.269301
cg18713401	-0.0140317	0.0105151	0.185094
cg18713413	-0.0014724	0.0114616	0.89804
cg18713450	-0.00162808	0.00421645	0.700223
cg18713479	0.000526883	0.00620577	0.932509
cg18713564	0.0183891	0.0124414	0.142534
cg18713646	0.00314608	0.0076679	0.682469
cg18713687	-0.0388707	0.0282509	0.171923
cg18713737	-0.00252811	0.0100146	0.801217
cg18713748	-0.0139273	0.0101445	0.17286
cg18713766	0.000675894	0.00603409	0.911038
cg18713806	0.00892687	0.00539125	0.100896
cg18713809	-0.000636413	0.00195779	0.74581
cg18713812	0.00362097	0.00823194	0.660982
cg18713852	-0.0217871	0.00749179	0.00447982
cg18713878	0.00173396	0.0016704	0.301749
cg18714086	0.00537628	0.00432246	0.21648
cg18714105	0.0117527	0.0291978	0.688161
cg18714166	0.00137585	0.00589864	0.816045
cg18714170	0.00406268	0.019739	0.83735
cg18714188	0.00127128	0.00201456	0.529451
cg18714204	0.00911566	0.0119816	0.448563
cg18714224	0.0169236	0.00907947	0.0652634
cg18714225	0.00493863	0.01947	0.800284
cg18714226	0.000432171	0.00428909	0.919942
cg18714263	-0.00124124	0.00411041	0.763299
cg18714358	-0.00403783	0.0158116	0.798961
cg18714398	-0.00909889	0.0130796	0.488258
cg18714412	-0.000845565	0.00208181	0.685487
cg18714448	-0.00117629	0.0148907	0.937194
cg18714469	0.00395698	0.00257121	0.126974
cg18714477	0.00910435	0.00581772	0.120758
cg18714484	-0.00861928	0.0070037	0.221332
cg18714498	-0.00575787	0.00245872	0.0211731
cg18714560	0.00281375	0.0110475	0.799482
cg18714582	-0.00387681	0.00361413	0.285997
cg18714585	-0.0025645	0.00320673	0.425766
cg18714586	0.0290621	0.0267017	0.279035
cg18714589	0.0110252	0.00772184	0.156467
cg18714712	-9.16808e-06	0.00191393	0.996188
cg18714753	-0.0152839	0.0126945	0.231441
cg18714767	-0.00152906	0.00189354	0.421286
cg18714782	0.00238535	0.00240931	0.324538
cg18714845	0.013513	0.00844042	0.112535
cg18714876	-0.0202804	0.00919433	0.0296914
cg18714913	-0.0159804	0.0382852	0.677277
cg18714968	0.00754902	0.0109465	0.492023
cg18715057	0.00668268	0.00907031	0.462991
cg18715061	-0.0129222	0.00980453	0.19052
cg18715075	-0.000287019	0.00565038	0.959589
cg18715139	0.00523229	0.00648339	0.421564
cg18715146	0.00108282	0.00456596	0.813025
cg18715189	0.00437256	0.00590716	0.460905
cg18715214	0.000254163	0.00247192	0.918312
cg18715220	0.00236931	0.0188869	0.900421
cg18715230	-0.000570083	0.00940582	0.951791
cg18715236	0.00170797	0.0048638	0.726207
cg18715243	0.00885488	0.0139416	0.526786
cg18715297	0.00261996	0.00330175	0.429362
cg18715299	-0.00231228	0.00473604	0.626455
cg18715318	0.00036023	0.00135049	0.790218
cg18715385	-0.000514863	0.00271493	0.849975
cg18715410	-0.000904106	0.00651157	0.889851
cg18715422	0.0149139	0.0123764	0.231034
cg18715511	-0.00168761	0.00134736	0.213297
cg18715554	0.000738111	0.00155677	0.636441
cg18715665	-0.0026545	0.00810418	0.743939
cg18715693	0.00688544	0.00629283	0.276508
cg18715709	0.00804631	0.00674103	0.235446
cg18715716	-0.00161669	0.00120664	0.183338
cg18715724	-0.0121252	0.00804591	0.134962
cg18715842	0.000838722	0.00461289	0.856091
cg18715854	0.00358801	0.00720327	0.619501
cg18715868	-0.00156995	0.00311867	0.615787
cg18715870	-0.00251547	0.00990274	0.800004
cg18715873	0.00419885	0.00788505	0.595555
cg18715874	0.00959547	0.0057326	0.0972869
cg18715878	0.00608586	0.00902049	0.501442
cg18716014	0.00199723	0.00437689	0.649154
cg18716076	0.000592304	0.00517242	0.909062
cg18716096	-0.00156798	0.00143884	0.278442
cg18716164	0.000552873	0.00444632	0.901293
cg18716194	-0.00586475	0.00741488	0.430849
cg18716210	0.0136807	0.0082696	0.101195
cg18716241	0.00130193	0.0163127	0.936547
cg18716245	0.00754939	0.0118929	0.527021
cg18716255	0.000952992	0.00758871	0.900316
cg18716270	0.00635829	0.00754157	0.401185
cg18716390	-0.00320144	0.00805874	0.69202
cg18716503	0.00864305	0.00600692	0.153317
cg18716507	0.0041992	0.00648817	0.518979
cg18716635	-0.020488	0.0167798	0.224961
cg18716679	-0.00294933	0.00574187	0.608628
cg18716689	0.00520863	0.0111829	0.642395
cg18716706	0.00156395	0.00180427	0.388124
cg18716737	0.00596887	0.00420472	0.158844
cg18716771	0.0150965	0.00850375	0.0788952
cg18716829	0.00295146	0.00767327	0.70132
cg18716831	-0.00535364	0.0050615	0.292732
cg18716861	-0.000461905	0.00238954	0.847114
cg18716912	0.0116539	0.0269576	0.66645
cg18716979	-0.00248552	0.00345325	0.473349
cg18716980	0.00187086	0.00171366	0.277573
cg18717044	-0.00392729	0.0116961	0.737741
cg18717076	-0.00855956	0.00969026	0.379184
cg18717124	0.000978283	0.00450314	0.82846
cg18717146	0.00342093	0.00530458	0.520469
cg18717167	0.00322003	0.0119126	0.787483
cg18717226	0.00225971	0.00122084	0.0671293
cg18717237	0.0168621	0.013794	0.22442
cg18717267	0.0146262	0.0128657	0.258324
cg18717288	-0.00768774	0.00653317	0.242099
cg18717329	0.011039	0.00486352	0.0253685
cg18717355	-0.00399309	0.00160833	0.0147015
cg18717423	0.00333105	0.00675539	0.623026
cg18717447	-0.0010364	0.00540236	0.848255
cg18717554	0.00909173	0.0175929	0.606447
cg18717559	0.0148983	0.0151978	0.329307
cg18717628	0.00439769	0.00259617	0.0933934
cg18717843	0.0158212	0.0155356	0.310955
cg18717967	0.0219388	0.028665	0.445865
cg18718011	0.00199786	0.00669898	0.766144
cg18718189	-0.00122545	0.00388495	0.75309
cg18718204	-0.00350466	0.00880183	0.691351
cg18718312	-0.0106104	0.00402353	0.0096973
cg18718327	-0.000209542	0.00121493	0.863415
cg18718349	0.00478747	0.00418591	0.255474
cg18718364	-0.00373261	0.00442739	0.401201
cg18718397	-0.0171269	0.0122637	0.165641
cg18718410	-0.00521906	0.00590909	0.379232
cg18718425	-0.00185881	0.0026082	0.477704
cg18718461	-0.005588	0.00330042	0.0935455
cg18718469	0.00172821	0.0115816	0.881681
cg18718477	0.00439946	0.0072554	0.545643
cg18718503	0.0118199	0.011964	0.32556
cg18718518	0.00491404	0.0125737	0.696763
cg18718613	0.00988043	0.006727	0.145034
cg18718634	-0.0010543	0.00120822	0.384966
cg18718647	-0.0157989	0.0117398	0.181425
cg18718692	-0.00371942	0.00903748	0.681547
cg18718761	-0.0211507	0.0106928	0.050677
cg18718774	-0.000399441	0.00108083	0.712484
cg18718844	0.00238861	0.00238667	0.319333
cg18718846	0.00413151	0.00952369	0.665358
cg18718881	0.0117111	0.00864802	0.178726
cg18718984	-0.00463628	0.0102183	0.65101
cg18719000	0.00424821	0.00383693	0.270868
cg18719016	0.00213734	0.00572414	0.709648
cg18719106	-0.00100874	0.00823463	0.90275
cg18719157	0.0125771	0.0163119	0.442501
cg18719158	-0.00299854	0.00657075	0.64913
cg18719170	-0.00356611	0.00421974	0.400072
cg18719198	-0.000498733	0.00308871	0.872049
cg18719217	-9.79357e-05	0.00857969	0.990915
cg18719226	0.00917996	0.0127509	0.473237
cg18719271	0.0030517	0.00502708	0.545192
cg18719294	0.00216104	0.0023893	0.367923
cg18719301	-0.000843539	0.00530596	0.874006
cg18719327	0.00303671	0.00376922	0.422351
cg18719395	0.00242226	0.0053689	0.652847
cg18719508	-0.0160041	0.0127829	0.213493
cg18719563	0.00435136	0.013463	0.747211
cg18719625	0.0112827	0.0106316	0.291139
cg18719665	0.0236194	0.0277298	0.396376
cg18719723	-1.32555e-05	0.00176498	0.994023
cg18719742	-0.000448573	0.0131725	0.972902
cg18719750	-0.000255005	0.00242039	0.916303
cg18719782	0.00272073	0.0104506	0.795135
cg18719834	-0.00862192	0.0109184	0.43159
cg18719863	0.0142136	0.00805815	0.0808054
cg18719938	-0.013404	0.0123736	0.281291
cg18719939	0.00202223	0.00752127	0.788585
cg18720013	-0.000178044	0.0190387	0.992557
cg18720031	-0.00174648	0.0119002	0.883617
cg18720113	0.00226393	0.00410566	0.582577
cg18720125	-0.0146533	0.0154665	0.345708
cg18720131	0.00223657	0.00571546	0.696393
cg18720151	0.00286877	0.0160273	0.858306
cg18720232	0.0141453	0.0126482	0.266091
cg18720262	-0.00380285	0.00257669	0.143121
cg18720285	-0.00260266	0.00299085	0.386272
cg18720326	0.0142996	0.013259	0.283413
cg18720393	-0.0143032	0.0109577	0.19478
cg18720486	-0.0198252	0.0223349	0.376869
cg18720506	0.00354515	0.0192679	0.854392
cg18720533	-0.00199472	0.00635802	0.754378
cg18720550	0.00524039	0.0073007	0.474559
cg18720577	0.0157073	0.0215732	0.468258
cg18720580	0.00198013	0.00160454	0.220066
cg18720617	-0.00458443	0.0056491	0.418987
cg18720622	0.00717556	0.00918226	0.436379
cg18720631	0.00592782	0.00490917	0.230088
cg18720642	0.000223047	0.004961	0.964229
cg18720687	-0.0153413	0.0134113	0.255394
cg18720698	-0.00104341	0.00371425	0.779352
cg18720718	0.00866947	0.00768513	0.261984
cg18720720	0.0223003	0.0192853	0.250298
cg18720726	0.00781289	0.0065967	0.239077
cg18720736	-0.00437246	0.0111658	0.696191
cg18720793	0.0131279	0.014123	0.354847
cg18720803	-0.0166625	0.0153812	0.281279
cg18720818	0.0187972	0.0240088	0.435519
cg18720828	0.0194511	0.0215035	0.367875
cg18720905	-0.00308066	0.00305076	0.315027
cg18720930	0.00958933	0.00885728	0.281568
cg18720973	-0.00333144	0.00474464	0.484218
cg18721026	-0.000432394	0.00165567	0.794506
cg18721074	-0.00691137	0.0134614	0.608788
cg18721089	0.00892508	0.00833776	0.286998
cg18721137	-0.00209141	0.00266911	0.435148
cg18721145	-0.010707	0.0111828	0.340648
cg18721155	-0.00568781	0.0047413	0.233117
cg18721212	0.00752432	0.0042763	0.0815443
cg18721229	0.00774009	0.018821	0.68177
cg18721249	0.000955779	0.00213858	0.655897
cg18721250	0.00159009	0.00828979	0.848278
cg18721267	-0.00400323	0.00902455	0.658295
cg18721304	0.00470119	0.00831134	0.572908
cg18721307	-0.0565492	0.0359476	0.118854
cg18721342	-0.0114448	0.013274	0.390643
cg18721397	-0.0208002	0.0179558	0.249453
cg18721398	-9.55422e-05	0.0110946	0.993146
cg18721406	-0.00140206	0.0014986	0.351743
cg18721493	-0.00124972	0.00114111	0.276067
cg18721544	0.0345157	0.0105522	0.00147133
cg18721557	-0.00699718	0.0100892	0.489583
cg18721596	-0.00381784	0.00327821	0.246948
cg18721605	9.22363e-05	0.00175392	0.958164
cg18721673	-0.00307539	0.0022027	0.165748
cg18721683	0.000382816	0.00952029	0.968005
cg18721739	-1.58272e-05	0.00333599	0.996224
cg18721742	0.00907313	0.0098651	0.359933
cg18721802	0.00199189	0.00401962	0.621305
cg18721807	0.0109958	0.00990855	0.269777
cg18721829	-0.000851078	0.00539942	0.875071
cg18721838	0.00388281	0.0128258	0.762721
cg18721888	0.00841402	0.00853876	0.32681
cg18721910	-0.00334331	0.0105696	0.752425
cg18721946	-0.000606594	0.00346823	0.861512
cg18721956	0.0169128	0.02057	0.412915
cg18722086	0.0135036	0.0151134	0.373742
cg18722124	-0.00775978	0.01238	0.532218
cg18722247	-0.0032055	0.00192288	0.0986373
cg18722282	-0.00999091	0.0134598	0.45966
cg18722304	0.00470136	0.0127485	0.713073
cg18722382	-0.000130494	0.0247522	0.995804
cg18722402	0.0209388	0.0252561	0.409045
cg18722504	0.0019671	0.00614281	0.749463
cg18722557	0.000315915	0.0018018	0.861173
cg18722608	-0.00912805	0.00762986	0.234385
cg18722615	-0.00162455	0.00551625	0.768985
cg18722618	0.00218662	0.0107615	0.839399
cg18722631	0.00465805	0.00753281	0.537739
cg18722768	-0.0041082	0.00547663	0.454936
cg18722840	0.0112153	0.0170487	0.512151
cg18722847	0.00330843	0.00623388	0.596791
cg18722852	-0.023128	0.0108648	0.0357355
cg18722861	0.0238587	0.0272313	0.383047
cg18722881	0.00305806	0.00317642	0.338001
cg18722919	0.000629738	0.00166814	0.706596
cg18722934	-0.00255207	0.00581132	0.661497
cg18722942	0.0204834	0.0272986	0.454808
cg18722949	-0.0026844	0.00839928	0.749939
cg18723031	-0.00236283	0.00174376	0.178463
cg18723044	-0.00125727	0.00309192	0.685149
cg18723046	0.00617106	0.00540048	0.255896
cg18723154	-0.00450729	0.00439832	0.307942
cg18723167	-0.0100106	0.0141535	0.481033
cg18723227	0.00510621	0.00972594	0.600739
cg18723276	-0.00326172	0.00930139	0.726573
cg18723295	-0.0234969	0.0114186	0.0422142
cg18723341	0.000896243	0.0027221	0.742658
cg18723432	0.00119096	0.00848266	0.888627
cg18723442	-0.00121526	0.0110167	0.912385
cg18723459	-0.00594573	0.00979806	0.545341
cg18723472	0.00170102	0.00221344	0.444003
cg18723501	-0.000949915	0.00157487	0.547762
cg18723553	-0.0199246	0.0157146	0.207778
cg18723560	0.000962937	0.00221508	0.664703
cg18723572	0.00406392	0.00288726	0.162369
cg18723592	-0.00421453	0.0118026	0.72178
cg18723690	0.00332895	0.00365381	0.36444
cg18723737	-0.00362115	0.0128493	0.778666
cg18723746	6.82403e-05	0.00953679	0.994305
cg18723763	-0.000398021	0.00690249	0.954132
cg18723767	-0.012459	0.0169174	0.463174
cg18723777	0.000724214	0.00234928	0.758517
cg18723865	-0.0010309	0.00530934	0.846438
cg18724008	0.00390163	0.00653436	0.551794
cg18724032	0.00235066	0.00392259	0.550354
cg18724037	-0.00419194	0.0103642	0.686734
cg18724051	-0.00323048	0.00699462	0.645191
cg18724061	-0.00431474	0.0077602	0.579447
cg18724069	0.00118297	0.00162812	0.469175
cg18724072	-0.00109883	0.00315052	0.727989
cg18724091	-0.00458398	0.00767488	0.551677
cg18724135	-0.0131814	0.0110263	0.234739
cg18724158	0.00288485	0.00918853	0.754204
cg18724200	-0.00971533	0.0140496	0.490852
cg18724215	0.000721594	0.00148017	0.626966
cg18724232	0.000843095	0.00873128	0.923269
cg18724257	0.000325795	0.00224366	0.88484
cg18724302	-0.00970499	0.0101339	0.340537
cg18724342	0.000809316	0.00254459	0.751107
cg18724396	0.0236866	0.0206373	0.253808
cg18724430	-0.0277762	0.0216502	0.202473
cg18724460	0.012464	0.014535	0.39321
cg18724465	0.0194925	0.014947	0.195192
cg18724521	0.00109416	0.0042853	0.798994
cg18724565	0.00226828	0.00698371	0.746014
cg18724567	-0.00702462	0.00670152	0.297067
cg18724581	-0.00388106	0.00463068	0.403963
cg18724652	0.00170067	0.0101489	0.867258
cg18724700	0.00503765	0.00538855	0.352102
cg18724709	0.000535558	0.00560255	0.924036
cg18724755	0.00375089	0.00982528	0.70345
cg18724778	0.00894738	0.00353898	0.0130284
cg18724816	0.00375608	0.00739566	0.612659
cg18724928	-0.0279189	0.00991627	0.00586748
cg18725000	0.023264	0.0243858	0.342387
cg18725076	0.00609493	0.00733133	0.407755
cg18725092	0.0115171	0.0124243	0.356166
cg18725291	-0.00253264	0.00473598	0.593999
cg18725293	-0.000251171	0.00118198	0.832149
cg18725337	-0.00515837	0.00776978	0.508281
cg18725348	-0.000425961	0.00329551	0.897415
cg18725375	-0.0305546	0.0145298	0.0379848
cg18725425	0.00165556	0.00285078	0.562722
cg18725444	-0.00434076	0.00573763	0.451103
cg18725544	-0.00650205	0.00947882	0.494329
cg18725573	-0.00064914	0.0160031	0.967725
cg18725599	-0.00125463	0.00657778	0.849118
cg18725629	0.00238293	0.00404188	0.556816
cg18725681	0.00657979	0.00889456	0.461183
cg18725867	0.00226807	0.00431612	0.600408
cg18725978	-0.00767344	0.0110677	0.489718
cg18726079	-0.00479169	0.00592023	0.420222
cg18726327	0.0039519	0.00731197	0.590075
cg18726360	0.00101839	0.00470503	0.82908
cg18726518	-0.00241192	0.00303056	0.427996
cg18726592	0.0175407	0.0249886	0.484341
cg18726594	-0.00354405	0.00676827	0.601696
cg18726664	0.0133448	0.0115048	0.248837
cg18726691	-0.00783921	0.0111835	0.484956
cg18726696	-0.00476952	0.00577442	0.410785
cg18726748	-0.00133463	0.0150476	0.929503
cg18726757	-0.0296422	0.0143501	0.041448
cg18726801	0.0054398	0.00887419	0.541274
cg18726844	-0.00663596	0.0135698	0.625895
cg18726929	0.00356715	0.00642552	0.580029
cg18727010	0.00804818	0.0166001	0.628859
cg18727072	0.00409133	0.00635168	0.520963
cg18727075	-0.00293057	0.00385021	0.448362
cg18727095	-0.003915	0.00494234	0.430157
cg18727102	-0.000987715	0.00304936	0.746683
cg18727107	0.00774592	0.00465638	0.0993421
cg18727120	0.0183749	0.022918	0.424589
cg18727205	-0.00333234	0.00914653	0.716382
cg18727239	0.00134977	0.00162119	0.407066
cg18727270	-0.00440458	0.00611684	0.473159
cg18727273	0.0125261	0.0134161	0.352727
cg18727350	-0.0225332	0.0129159	0.0841254
cg18727501	0.000271379	0.00120391	0.822117
cg18727558	0.0017877	0.00630108	0.777217
cg18727576	0.00254175	0.00380938	0.506159
cg18727618	-0.00734716	0.00676576	0.28012
cg18727637	-0.00300843	0.00608248	0.621964
cg18727641	-0.00256754	0.0042407	0.546251
cg18727645	-0.00797596	0.007969	0.319304
cg18727700	-8.82513e-05	0.00977708	0.992816
cg18727738	-0.0019101	0.00303179	0.530115
cg18727782	0.00229583	0.00364618	0.530357
cg18727788	-0.000465045	0.00296139	0.875533
cg18727880	-0.0256505	0.0133098	0.0567929
cg18727936	0.0136205	0.00998003	0.175388
cg18727948	0.00347343	0.00401623	0.389192
cg18728025	-0.011629	0.0180031	0.519795
cg18728029	-0.00159444	0.00495473	0.748274
cg18728109	0.00613221	0.00468479	0.193547
cg18728165	0.00584822	0.00482148	0.228006
cg18728264	-0.00942692	0.0127352	0.460898
cg18728292	-0.00168445	0.0127738	0.895354
cg18728316	-0.00838947	0.00475393	0.0806602
cg18728325	0.000204154	0.00224557	0.927743
cg18728406	-0.0181472	0.0157092	0.250764
cg18728451	0.0176412	0.00989833	0.0777455
cg18728464	-0.012897	0.0102539	0.211407
cg18728474	0.00540573	0.00696225	0.439326
cg18728493	0.00444686	0.00432814	0.306696
cg18728511	-0.00313435	0.0102862	0.761217
cg18728527	0.00914683	0.00600834	0.131076
cg18728558	0.00618214	0.0129434	0.633958
cg18728631	0.020745	0.00793549	0.0103253
cg18728635	-0.0278309	0.0207094	0.182031
cg18728699	-0.00545719	0.00306805	0.0783254
cg18728720	-0.000794712	0.0115002	0.945045
cg18728732	-0.00105764	0.00845515	0.900705
cg18728753	0.00344203	0.00237592	0.150546
cg18728760	0.000216811	0.00171823	0.899841
cg18728770	-0.0151764	0.0139294	0.278544
cg18728780	-0.0139567	0.0175135	0.427392
cg18728862	-0.00112183	0.00676792	0.868682
cg18728911	-0.0200588	0.0186945	0.285862
cg18728921	0.0020168	0.00401323	0.616394
cg18729001	-0.00816656	0.0109057	0.455717
cg18729086	0.00167973	0.00545967	0.758981
cg18729133	0.00228991	0.00792513	0.773223
cg18729148	-0.0104065	0.0151026	0.492386
cg18729186	0.0233259	0.00900157	0.0109905
cg18729298	-0.00534	0.0137019	0.697567
cg18729308	0.000409413	0.00108887	0.707714
cg18729345	0.00620444	0.0145271	0.670229
cg18729350	-0.001494	0.00585334	0.799062
cg18729357	0.00159675	0.00374356	0.670637
cg18729383	-0.000257843	0.00359727	0.943002
cg18729445	0.00990468	0.0129524	0.446253
cg18729488	-0.000492864	0.00242683	0.839477
cg18729493	-0.00701127	0.0148488	0.637829
cg18729523	-0.00689338	0.0109319	0.529758
cg18729664	0.0157988	0.0208522	0.450439
cg18729695	0.00194385	0.00761116	0.798942
cg18729728	0.0105319	0.00963175	0.276818
cg18729742	0.00126844	0.00729214	0.86226
cg18729787	0.00360586	0.00679263	0.596701
cg18729862	-0.000630253	0.00167991	0.708328
cg18729871	-0.000270753	0.00547758	0.960676
cg18729886	0.00077511	0.00186397	0.67842
cg18729949	-0.00241804	0.00519607	0.642686
cg18729973	-0.00844674	0.0106467	0.429443
cg18730023	0.00322194	0.00174405	0.0676479
cg18730174	0.0186939	0.0183103	0.30974
cg18730194	0.00839445	0.00759663	0.271801
cg18730242	-0.00832789	0.0116421	0.476074
cg18730253	0.00911597	0.0124179	0.464604
cg18730266	-0.0202024	0.0219549	0.359695
cg18730307	0.000390481	0.00370966	0.91638
cg18730308	-0.0171532	0.0147399	0.247306
cg18730317	0.00119228	0.00519722	0.819021
cg18730318	0.00232157	0.00408598	0.571186
cg18730360	0.00136424	0.00428572	0.750904
cg18730387	-0.00097321	0.00185592	0.601174
cg18730422	6.14789e-05	0.00161301	0.969673
cg18730437	-0.00148277	0.00450157	0.74255
cg18730511	-0.00113486	0.0120872	0.925385
cg18730515	0.00305642	0.00454691	0.503008
cg18730733	-0.00316231	0.00700209	0.652518
cg18730744	0.00173699	0.00394298	0.660507
cg18730746	0.00185268	0.00170002	0.278423
cg18730841	-0.00110685	0.00118059	0.350739
cg18730862	-0.000839438	0.00365419	0.818779
cg18730865	0.00707498	0.00781865	0.367701
cg18730873	0.00876023	0.00671474	0.195014
cg18730882	0.0059681	0.00480542	0.217159
cg18730905	0.00691778	0.00853658	0.419653
cg18730926	0.00768315	0.0102548	0.455478
cg18730933	0.004531	0.0129874	0.727916
cg18731014	0.000805201	0.00182397	0.659837
cg18731024	0.0138623	0.0231156	0.550064
cg18731055	0.00575044	0.0171895	0.738679
cg18731202	0.0131551	0.0129212	0.311086
cg18731327	-0.00257918	0.010749	0.810864
cg18731460	0.00542435	0.00793052	0.495567
cg18731519	0.0013942	0.00585153	0.812165
cg18731546	-0.00647281	0.00813443	0.428073
cg18731680	-0.00604039	0.0137046	0.660341
cg18731761	0.00334931	0.00536229	0.533653
cg18731762	0.0056528	0.0160057	0.724702
cg18731803	-0.00410401	0.0113631	0.718735
cg18731811	-0.00150303	0.00540553	0.781545
cg18731813	0.00164209	0.00567408	0.772873
cg18731860	-0.00492358	0.0144981	0.734868
cg18731933	0.0165693	0.0115854	0.155779
cg18731976	0.00165457	0.00202773	0.416455
cg18732032	-0.00740496	0.00624745	0.238717
cg18732042	-0.00111418	0.00525206	0.832428
cg18732047	-0.00625688	0.00693203	0.368905
cg18732064	-0.00631867	0.0151432	0.677382
cg18732158	0.00164572	0.00642283	0.7983
cg18732172	-0.0164607	0.00784936	0.0385097
cg18732238	0.00221702	0.0146483	0.880005
cg18732252	0.00925245	0.00580961	0.114403
cg18732257	-0.00421497	0.00739105	0.569767
cg18732346	0.013517	0.0154156	0.382673
cg18732361	0.0148216	0.0166721	0.376131
cg18732395	-0.0080565	0.00726946	0.270405
cg18732420	-0.000896386	0.00389143	0.818291
cg18732501	0.0149664	0.008469	0.0802462
cg18732527	-0.000550516	0.00263492	0.834927
cg18732541	-0.0188011	0.0112388	0.0974768
cg18732546	-0.00674624	0.00351249	0.057625
cg18732587	0.00179706	0.00221595	0.419311
cg18732651	-0.00890366	0.00718714	0.218308
cg18732664	-0.00142218	0.00161006	0.379191
cg18732713	-0.0138144	0.013015	0.291055
cg18732731	-0.00386169	0.0145675	0.791487
cg18732758	-0.00724333	0.00912498	0.429196
cg18732850	-0.00244279	0.0106462	0.818986
cg18732855	-0.00242172	0.00208512	0.248233
cg18732867	-0.00345376	0.0060481	0.569248
cg18732892	0.0134813	0.00955134	0.161214
cg18732899	-0.00370782	0.0126574	0.770177
cg18732936	0.0157583	0.011709	0.181399
cg18733101	0.00509114	0.00834565	0.543223
cg18733215	-0.0098526	0.0232417	0.672535
cg18733230	0.0306208	0.0242059	0.208805
cg18733255	0.00173837	0.00282318	0.53946
cg18733315	0.00274335	0.00245683	0.266831
cg18733433	0.00738459	0.00897229	0.412441
cg18733486	-0.00120444	0.0011997	0.317825
cg18733516	0.00160528	0.0109586	0.883833
cg18733539	-0.00504568	0.00607348	0.408082
cg18733548	0.00206773	0.00924006	0.823386
cg18733567	0.0052552	0.00690992	0.448728
cg18733612	0.0240129	0.0169145	0.158815
cg18733690	0.0055291	0.0126886	0.663956
cg18733697	-0.0105265	0.0115671	0.364993
cg18733757	-0.0157026	0.0156938	0.319453
cg18733775	0.00174038	0.0047549	0.715125
cg18733794	0.00671002	0.00594658	0.261859
cg18733798	-0.00250068	0.00701405	0.722199
cg18733820	-0.00181191	0.00135381	0.183808
cg18733902	-0.0131272	0.0103965	0.209649
cg18733925	-0.0142013	0.00927403	0.128854
cg18733931	0.00921691	0.0103046	0.373231
cg18733962	-0.00304119	0.00875253	0.728973
cg18733967	-0.00057417	0.00345294	0.868269
cg18733974	-0.00286565	0.00324793	0.37973
cg18734051	0.00342627	0.00619202	0.581268
cg18734095	-0.008621	0.0140789	0.541705
cg18734246	0.00151279	0.0108612	0.889506
cg18734304	0.00105897	0.00348469	0.761843
cg18734309	0.0103261	0.0187664	0.583378
cg18734320	0.0225807	0.0172261	0.192914
cg18734330	0.0082398	0.0191438	0.667819
cg18734428	0.00312453	0.00573172	0.586879
cg18734433	0.00500427	0.0112438	0.657231
cg18734446	0.0226765	0.0113193	0.0478454
cg18734472	0.00407922	0.00883267	0.645204
cg18734492	0.00695342	0.00920012	0.451548
cg18734541	-0.00187594	0.00441538	0.671848
cg18734591	-0.00769893	0.00490969	0.120015
cg18734633	0.00231457	0.00897461	0.797013
cg18734657	-0.0110025	0.0124124	0.377524
cg18734783	0.000280402	0.0055008	0.959447
cg18734829	0.00411645	0.00465461	0.378612
cg18734842	-0.000284406	0.00320777	0.929528
cg18734846	0.0115798	0.0102884	0.263065
cg18734877	-0.0039796	0.00480253	0.409278
cg18734899	0.0118313	0.0123425	0.340079
cg18734980	0.000550096	0.0020034	0.784204
cg18734987	-0.00163656	0.0134468	0.903376
cg18735015	0.00378763	0.0126882	0.76593
cg18735089	0.00140874	0.0101585	0.889985
cg18735114	0.0105836	0.00406524	0.0106334
cg18735136	0.00291664	0.00221355	0.190637
cg18735146	0.00768739	0.0111245	0.491147
cg18735214	-0.000392685	0.00460791	0.932257
cg18735312	0.00245039	0.00542586	0.652526
cg18735320	0.00022127	0.00441523	0.96013
cg18735356	0.00141759	0.00187969	0.452522
cg18735360	-0.00617851	0.00877505	0.483007
cg18735402	0.00447223	0.00583936	0.445554
cg18735405	0.020285	0.0171709	0.240263
cg18735451	-0.00666213	0.00890497	0.456134
cg18735473	-0.000373548	0.0165373	0.982024
cg18735519	0.0014017	0.00153867	0.364498
cg18735542	0.0047155	0.0163713	0.773917
cg18735551	0.00725133	0.00520773	0.166885
cg18735586	0.00402799	0.0105686	0.703918
cg18735601	-0.00216105	0.00198338	0.278517
cg18735609	0.000293826	0.00459731	0.949167
cg18735641	0.0174156	0.0189057	0.359172
cg18735660	0.00682332	0.0111966	0.543634
cg18735775	0.00508908	0.0188694	0.787947
cg18735798	-0.00124195	0.00363776	0.733515
cg18735810	0.000342126	0.00254818	0.893465
cg18735893	-0.000952695	0.00171958	0.580797
cg18735920	0.00143364	0.00480311	0.765955
cg18735921	-0.00815087	0.00438308	0.0658791
cg18735956	0.0198957	0.0128865	0.125769
cg18735973	-0.0021852	0.00817542	0.789797
cg18736038	0.0103789	0.0127239	0.41661
cg18736063	-0.00705087	0.00543341	0.19738
cg18736069	-0.00506355	0.00902471	0.576001
cg18736073	0.00480799	0.00717388	0.504271
cg18736101	-0.00610389	0.00728089	0.403837
cg18736105	0.00401565	0.00381373	0.294904
cg18736141	0.00842053	0.00663374	0.207263
cg18736168	0.00972485	0.00507136	0.0580146
cg18736183	-0.00709107	0.00587503	0.230285
cg18736186	0.00063571	0.00872409	0.942056
cg18736266	0.00722625	0.00950705	0.448987
cg18736273	0.00482662	0.00922863	0.602128
cg18736279	-0.00158615	0.00293171	0.589687
cg18736281	0.00660812	0.00905447	0.467207
cg18736431	0.00010083	0.00423761	0.981064
cg18736448	-0.0119225	0.0150184	0.429158
cg18736474	0.000503173	0.0145156	0.972416
cg18736496	-0.00486775	0.00925458	0.600065
cg18736618	8.14417e-05	0.0116216	0.994423
cg18736678	0.000639909	0.00534604	0.904963
cg18736711	0.0196089	0.00659348	0.00368448
cg18736736	0.00308434	0.0032146	0.339631
cg18736739	0.0088568	0.00999175	0.377523
cg18736775	-0.00447105	0.0105101	0.671454
cg18736791	-0.000599829	0.00447514	0.893644
cg18736800	-0.00437739	0.00629337	0.48832
cg18736802	0.00388163	0.00364737	0.289789
cg18736831	0.0019227	0.00203359	0.3467
cg18736835	-0.00894814	0.00866306	0.304139
cg18736889	-0.000879941	0.00960759	0.927208
cg18736928	-0.0218547	0.0184193	0.238232
cg18736998	-0.00435072	0.00792514	0.584245
cg18737075	0.00952795	0.0059768	0.114057
cg18737081	0.0134179	0.0160839	0.406129
cg18737155	-0.00199495	0.00332126	0.549425
cg18737224	0.00617419	0.00429544	0.153731
cg18737349	-0.00224681	0.00529181	0.672053
cg18737356	0.0369907	0.0239835	0.12615
cg18737369	0.00850538	0.0124193	0.495022
cg18737430	-0.000210323	0.00829512	0.979822
cg18737468	0.00201255	0.00913457	0.826069
cg18737473	-0.00759441	0.00585841	0.197847
cg18737506	0.0123117	0.00719813	0.090292
cg18737534	-0.00354403	0.00405845	0.384621
cg18737650	0.00931662	0.00608171	0.128703
cg18737667	-2.81837e-05	0.00233493	0.990393
cg18737684	0.00282561	0.00690881	0.683425
cg18737784	-0.00240221	0.00759632	0.752484
cg18737789	0.00033204	0.0059855	0.955872
cg18737844	0.00563842	0.00663705	0.397611
cg18737918	-0.00220012	0.00567594	0.699119
cg18737941	0.0116834	0.020901	0.577418
cg18737956	0.00835601	0.0142991	0.560286
cg18737971	0.00436949	0.00339703	0.20132
cg18737988	-0.000239339	0.0151218	0.987404
cg18737990	-0.0112218	0.0180206	0.534888
cg18738036	0.0116977	0.00618826	0.0616124
cg18738058	-0.000771714	0.00216152	0.721827
cg18738114	0.00328358	0.00365328	0.370916
cg18738190	-0.0284482	0.0201867	0.161862
cg18738200	0.00213527	0.00368269	0.563345
cg18738220	0.0109658	0.00963489	0.257785
cg18738237	0.00129388	0.00465365	0.781559
cg18738267	0.00425504	0.0100633	0.67333
cg18738273	-0.0129593	0.0126624	0.308564
cg18738311	0.000812968	0.00286787	0.777399
cg18738344	-0.00736637	0.00999285	0.462749
cg18738367	-0.0146571	0.0134628	0.2789
cg18738391	-0.0146486	0.017477	0.403936
cg18738397	-0.00348946	0.00402182	0.387674
cg18738401	-0.00907258	0.00713318	0.206364
cg18738416	0.00580504	0.00840268	0.491257
cg18738429	0.00424613	0.0101591	0.67687
cg18738545	0.00220733	0.00710008	0.756533
cg18738548	0.00141623	0.00388819	0.716448
cg18738581	-0.0153935	0.0115338	0.185024
cg18738630	0.000178148	0.00670594	0.978859
cg18738631	0.0136924	0.00809696	0.093941
cg18738647	-0.00258644	0.00276657	0.352097
cg18738804	0.00205228	0.0169298	0.903758
cg18738814	0.00139129	0.00349531	0.691445
cg18738838	-0.00203117	0.00503907	0.687746
cg18738857	-0.00554661	0.00567785	0.330983
cg18738900	0.00734741	0.00469179	0.120505
cg18738906	-0.000233525	0.00399862	0.953545
cg18738941	0.00884798	0.0184283	0.632183
cg18738955	-0.000968042	0.00676208	0.886454
cg18738966	0.0128702	0.0107969	0.236069
cg18738985	0.00877927	0.00689324	0.205756
cg18739031	0.00441393	0.00837366	0.599277
cg18739061	0.00582258	0.0105966	0.583905
cg18739074	-0.0090457	0.0121973	0.460059
cg18739089	-0.00162459	0.00979854	0.86865
cg18739103	-0.00256268	0.00447546	0.568197
cg18739142	0.0020554	0.00565187	0.716874
cg18739146	0.00576171	0.0173838	0.741006
cg18739166	0.00789659	0.0195776	0.687554
cg18739227	0.00554912	0.00302479	0.0695461
cg18739286	-0.00148345	0.00409772	0.718102
cg18739345	0.0040745	0.00559675	0.468307
cg18739367	-0.0367971	0.012617	0.00437076
cg18739374	-0.00581648	0.00628061	0.356623
cg18739391	-0.00155558	0.00518029	0.764581
cg18739392	-0.00049227	0.0056069	0.930213
cg18739405	-0.00242895	0.00340408	0.477174
cg18739537	-0.0130216	0.00970592	0.18276
cg18739577	0.0017011	0.00236796	0.474196
cg18739602	0.00197817	0.00603398	0.743719
cg18739638	0.0134213	0.0108189	0.217678
cg18739675	-0.0288621	0.0183692	0.119289
cg18739694	-0.00701115	0.00907824	0.441757
cg18739712	0.000149004	0.00153267	0.922748
cg18739737	0.00838724	0.00439071	0.0589694
cg18739740	-0.00460116	0.013301	0.730125
cg18739791	0.00778868	0.00649927	0.233596
cg18739800	0.00104004	0.00678092	0.87841
cg18739808	-0.00190486	0.00411788	0.644669
cg18739821	-0.00183928	0.00602397	0.760752
cg18739834	0.00420842	0.00997645	0.674051
cg18739865	0.00406094	0.00373049	0.278955
cg18739932	-0.00683643	0.00677342	0.315265
cg18739944	-0.00250749	0.00629547	0.691257
cg18739950	-0.00186273	0.0103623	0.857705
cg18739977	0.0166902	0.0147544	0.260674
cg18740012	-0.00364349	0.00550464	0.509562
cg18740057	-0.000673948	0.0054066	0.901049
cg18740115	0.0172794	0.0087272	0.0504579
cg18740152	0.000488248	0.00172535	0.777774
cg18740175	-0.00566142	0.0138496	0.683576
cg18740188	0.00348654	0.00603669	0.56486
cg18740198	-0.00465775	0.0139247	0.738706
cg18740216	-0.00917195	0.0132077	0.489017
cg18740273	6.76937e-05	0.0191806	0.997191
cg18740292	0.00107235	0.00828276	0.897248
cg18740359	0.00836543	0.0124046	0.501626
cg18740383	0.0153139	0.0133126	0.252751
cg18740429	0.012642	0.0102829	0.221799
cg18740509	0.0119026	0.00498395	0.0188092
cg18740583	-0.0151136	0.0124893	0.229084
cg18740597	0.00694434	0.00399547	0.0852794
cg18740612	-0.00444641	0.0106515	0.677248
cg18740665	0.00271167	0.00323574	0.404008
cg18740698	-0.00651617	0.0117473	0.580341
cg18740711	0.000864049	0.00121475	0.478556
cg18740718	-0.000295662	0.00150554	0.844709
cg18740773	0.00423336	0.00682808	0.536673
cg18740800	0.000460208	0.0124121	0.970497
cg18740810	0.00865957	0.00707896	0.224097
cg18740839	-0.00552934	0.0116523	0.636158
cg18740861	-0.00410174	0.00534205	0.444403
cg18740872	-0.012083	0.0105288	0.253868
cg18740893	0.00296099	0.00372595	0.428673
cg18740899	0.0041967	0.00563606	0.458251
cg18740911	-0.00926887	0.0144995	0.524121
cg18740968	-0.0238029	0.0227196	0.297311
cg18741026	-0.000853426	0.00566835	0.880626
cg18741044	0.00759374	0.0233834	0.746049
cg18741156	-0.0010361	0.0053357	0.846427
cg18741166	0.0074098	0.0093901	0.431916
cg18741175	-0.000196471	0.007284	0.978535
cg18741201	0.000336146	0.0146749	0.981771
cg18741205	-0.00427618	0.00701081	0.543285
cg18741211	0.00192373	0.00547372	0.725991
cg18741222	0.00121917	0.00473741	0.797437
cg18741277	-0.00501641	0.0052209	0.338954
cg18741321	0.00754627	0.0107062	0.482544
cg18741372	-0.00342195	0.00757523	0.652442
cg18741404	-0.0104302	0.0211189	0.622474
cg18741439	-0.0112285	0.0125624	0.373564
cg18741453	0.00565903	0.00477029	0.238312
cg18741495	0.00582742	0.00813087	0.475228
cg18741549	0.00511221	0.0111413	0.647336
cg18741586	-0.00231498	0.00978508	0.813464
cg18741679	-0.000148983	0.00252736	0.953111
cg18741699	-0.00405717	0.0132698	0.760435
cg18741744	-0.00112235	0.0100034	0.910892
cg18741749	-0.00653136	0.00650706	0.317929
cg18741768	0.00250563	0.00632836	0.692995
cg18741807	-0.00271183	0.00468146	0.56371
cg18741810	0.00680239	0.023604	0.7738
cg18741815	-0.0162388	0.0140203	0.249529
cg18741833	-0.00772816	0.00688643	0.264452
cg18741908	-0.0132025	0.00969097	0.176149
cg18741951	0.015264	0.027136	0.575035
cg18741958	0.00238058	0.0219303	0.913775
cg18741962	0.000455485	0.00102257	0.656971
cg18741999	0.0119365	0.0144893	0.412003
cg18742001	-0.00258511	0.00774952	0.739393
cg18742045	0.00891466	0.00718643	0.217698
cg18742097	6.19814e-05	0.00395523	0.987528
cg18742120	0.00201436	0.00149073	0.179662
cg18742181	0.0113048	0.00752205	0.136018
cg18742182	-0.00350084	0.0141654	0.805307
cg18742189	-0.00180497	0.00387633	0.642487
cg18742203	0.00079233	0.00173032	0.64801
cg18742207	-0.00211836	0.00194064	0.277642
cg18742346	-0.0028803	0.00280039	0.30618
cg18742433	0.0144243	0.00819718	0.0815225
cg18742438	0.000312055	0.00167327	0.852435
cg18742441	0.00372378	0.00492242	0.451132
cg18742457	-0.000409731	0.00143694	0.776126
cg18742502	-0.0071232	0.00931026	0.446019
cg18742521	0.00252029	0.00349579	0.472622
cg18742528	0.0121531	0.0161251	0.452815
cg18742550	0.00608094	0.00511364	0.237193
cg18742559	0.00968867	0.00917571	0.293556
cg18742678	0.00302754	0.00734693	0.681161
cg18742679	0.00268752	0.0043735	0.540281
cg18742737	0.00818086	0.0105812	0.441259
cg18742745	-0.00232777	0.00331254	0.483866
cg18742782	-0.00548576	0.00849987	0.52015
cg18742785	0.0162701	0.0111621	0.148076
cg18742814	-0.010474	0.0126728	0.410492
cg18742823	0.00121119	0.00362153	0.738747
cg18742826	-0.00493075	0.0177505	0.781754
cg18742855	-0.00753788	0.00940819	0.424914
cg18742871	0.00981911	0.010797	0.365311
cg18742893	-0.0025748	0.00258786	0.32216
cg18742986	-0.00328119	0.00761676	0.667551
cg18743004	-0.00300994	0.00405661	0.459837
cg18743034	-0.00608144	0.00973866	0.533745
cg18743068	-0.000224501	0.00354473	0.949627
cg18743140	-0.00322299	0.00519881	0.536703
cg18743175	-0.00605576	0.00887422	0.496564
cg18743213	0.00945957	0.0063189	0.137536
cg18743247	-0.0025978	0.00642178	0.686687
cg18743287	-0.00215867	0.0132502	0.870914
cg18743305	-0.017384	0.00725084	0.0183627
cg18743463	0.008838	0.0183658	0.63141
cg18743464	-0.00406282	0.0113196	0.720412
cg18743485	-0.0124981	0.0103982	0.232223
cg18743492	0.0148257	0.00831637	0.077667
cg18743575	-0.00628134	0.00530687	0.239368
cg18743576	-0.00808679	0.00624064	0.198018
cg18743635	0.00748796	0.00504209	0.140665
cg18743658	0.00226804	0.00714838	0.751693
cg18743695	-0.0153269	0.0116191	0.190144
cg18743730	0.00234355	0.0078382	0.765567
cg18743754	0.0029033	0.0124648	0.816299
cg18743793	-0.026195	0.0196363	0.185232
cg18743928	-0.000162086	0.00108675	0.881738
cg18743959	-0.0066107	0.00723965	0.363374
cg18744021	-0.00171323	0.00158411	0.282073
cg18744117	-0.00613886	0.0125602	0.626085
cg18744118	-0.00714869	0.00493014	0.150189
cg18744145	-0.000944608	0.00756524	0.900884
cg18744234	0.00995782	0.0156702	0.526578
cg18744269	0.00574365	0.00406919	0.161201
cg18744273	0.00292492	0.0207928	0.888414
cg18744360	-0.00117896	0.00410106	0.774342
cg18744389	0.0259217	0.0164378	0.117964
cg18744436	-0.00210953	0.00770197	0.78473
cg18744458	0.00150438	0.00181061	0.408027
cg18744482	0.00459088	0.00779105	0.557022
cg18744675	0.0134433	0.0189032	0.478636
cg18744777	-0.004196	0.00700929	0.55077
cg18744792	0.00928535	0.0148861	0.534205
cg18744802	0.00236077	0.00269921	0.383879
cg18744822	-0.00806817	0.00961537	0.403419
cg18744827	0.00298421	0.00593279	0.616068
cg18744828	-0.00971123	0.00727757	0.185102
cg18744859	-0.0104229	0.016442	0.527579
cg18744898	0.00295894	0.0114869	0.797252
cg18744982	0.00484829	0.0121009	0.689529
cg18745031	0.0021656	0.00996538	0.828408
cg18745035	-0.00862619	0.00702182	0.222149
cg18745054	0.00837341	0.0158786	0.599125
cg18745113	-0.00541923	0.0121168	0.655661
cg18745131	-0.00257881	0.00315744	0.416019
cg18745176	-0.00331351	0.00270139	0.222855
cg18745184	0.00054959	0.00123918	0.658353
cg18745217	-0.00060368	0.00352144	0.864232
cg18745274	-0.00270124	0.00414632	0.516233
cg18745279	0.00169902	0.00606304	0.779883
cg18745317	0.0130843	0.0150798	0.387649
cg18745406	-0.000389578	0.00156023	0.803338
cg18745416	-0.0369149	0.0176548	0.0390692
cg18745424	0.0143926	0.0116772	0.220638
cg18745465	0.00150771	0.00171872	0.382466
cg18745507	-0.017077	0.01061	0.110657
cg18745519	0.0201782	0.0121988	0.101239
cg18745566	-0.00494309	0.00490474	0.315974
cg18745629	0.0215618	0.011005	0.0528641
cg18745642	-0.0081179	0.0151903	0.594242
cg18745662	-0.000924203	0.00841976	0.912815
cg18745690	-0.00605162	0.00957041	0.528617
cg18745725	-0.00426996	0.0105484	0.686491
cg18745752	-0.00321094	0.00958275	0.738271
cg18745782	-0.00313881	0.0060268	0.603652
cg18745841	0.00673503	0.00385967	0.0840614
cg18745913	1.26442e-05	0.00129725	0.992243
cg18745917	-0.000526257	0.00384545	0.891423
cg18745931	0.0135107	0.0198192	0.497008
cg18745933	0.00542364	0.00482471	0.263645
cg18745965	0.00164645	0.0119499	0.890692
cg18746040	0.00123287	0.00110394	0.26676
cg18746073	0.013543	0.0140283	0.336671
cg18746137	0.0067564	0.00613323	0.273278
cg18746157	-0.0106164	0.0270029	0.69504
cg18746224	0.00414354	0.00269592	0.12746
cg18746263	0.00722313	0.00593249	0.226259
cg18746281	0.00518931	0.00573197	0.367468
cg18746334	0.000803574	0.00775778	0.917708
cg18746336	0.0160301	0.0147915	0.281087
cg18746346	0.0156926	0.0117041	0.183031
cg18746357	0.0135878	0.0083145	0.105354
cg18746364	-0.00164551	0.00131835	0.214888
cg18746376	-6.96593e-05	0.011835	0.995315
cg18746443	-0.0122455	0.0173693	0.482443
cg18746451	-0.00248863	0.00166755	0.138745
cg18746504	-0.000314129	0.00714442	0.965017
cg18746650	-0.0232464	0.0208851	0.268351
cg18746686	0.00708356	0.00822007	0.390893
cg18746719	0.0105835	0.0258847	0.683508
cg18746725	0.00266535	0.00416853	0.524026
cg18746774	-0.00378375	0.0044316	0.395251
cg18746826	0.00335474	0.00944177	0.723107
cg18746831	0.00517304	0.00546939	0.346522
cg18746834	0.00412896	0.00688717	0.550185
cg18746937	-0.00871702	0.00812076	0.285664
cg18746948	0.0197898	0.0133097	0.140194
cg18746970	-0.000429298	0.00154942	0.782298
cg18746978	-0.000889645	0.00431797	0.837184
cg18747039	-0.00473024	0.00857866	0.582592
cg18747050	0.0141142	0.00991532	0.157711
cg18747090	-0.00258277	0.0163892	0.875098
cg18747104	0.000930165	0.0027306	0.734085
cg18747105	0.00916745	0.017725	0.606157
cg18747276	-0.0033998	0.00620007	0.584674
cg18747283	-0.00831328	0.00476007	0.0838015
cg18747329	-0.00143305	0.00246664	0.562568
cg18747356	-0.000831966	0.00149071	0.578022
cg18747378	-0.00358163	0.00332075	0.283378
cg18747379	0.0162097	0.012278	0.189775
cg18747394	0.00582941	0.00612316	0.343379
cg18747408	-0.00804801	0.0072533	0.269848
cg18747420	-0.0022058	0.00133182	0.100809
cg18747451	-0.00908919	0.00424188	0.0345617
cg18747468	-0.0282369	0.0156972	0.0750584
cg18747561	-0.0142339	0.0163686	0.38661
cg18747571	-0.019204	0.018558	0.303255
cg18747742	-0.00921801	0.0102769	0.371892
cg18747853	-0.00093513	0.00253648	0.713152
cg18747855	-0.0113909	0.00586782	0.0550441
cg18748036	-0.000872171	0.00484231	0.857427
cg18748062	-0.00158743	0.00522726	0.762001
cg18748064	0.015695	0.00531358	0.00391371
cg18748085	0.00381764	0.00889296	0.668637
cg18748130	0.00203519	0.00786949	0.796462
cg18748146	-0.00242406	0.00736572	0.742769
cg18748201	0.00222655	0.00523571	0.67156
cg18748332	-0.000402668	0.00202177	0.842537
cg18748354	0.00822964	0.0169523	0.628413
cg18748374	-0.0106914	0.0109094	0.32944
cg18748499	0.00497367	0.00595168	0.40533
cg18748525	-0.0231866	0.0115326	0.0470679
cg18748527	0.00222409	0.00484267	0.647038
cg18748549	-0.00161453	0.00675784	0.811662
cg18748575	0.00699575	0.00447855	0.121434
cg18748580	-0.0116653	0.00528683	0.0296381
cg18748617	0.0120075	0.0149944	0.425147
cg18748684	0.0103845	0.00852691	0.226145
cg18748888	0.011706	0.0215266	0.587793
cg18748898	0.00454389	0.0138403	0.743364
cg18748970	-0.00907253	0.0096317	0.348491
cg18748972	-0.0104461	0.0126693	0.411606
cg18748973	-0.00828068	0.00538498	0.127271
cg18748981	-0.00334949	0.00436071	0.444235
cg18749002	0.00752554	0.0040214	0.0642165
cg18749015	0.0113671	0.00979502	0.24861
cg18749034	0.00972434	0.00996932	0.331703
cg18749043	-0.000535799	0.00429153	0.900893
cg18749055	0.00834351	0.00604366	0.170498
cg18749097	0.00336257	0.00680584	0.622339
cg18749153	-0.00140103	0.0019316	0.46995
cg18749178	-0.0118533	0.0111281	0.289364
cg18749273	-0.00248338	0.00234439	0.292022
cg18749309	0.00201364	0.00421116	0.633575
cg18749337	-0.0208849	0.0183037	0.256587
cg18749349	0.00229256	0.00887873	0.796777
cg18749387	-0.0111142	0.0120121	0.357067
cg18749404	0.00682448	0.0157209	0.66515
cg18749411	0.00731972	0.00435574	0.0959863
cg18749469	0.0091425	0.0117177	0.437098
cg18749545	0.000354331	0.00388005	0.92742
cg18749555	0.000661838	0.00173381	0.703475
cg18749563	0.0149992	0.021341	0.483791
cg18749617	-0.0105235	0.0141821	0.459808
cg18749629	0.00444331	0.00510497	0.386173
cg18749651	-0.0112909	0.00531851	0.0362272
cg18749753	-0.0035139	0.0107101	0.743527
cg18749799	0.00417562	0.00381471	0.276317
cg18749800	-0.00871071	0.0170715	0.611003
cg18749836	0.00403331	0.00476581	0.399405
cg18749901	0.00100798	0.00421632	0.811544
cg18749990	0.00557059	0.00744885	0.456309
cg18750028	-0.00763593	0.00412869	0.067342
cg18750031	0.00538856	0.00488841	0.272971
cg18750049	-0.0015791	0.00415622	0.704798
cg18750087	0.0210463	0.0122677	0.0893357
cg18750141	0.00911838	0.0141995	0.522236
cg18750167	0.000860964	0.00189671	0.650866
cg18750210	0.017309	0.023642	0.465802
cg18750249	-0.0119415	0.0185104	0.520325
cg18750290	0.00348716	0.0143734	0.808803
cg18750306	-0.00203003	0.00380991	0.595334
cg18750319	-0.00465669	0.00941289	0.621887
cg18750347	-0.00681516	0.0137977	0.622436
cg18750407	0.00215846	0.00144645	0.138783
cg18750433	-0.00715417	0.00378545	0.0616655
cg18750528	-0.0120703	0.0132586	0.364817
cg18750575	0.00948719	0.0044914	0.0371518
cg18750580	-0.0050579	0.00982752	0.607921
cg18750620	-0.00269324	0.00530913	0.613072
cg18750643	-0.00443432	0.00425776	0.30017
cg18750645	0.00203578	0.00430137	0.637039
cg18750738	-0.00196114	0.00245505	0.426288
cg18750756	-0.0136085	0.0157015	0.388181
cg18750782	0.00118661	0.00917394	0.897344
cg18750819	0.00874569	0.00990142	0.379206
cg18750833	0.00482604	0.0135548	0.722561
cg18750837	-0.00194706	0.00839508	0.817067
cg18750847	-0.0206727	0.0159441	0.197761
cg18750937	0.00128708	0.00201535	0.524517
cg18750960	-0.00294237	0.00474945	0.536984
cg18751037	0.00256053	0.00932819	0.784272
cg18751047	0.00766801	0.0142144	0.590774
cg18751133	0.00473721	0.0106661	0.657902
cg18751141	0.037436	0.0209012	0.0763043
cg18751168	-0.00213156	0.0132686	0.872696
cg18751203	0.00719743	0.0127573	0.573893
cg18751223	-0.00129403	0.00193819	0.505894
cg18751231	-0.00579595	0.0125252	0.644554
cg18751302	-0.000922816	0.00681686	0.892589
cg18751306	0.000197293	0.00180224	0.913048
cg18751486	0.00044621	0.00135335	0.74231
cg18751573	0.00764057	0.0163143	0.640564
cg18751588	0.0163409	0.00907425	0.0747488
cg18751637	-0.00570962	0.0121041	0.638162
cg18751674	0.00727293	0.00440096	0.101553
cg18751682	0.00115322	0.00323147	0.72194
cg18751688	-0.0109995	0.0150496	0.466558
cg18751702	0.00598657	0.00405236	0.142736
cg18751780	-0.0088679	0.0068074	0.195674
cg18751919	0.00751831	0.00519234	0.150755
cg18751958	-0.000402499	0.00477422	0.932981
cg18751974	0.00674121	0.00602682	0.266018
cg18752013	-0.00495909	0.00432122	0.253866
cg18752041	0.0123242	0.00855682	0.152911
cg18752105	-0.000985036	0.00881113	0.91121
cg18752161	0.00423874	0.0125548	0.736358
cg18752222	-2.1297e-05	0.00127868	0.986745
cg18752327	-0.02573	0.0190383	0.179589
cg18752363	0.0128815	0.0109056	0.240331
cg18752374	0.00225018	0.00359618	0.532928
cg18752406	0.0220357	0.0287039	0.444479
cg18752412	-0.00276365	0.00917984	0.763997
cg18752527	-0.0219442	0.021109	0.301047
cg18752561	0.00681188	0.0124072	0.58421
cg18752643	0.00481868	0.00371195	0.197221
cg18752716	-0.000586659	0.00450149	0.896571
cg18752774	-0.00827885	0.00654465	0.208819
cg18752801	-0.00403635	0.00468227	0.390723
cg18752854	-0.00489589	0.00655273	0.456725
cg18752880	0.000567178	0.0069823	0.935421
cg18752882	-0.0125977	0.00739219	0.0914518
cg18752890	0.00574141	0.00999968	0.567149
cg18752987	-0.00121314	0.00105803	0.254282
cg18752991	-0.00300327	0.00620454	0.629413
cg18753020	0.00478811	0.0048527	0.326176
cg18753030	-0.00529391	0.0108746	0.627455
cg18753072	0.00281716	0.0102416	0.783829
cg18753086	-0.000840686	0.00935418	0.928568
cg18753162	-0.00158913	0.00357214	0.657376
cg18753294	0.005432	0.00663895	0.415187
cg18753296	0.0105142	0.00633599	0.10016
cg18753326	-0.000252234	0.00580649	0.965437
cg18753364	0.00771354	0.00620644	0.216837
cg18753424	0.00807108	0.0127149	0.527026
cg18753440	-0.00751144	0.00632388	0.23773
cg18753474	8.7478e-05	0.00360357	0.980681
cg18753480	2.82206e-05	0.00209013	0.989254
cg18753509	0.000146968	0.00625698	0.981307
cg18753516	0.0021005	0.00656983	0.749849
cg18753517	-0.00113328	0.00357455	0.751873
cg18753541	0.00286849	0.0113818	0.801539
cg18753572	0.00404445	0.00971496	0.678074
cg18753596	-0.00213006	0.0111902	0.84942
cg18753619	0.00866969	0.00943677	0.360456
cg18753625	0.000324707	0.00175008	0.853183
cg18753626	-0.000458689	0.0069161	0.947254
cg18753646	-0.0118405	0.00894133	0.18844
cg18753656	-0.0223074	0.0120144	0.0662948
cg18753664	0.00399457	0.0100847	0.692873
cg18753680	0.00807155	0.00803351	0.317449
cg18753695	0.000704375	0.00200296	0.725827
cg18753781	0.00788412	0.0151253	0.603342
cg18753811	0.000285647	0.00295426	0.923166
cg18753841	0.00432522	0.0126566	0.733267
cg18753864	0.0124458	0.0132101	0.348388
cg18753928	0.00269649	0.00981278	0.784042
cg18753958	-0.00689652	0.0128971	0.59402
cg18753962	-0.000932501	0.00549835	0.86567
cg18753994	0.00145436	0.00912497	0.873689
cg18754037	0.0013824	0.00706317	0.845226
cg18754118	0.00897207	0.0144877	0.537134
cg18754187	0.0103391	0.00630751	0.104318
cg18754335	0.00468919	0.0048115	0.33212
cg18754342	0.000290999	0.00413828	0.94408
cg18754388	0.00858305	0.0107978	0.428559
cg18754389	0.00146461	0.00164344	0.374968
cg18754417	-0.0109573	0.0146882	0.457423
cg18754517	-0.000145675	0.00413158	0.971944
cg18754555	-0.00117101	0.00242058	0.629606
cg18754629	0.0136859	0.0181545	0.452706
cg18754669	-0.00427458	0.0116984	0.715585
cg18754673	-0.00442991	0.0081826	0.589449
cg18754695	-0.00435937	0.00393572	0.270674
cg18754747	-0.00137211	0.003077	0.656617
cg18754754	0.000909194	0.0034203	0.790923
cg18754842	0.0142242	0.0127577	0.267543
cg18754857	0.00576642	0.00684876	0.401816
cg18754954	-0.000143196	0.00139783	0.918611
cg18754985	0.00433298	0.0127508	0.734704
cg18755078	0.0011318	0.00158974	0.478158
cg18755082	0.00972044	0.0136632	0.478472
cg18755094	0.00118595	0.0112283	0.916094
cg18755114	0.00300929	0.00162545	0.0670691
cg18755191	0.000394544	0.00152943	0.796962
cg18755204	-0.00287142	0.00177546	0.108968
cg18755226	0.0114658	0.0133492	0.392445
cg18755230	0.000754259	0.00598707	0.9
cg18755255	0.0028566	0.00935844	0.760816
cg18755296	-0.00100352	0.0022452	0.655868
cg18755350	-0.00399347	0.00797239	0.617533
cg18755404	-0.000428951	0.00524555	0.93499
cg18755413	0.00623353	0.0108432	0.566663
cg18755520	-0.00393114	0.0123734	0.751368
cg18755531	0.00371443	0.0150421	0.805465
cg18755543	-0.00340569	0.00341883	0.321578
cg18755544	0.00291261	0.011735	0.80449
cg18755547	0.0072942	0.00336815	0.0327162
cg18755595	-0.00213443	0.00340712	0.532439
cg18755616	-0.00240642	0.0115465	0.835332
cg18755643	-0.00443033	0.00787232	0.574849
cg18755653	0.000804197	0.00134435	0.551057
cg18755698	0.0103972	0.00509718	0.0440079
cg18755728	-0.00688272	0.00567716	0.228234
cg18755783	-0.00212192	0.00162352	0.194214
cg18755798	-0.0134675	0.00960619	0.164023
cg18755829	-8.01193e-05	0.00365761	0.982568
cg18755830	0.0119118	0.017051	0.486423
cg18755846	-0.000898126	0.00425036	0.833079
cg18755855	-0.0012488	0.00148773	0.403249
cg18755903	0.0233757	0.0112309	0.0399538
cg18755942	-0.00306506	0.00756528	0.686233
cg18755950	0.00386812	0.00215877	0.0761865
cg18755977	-0.0037247	0.00541714	0.493311
cg18755984	0.00349169	0.00516474	0.500562
cg18756043	-0.00161988	0.00781297	0.836173
cg18756122	0.00651325	0.00661535	0.327213
cg18756179	-0.000198806	0.00170338	0.907322
cg18756184	0.00890954	0.00801284	0.268843
cg18756277	0.0186509	0.0160692	0.248542
cg18756296	0.00693321	0.0100278	0.490916
cg18756330	0.00565862	0.00359434	0.118573
cg18756426	-0.00724987	0.0111297	0.516285
cg18756476	-0.00549448	0.0131399	0.676731
cg18756498	0.00132989	0.00239339	0.579691
cg18756542	0.0127626	0.00535681	0.0190855
cg18756545	-0.0161425	0.0142147	0.25883
cg18756557	-0.00143437	0.0107679	0.894296
cg18756579	-0.00146227	0.00355795	0.681961
cg18756580	-0.000593553	0.00442676	0.893607
cg18756657	-0.0113013	0.0164206	0.492896
cg18756674	-0.00103304	0.00454728	0.820749
cg18756695	0.00273944	0.0125202	0.82725
cg18756743	0.00803788	0.00507502	0.116394
cg18756748	0.000143606	0.00405671	0.971832
cg18756771	-0.00617952	0.0229324	0.788125
cg18756775	0.025131	0.0169456	0.141207
cg18756863	-0.00656914	0.0153741	0.670089
cg18756868	-0.000914913	0.00107725	0.397743
cg18756931	-0.0234287	0.0431138	0.588053
cg18756953	0.0176578	0.0101794	0.0858837
cg18756954	-0.000956036	0.000942612	0.312915
cg18757016	0.0164266	0.00654504	0.0136857
cg18757046	-0.00911474	0.00519132	0.0821903
cg18757066	0.00020204	0.00127271	0.874188
cg18757068	-0.00340736	0.00417803	0.4167
cg18757077	-0.00132241	0.00460842	0.774741
cg18757085	-0.0119755	0.0112032	0.287676
cg18757087	0.0366805	0.0176526	0.0402791
cg18757146	0.00313175	0.0122003	0.797942
cg18757155	-0.0137717	0.016385	0.402631
cg18757169	0.0177872	0.0105316	0.0943479
cg18757172	0.0035011	0.010177	0.731552
cg18757227	-0.0109431	0.0160687	0.497432
cg18757228	-0.000506975	0.0111177	0.963719
cg18757267	-0.00848113	0.00647377	0.193172
cg18757395	-5.55077e-05	0.00226412	0.98049
cg18757428	0.0154623	0.0216045	0.475846
cg18757433	0.00228227	0.00729382	0.755004
cg18757453	0.00794568	0.00989082	0.423684
cg18757468	0.0141108	0.0216268	0.515597
cg18757541	0.00150532	0.00455103	0.741515
cg18757565	-0.0016226	0.00854973	0.849863
cg18757585	0.000712244	0.00770196	0.926505
cg18757619	-0.000423577	0.00368931	0.908824
cg18757695	0.00067767	0.00213305	0.751375
cg18757710	0.00707223	0.00804684	0.381572
cg18757807	0.00605329	0.0120232	0.615743
cg18757815	-0.00103374	0.00413136	0.802932
cg18757817	-0.0257839	0.0303866	0.398169
cg18757824	0.000808416	0.00588974	0.891103
cg18757828	-0.0310475	0.025639	0.228769
cg18757935	-0.00212789	0.00868437	0.806939
cg18757941	-0.00447328	0.00305127	0.145776
cg18757962	-0.000154143	0.00125265	0.902312
cg18757974	-0.000152157	0.00257392	0.952979
cg18758031	-0.0290153	0.0195387	0.140684
cg18758067	0.0118184	0.00955571	0.219064
cg18758130	-0.0204752	0.0212722	0.338104
cg18758230	0.00046369	0.00162845	0.77643
cg18758233	0.00755076	0.00827858	0.363918
cg18758238	0.00406459	0.0131672	0.758199
cg18758281	0.00913965	0.0202317	0.652429
cg18758339	-0.00223171	0.00322566	0.490628
cg18758378	0.00336936	0.00172274	0.0532772
cg18758405	-0.00707262	0.0116077	0.543704
cg18758433	0.00480732	0.0133797	0.720129
cg18758453	-0.000618936	0.00580758	0.915341
cg18758475	0.0149945	0.0201065	0.457568
cg18758482	-0.00489672	0.00245311	0.0486388
cg18758483	0.0237275	0.00809499	0.00418557
cg18758542	-0.00385556	0.017592	0.826968
cg18758559	0.000596285	0.014646	0.967606
cg18758560	-0.00983388	0.0103016	0.342082
cg18758572	-0.000484795	0.00455303	0.915417
cg18758585	-0.010515	0.0143452	0.465277
cg18758601	-0.00637294	0.00776649	0.413844
cg18758619	0.00878467	0.00854956	0.306664
cg18758622	-0.00756654	0.00871749	0.387487
cg18758626	-0.0097707	0.0055872	0.0834
cg18758664	0.0151198	0.0144788	0.298878
cg18758796	-0.00883139	0.015534	0.570958
cg18758889	0.000830596	0.00398814	0.835445
cg18758891	0.00064452	0.00901193	0.943128
cg18758900	0.000193903	0.00572253	0.973037
cg18758922	0.00095249	0.00770657	0.901884
cg18758923	-0.0183332	0.0150213	0.225152
cg18758937	0.00162587	0.0118581	0.891219
cg18758976	-0.012075	0.00763108	0.116728
cg18758987	-0.0057788	0.0141064	0.682934
cg18759042	0.0147956	0.0100771	0.145179
cg18759066	-0.00136847	0.0103075	0.894646
cg18759081	-0.00376078	0.0133784	0.779208
cg18759102	0.0158298	0.0126156	0.212485
cg18759110	0.000300804	0.00185877	0.871767
cg18759185	-0.000958528	0.00353482	0.786821
cg18759190	-0.0117295	0.00746303	0.119183
cg18759202	0.0023007	0.00485092	0.636333
cg18759209	-0.00245384	0.00591935	0.679363
cg18759260	-0.0035644	0.00950923	0.708577
cg18759304	0.0104419	0.0113767	0.360914
cg18759346	-9.64876e-05	0.00120406	0.93629
cg18759357	0.000515695	0.0122862	0.966604
cg18759359	-0.000941596	0.00573545	0.869928
cg18759429	0.0158766	0.011968	0.187668
cg18759643	0.0118895	0.0175325	0.499248
cg18759680	0.00425885	0.00514344	0.409634
cg18759693	-0.00147243	0.0033488	0.661113
cg18759725	0.000690868	0.001665	0.679077
cg18759728	-0.000388451	0.00502681	0.938559
cg18759732	0.00124278	0.0129583	0.923787
cg18759788	0.00505041	0.0109239	0.64485
cg18759809	0.000715808	0.00344875	0.835998
cg18759850	0.00784866	0.00748071	0.296622
cg18759905	-0.0115932	0.0117189	0.324914
cg18759960	-0.000992873	0.00275234	0.719057
cg18760055	0.0132729	0.0151698	0.383695
cg18760094	0.00166769	0.00152728	0.277484
cg18760119	-0.000877234	0.00195128	0.653995
cg18760176	-0.0054225	0.0121276	0.655754
cg18760194	0.00754663	0.0103755	0.468712
cg18760220	-0.000876543	0.00143777	0.543473
cg18760222	-0.00693672	0.00429356	0.10933
cg18760237	-0.0157208	0.0135425	0.248468
cg18760251	0.000782103	0.00100411	0.437875
cg18760275	0.0201181	0.0194363	0.30313
cg18760317	0.00733238	0.00617246	0.237679
cg18760324	-0.00153522	0.00114818	0.184224
cg18760360	0.00878007	0.0222866	0.694448
cg18760361	0.00560608	0.00925769	0.546179
cg18760423	0.0130909	0.0106859	0.223428
cg18760461	0.000964347	0.00894049	0.914321
cg18760467	-0.00317906	0.00853735	0.710405
cg18760496	0.00650978	0.00544406	0.234619
cg18760499	-0.00225126	0.00618695	0.716722
cg18760502	0.0197924	0.0144956	0.17519
cg18760505	-0.00762823	0.00531823	0.154591
cg18760534	-0.000860294	0.00480163	0.858169
cg18760587	-0.000686887	0.00133268	0.607399
cg18760594	0.00344584	0.00360038	0.340836
cg18760621	0.000504219	0.00299032	0.866438
cg18760752	-5.59128e-05	0.00233154	0.980916
cg18760837	-0.00760466	0.0111534	0.496925
cg18760916	-0.00167397	0.00230418	0.469233
cg18760920	0.0010839	0.0016331	0.508405
cg18761005	0.00590445	0.00640786	0.359039
cg18761015	0.00191339	0.0127465	0.880979
cg18761016	-0.000126071	0.00543777	0.981549
cg18761057	0.000178525	0.0065591	0.97834
cg18761118	0.00879866	0.00586609	0.136786
cg18761133	0.00158879	0.00191256	0.408115
cg18761221	0.00278065	0.00566287	0.62448
cg18761223	-0.0042058	0.00281481	0.138281
cg18761252	0.00202639	0.00406964	0.619627
cg18761288	0.00827439	0.0101663	0.417636
cg18761346	0.00841801	0.00760556	0.271026
cg18761349	0.00653497	0.00542805	0.23146
cg18761368	0.00547437	0.00641728	0.395661
cg18761380	0.00336139	0.00752505	0.656062
cg18761400	-0.0105823	0.00845012	0.213372
cg18761422	0.00274321	0.00351915	0.437521
cg18761446	-0.00261341	0.00507152	0.607472
cg18761450	0.000852941	0.00582791	0.883936
cg18761470	-0.00538435	0.00649134	0.408816
cg18761499	0.00788534	0.00405161	0.054434
cg18761549	0.00819921	0.00704737	0.247419
cg18761557	0.00310478	0.00565996	0.584536
cg18761639	-0.0100254	0.0201239	0.619449
cg18761696	0.00279881	0.00288376	0.334117
cg18761739	0.010321	0.00759883	0.177446
cg18761745	0.0193924	0.0165056	0.242825
cg18761756	0.00473402	0.00380499	0.216349
cg18761763	-0.00505112	0.00813705	0.536173
cg18761773	0.000723631	0.00249601	0.772481
cg18761813	0.00739229	0.00994317	0.45895
cg18761878	-0.000905028	0.00494498	0.855153
cg18761893	-0.00118008	0.00256017	0.645843
cg18761894	-0.00443021	0.00560633	0.431272
cg18761929	-0.000442793	0.00679664	0.948186
cg18761948	0.00330135	0.0055552	0.553667
cg18761958	0.00681132	0.00953363	0.476612
cg18761976	0.00743104	0.0206734	0.720017
cg18761994	-0.00259814	0.00165079	0.118673
cg18761997	0.00568513	0.003265	0.0847173
cg18762013	-0.00158852	0.0025124	0.528653
cg18762036	0.00506521	0.00410202	0.219795
cg18762076	-0.00204351	0.00101476	0.0467176
cg18762111	0.00665334	0.0190943	0.728237
cg18762125	-0.00378355	0.0064287	0.557496
cg18762200	0.00742225	0.00474849	0.121194
cg18762243	-0.000778504	0.00188186	0.679989
cg18762249	-0.0048317	0.0134917	0.721005
cg18762252	0.00490974	0.00302853	0.108132
cg18762288	0.00568282	0.00182629	0.00242513
cg18762304	0.00122555	0.00483675	0.800492
cg18762321	-0.00189797	0.00686591	0.782785
cg18762343	-0.00441249	0.00567157	0.438405
cg18762422	-0.00160426	0.00425534	0.706974
cg18762465	-0.00256442	0.00430138	0.552399
cg18762485	4.0444e-06	0.0011512	0.997204
cg18762488	0.00365731	0.00382773	0.341641
cg18762500	-0.00923746	0.00863053	0.28705
cg18762505	-0.0059323	0.0109309	0.588538
cg18762511	0.00355855	0.00329334	0.282505
cg18762534	0.0120935	0.00641362	0.0622515
cg18762620	0.00568707	0.00136305	6.43657e-05
cg18762647	-0.00285439	0.00387196	0.462729
cg18762674	0.00100315	0.00509578	0.844337
cg18762722	-0.0181243	0.0141594	0.203502
cg18762727	0.00105442	0.0024133	0.663112
cg18762736	-0.000419349	0.000925321	0.651392
cg18762758	0.00764312	0.00715999	0.288327
cg18762795	0.00279235	0.0041371	0.501262
cg18762806	-0.0276973	0.0108655	0.0123195
cg18762825	-0.0015928	0.00309079	0.607454
cg18762849	0.0024726	0.00297453	0.40781
cg18762876	-0.0115925	0.0112689	0.306093
cg18762944	-0.000450476	0.00589226	0.939212
cg18762952	-0.00523943	0.00776893	0.501608
cg18762986	0.00618383	0.00488917	0.208882
cg18762998	0.00149929	0.025583	0.953384
cg18763008	0.00247189	0.0061873	0.69037
cg18763046	0.00108938	0.00159787	0.49696
cg18763089	0.00467709	0.0174917	0.78972
cg18763104	0.0133334	0.0126648	0.294972
cg18763121	-0.00293103	0.0069628	0.674691
cg18763165	-0.00919361	0.00994225	0.357347
cg18763191	0.0020445	0.00139081	0.144699
cg18763223	0.00155648	0.00431292	0.718945
cg18763245	0.00459646	0.00602948	0.447657
cg18763247	0.00142965	0.00663543	0.82985
cg18763277	-0.000275787	0.00206073	0.893806
cg18763326	0.000604948	0.00187792	0.748021
cg18763341	0.00515904	0.00902701	0.568935
cg18763350	0.0164913	0.0106757	0.125566
cg18763431	0.00172015	0.00523766	0.743281
cg18763435	-0.00468425	0.00504177	0.355081
cg18763473	0.00434483	0.00417487	0.30052
cg18763536	0.00724445	0.00943132	0.444222
cg18763605	-0.00637177	0.00613254	0.301306
cg18763616	-0.00045751	0.00410405	0.911461
cg18763629	-0.0174256	0.0105775	0.10261
cg18763639	0.00824593	0.0118887	0.489544
cg18763656	0.000595004	0.0011759	0.613971
cg18763681	-0.000705174	0.00561469	0.900305
cg18763712	-0.0163364	0.0184856	0.378959
cg18763720	0.000521529	0.00187733	0.781736
cg18763727	-0.00142099	0.00739177	0.847944
cg18763747	-0.0108078	0.00875315	0.219825
cg18763770	0.00166425	0.00562726	0.768036
cg18763829	0.00162227	0.00472532	0.732083
cg18763854	0.00476864	0.00513966	0.355739
cg18763868	-0.00146409	0.0058651	0.803388
cg18763875	0.0127029	0.00770562	0.102384
cg18763885	-0.00691817	0.00586728	0.241152
cg18763911	0.00288875	0.00405066	0.47741
cg18764007	-0.00396307	0.0027545	0.15334
cg18764008	-0.0053031	0.00880526	0.548361
cg18764009	0.00563551	0.0053663	0.296173
cg18764031	0.00227647	0.00544991	0.677057
cg18764107	0.000234898	0.0018506	0.89925
cg18764121	0.0061431	0.0134172	0.648051
cg18764164	0.000263583	0.00574503	0.963497
cg18764192	0.00584482	0.00646426	0.368076
cg18764239	0.00532823	0.00435478	0.224003
cg18764313	0.00654864	0.0198318	0.741933
cg18764351	0.00247633	0.0114958	0.829886
cg18764358	-0.000624498	0.00805304	0.938342
cg18764372	0.000106601	0.00100549	0.915779
cg18764438	0.00136441	0.00238557	0.568644
cg18764513	-0.00212517	0.0013678	0.123411
cg18764516	0.00115381	0.00293953	0.695512
cg18764544	-0.0266358	0.014863	0.0761432
cg18764575	0.00491326	0.00701204	0.485124
cg18764577	-0.0049767	0.00334769	0.140264
cg18764672	-0.0153994	0.0150822	0.309703
cg18764753	0.00981186	0.0100038	0.32905
cg18764771	-0.00166566	0.0173237	0.923594
cg18764804	-0.00222122	0.00516571	0.668125
cg18764814	0.0248693	0.021424	0.24848
cg18764836	0.00320326	0.0133076	0.810274
cg18764943	0.0112115	0.0144396	0.439318
cg18765083	-0.0091234	0.012275	0.459071
cg18765125	-0.000326371	0.00729041	0.964382
cg18765127	0.00890208	0.012233	0.468492
cg18765133	0.00286382	0.00681461	0.675207
cg18765192	-0.00494486	0.00599668	0.411562
cg18765270	-0.00160898	0.0114557	0.888585
cg18765390	-0.00602582	0.0154348	0.697067
cg18765394	0.00313475	0.00454093	0.491584
cg18765405	0.00320096	0.00644278	0.6204
cg18765439	-0.0117912	0.0138436	0.396393
cg18765463	0.000508973	0.00669293	0.939534
cg18765479	0.000622374	0.00229623	0.786918
cg18765519	-0.000429313	0.00636934	0.946395
cg18765542	0.00100705	0.0108002	0.925897
cg18765627	0.000486767	0.00375535	0.897128
cg18765637	-0.00159971	0.00296548	0.590781
cg18765649	0.00192778	0.0124155	0.876919
cg18765678	0.00280163	0.00302019	0.355832
cg18765710	0.00759463	0.00686833	0.27149
cg18765712	-0.0166732	0.00927159	0.0751449
cg18765724	0.0177719	0.0164371	0.282206
cg18765751	0.00911311	0.00588139	0.124425
cg18765784	-0.000341988	0.00648477	0.958047
cg18765793	0.0105791	0.0137148	0.442311
cg18765799	0.00688842	0.00889597	0.440563
cg18765822	-0.0109389	0.00949519	0.252049
cg18765834	0.01289	0.00870219	0.141687
cg18765850	0.00159817	0.00715462	0.823698
cg18765874	-0.0139466	0.011011	0.208241
cg18765935	-0.00470004	0.00366927	0.203184
cg18766016	-0.0174188	0.016814	0.302716
cg18766033	-0.0183136	0.0172475	0.29088
cg18766054	-0.00291208	0.00724905	0.688748
cg18766056	-0.00147672	0.00446171	0.741355
cg18766077	-0.000348398	0.00208857	0.867855
cg18766080	-0.00166112	0.00205402	0.420598
cg18766103	0.000692927	0.00480065	0.885522
cg18766111	0.00436025	0.00650507	0.504222
cg18766170	-0.000319434	0.00122811	0.795321
cg18766210	-0.0132515	0.00800287	0.100888
cg18766336	0.0105421	0.0125526	0.403007
cg18766359	-0.00249068	0.00587596	0.672567
cg18766383	-0.0212787	0.0147118	0.151201
cg18766468	-0.000232456	0.0119762	0.984553
cg18766475	-0.0101392	0.0109847	0.358217
cg18766483	0.00254874	0.00644889	0.693521
cg18766526	-0.00661673	0.00523174	0.208909
cg18766583	-0.000486861	0.00392723	0.901587
cg18766586	0.00573481	0.00965412	0.553836
cg18766600	-0.0084885	0.00448813	0.061475
cg18766608	-0.00411712	0.00435694	0.346959
cg18766685	0.00575363	0.0108439	0.596882
cg18766691	0.00497718	0.00423806	0.243024
cg18766754	-0.000207095	0.00270741	0.93918
cg18766755	-0.00179623	0.00808331	0.8246
cg18766762	0.00364317	0.00718636	0.613301
cg18766780	-0.00291268	0.00248243	0.243454
cg18766791	-0.00397	0.014931	0.790872
cg18766794	-0.00375889	0.0119258	0.753275
cg18766795	0.00579905	0.0141367	0.682528
cg18766809	0.00109679	0.00132415	0.409478
cg18766821	0.00782031	0.00521462	0.136846
cg18766832	0.000558967	0.00938587	0.95263
cg18766861	-0.0158334	0.0201075	0.432886
cg18766873	0.00412575	0.00496339	0.40782
cg18766882	0.00158279	0.00127669	0.217965
cg18766898	0.00126108	0.00540113	0.815862
cg18766900	-0.00673533	0.0132252	0.611679
cg18766912	0.000776676	0.00177064	0.661868
cg18766918	-0.0094399	0.0119509	0.431459
cg18766939	0.0092516	0.00555059	0.098688
cg18766962	-0.0256832	0.0198427	0.198529
cg18767003	0.0025154	0.00874754	0.774283
cg18767057	-0.00135313	0.00814382	0.868371
cg18767058	-0.00405096	0.005073	0.426453
cg18767073	0.00517181	0.0138707	0.710043
cg18767088	0.00232431	0.00207415	0.265139
cg18767115	-0.0139593	0.00688146	0.0451644
cg18767162	0.011516	0.00675938	0.0915421
cg18767232	-0.000961327	0.011155	0.931496
cg18767244	0.00011215	0.00694647	0.987151
cg18767278	0.0118094	0.00892227	0.188658
cg18767287	-0.0021462	0.00401481	0.594134
cg18767321	0.00158293	0.00147252	0.28497
cg18767394	0.00710833	0.00418792	0.0927423
cg18767412	0.00376073	0.00874739	0.668175
cg18767514	0.00227983	0.00486532	0.640384
cg18767517	0.00987052	0.0116158	0.397495
cg18767546	0.0175478	0.0114191	0.127523
cg18767547	-0.0090651	0.00736006	0.220965
cg18767612	-0.00656973	0.00730843	0.370852
cg18767636	0.0048027	0.0085698	0.576445
cg18767674	0.0219443	0.0109661	0.0480912
cg18767714	0.00124375	0.00551239	0.821951
cg18767846	-0.0159358	0.0118381	0.181298
cg18767920	0.0163162	0.0156157	0.298608
cg18767964	-0.00105135	0.0118009	0.929188
cg18768017	0.0103624	0.0173396	0.551449
cg18768063	0.00823062	0.0118915	0.490451
cg18768074	-0.000651972	0.00377083	0.86308
cg18768094	0.0103121	0.00811814	0.20694
cg18768098	-0.00158974	0.00213419	0.458085
cg18768136	-0.0132578	0.0107223	0.219183
cg18768157	-0.00299508	0.0018448	0.107627
cg18768179	0.0196978	0.0129795	0.132268
cg18768238	-0.00791382	0.0134853	0.55863
cg18768260	0.00207007	0.00376026	0.583196
cg18768283	0.00757441	0.00590248	0.202367
cg18768299	-0.00791596	0.00702467	0.26249
cg18768338	-0.00959727	0.0119606	0.424221
cg18768347	0.0147842	0.0165437	0.373658
cg18768414	-0.00120744	0.00482833	0.803043
cg18768426	0.00816502	0.00567531	0.15336
cg18768463	-0.00495183	0.0111087	0.656733
cg18768509	0.00134444	0.00161424	0.406907
cg18768515	0.0214864	0.0190076	0.261008
cg18768569	-0.00626783	0.0154291	0.685438
cg18768582	0.0095739	0.0102306	0.351623
cg18768585	-0.00209307	0.00189729	0.272592
cg18768586	0.00732533	0.00375361	0.0537902
cg18768587	-0.000426576	0.00916437	0.962967
cg18768612	-0.00317754	0.00768294	0.680064
cg18768621	-0.00286511	0.00311855	0.360446
cg18768689	-0.0172335	0.0218345	0.431817
cg18768831	-0.00113423	0.00716259	0.874496
cg18768862	0.0135028	0.0154651	0.384693
cg18768872	0.0147814	0.00674413	0.0307189
cg18768949	0.00625092	0.00738505	0.399334
cg18768988	-0.00402691	0.00548305	0.464406
cg18769060	0.00412512	0.00888938	0.64362
cg18769074	0.0120533	0.00859565	0.163935
cg18769103	0.00196841	0.00185396	0.290915
cg18769120	0.0325604	0.0151634	0.0341858
cg18769125	0.000475525	0.00477898	0.920938
cg18769171	-0.000343094	0.0123204	0.977839
cg18769229	-0.00484332	0.0050205	0.337018
cg18769241	0.0063666	0.0100458	0.527686
cg18769303	0.00010315	0.00445207	0.981562
cg18769353	-0.00166704	0.00243019	0.494318
cg18769357	-0.014915	0.0167182	0.374458
cg18769420	-0.00660717	0.00538793	0.222969
cg18769421	0.00864645	0.00380341	0.0251438
cg18769584	0.000321871	0.0059543	0.956998
cg18769590	-0.00597787	0.00848703	0.48285
cg18769698	0.003798	0.00966504	0.695184
cg18769729	0.00569982	0.0168088	0.735247
cg18769751	0.0124314	0.00695971	0.0770981
cg18769818	-0.0139124	0.0127869	0.279202
cg18769825	-0.00226863	0.00808251	0.779533
cg18769855	0.00149943	0.00508622	0.768755
cg18769909	0.00482719	0.00574799	0.403021
cg18769929	-0.00307262	0.0075864	0.68633
cg18769937	-0.00245172	0.00591098	0.679196
cg18769955	0.0121051	0.012669	0.341634
cg18770029	0.023439	0.0117686	0.0491361
cg18770052	1.79845e-05	0.00341046	0.995803
cg18770076	-0.00210412	0.00418421	0.616161
cg18770149	-0.0295235	0.0188174	0.119819
cg18770186	0.00252997	0.00201109	0.211319
cg18770197	0.00811174	0.00601612	0.180597
cg18770216	0.00415132	0.0161263	0.79738
cg18770231	0.00287739	0.00814889	0.724755
cg18770264	0.013629	0.00722436	0.0621234
cg18770284	0.00489612	0.00658185	0.458692
cg18770345	0.00314732	0.00255651	0.221174
cg18770350	0.00244466	0.00898089	0.786025
cg18770442	-0.00393061	0.00550784	0.477114
cg18770446	0.0121779	0.0118575	0.306887
cg18770452	-0.000330383	0.0189185	0.986102
cg18770481	0.00591626	0.00351091	0.095087
cg18770490	8.3857e-05	0.00231039	0.971119
cg18770579	-0.00940885	0.010627	0.37808
cg18770635	0.00518418	0.00517739	0.319094
cg18770660	0.000449471	0.0025165	0.858606
cg18770669	0.000750607	0.00136369	0.583255
cg18770678	0.000104599	0.00341203	0.975605
cg18770690	0.00369783	0.00808017	0.648202
cg18770692	0.0108119	0.0168332	0.522151
cg18770728	-0.00289215	0.0115374	0.802579
cg18770739	0.00676479	0.00495878	0.175566
cg18770758	-0.0104327	0.0179601	0.562625
cg18770763	0.0083418	0.00949469	0.381737
cg18770816	-0.000337736	0.00119411	0.777888
cg18770857	0.00593583	0.00972865	0.543153
cg18770865	-0.0073081	0.0108786	0.50327
cg18770944	-0.00372055	0.00555874	0.504837
cg18770978	0.00687427	0.00810555	0.398411
cg18771034	-0.00558518	0.0111274	0.616819
cg18771050	0.000612322	0.0112134	0.956561
cg18771118	-0.00489373	0.00783328	0.533567
cg18771126	-0.00343359	0.00398434	0.390874
cg18771162	0.00825461	0.00923326	0.373464
cg18771165	-0.00332177	0.0135228	0.806463
cg18771182	0.0196845	0.0210117	0.3511
cg18771184	-9.68101e-05	0.0185164	0.995839
cg18771191	0.00068143	0.00412633	0.869165
cg18771195	0.0254965	0.0251515	0.313164
cg18771214	-0.000386384	0.00418123	0.926558
cg18771231	0.00575427	0.00968612	0.553804
cg18771300	0.0221002	0.0170458	0.197781
cg18771327	-0.0151897	0.0105637	0.153581
cg18771357	0.000977108	0.00184032	0.596635
cg18771537	0.00245216	0.0173365	0.887803
cg18771538	0.00243764	0.00278368	0.383297
cg18771566	0.00162457	0.0113481	0.886453
cg18771570	0.00404206	0.0159397	0.800337
cg18771577	0.00634988	0.00601287	0.293491
cg18771659	-0.012594	0.00736187	0.0902355
cg18771666	-0.0116622	0.00991453	0.242277
cg18771737	-0.0166124	0.0146387	0.259161
cg18771749	-0.00217626	0.00672519	0.746918
cg18771816	0.0260272	0.016703	0.122337
cg18771839	-0.00572764	0.00779273	0.464061
cg18771854	-0.00308914	0.0079726	0.699232
cg18771855	-0.0011285	0.00211638	0.595062
cg18771857	-0.00283066	0.00167172	0.0935194
cg18771937	0.00498587	0.00758654	0.512562
cg18771955	-0.00721283	0.0139004	0.60498
cg18772025	-0.00512586	0.00502492	0.310148
cg18772071	-0.00169914	0.00575676	0.768487
cg18772109	0.00572225	0.00523372	0.27687
cg18772127	-0.00588917	0.00770347	0.44638
cg18772152	0.000302328	0.00455448	0.947208
cg18772155	-0.0172863	0.0222459	0.43896
cg18772158	0.00521801	0.00479455	0.27907
cg18772205	0.000763163	0.0137579	0.955874
cg18772231	0.00135497	0.00540644	0.802621
cg18772285	-0.0148507	0.011844	0.212817
cg18772322	-0.00198239	0.00682848	0.772179
cg18772361	0.00182501	0.00205029	0.375536
cg18772376	-0.00146689	0.0084748	0.862931
cg18772379	0.000521972	0.00454445	0.908787
cg18772399	-0.00501789	0.0118795	0.67364
cg18772409	0.00297219	0.0078824	0.706923
cg18772415	0.0112413	0.00676417	0.0996657
cg18772531	0.0250833	0.0157091	0.113479
cg18772538	0.00670861	0.00549768	0.225235
cg18772542	-0.00335809	0.00483812	0.489235
cg18772561	0.00208557	0.00644225	0.746816
cg18772583	0.000519707	0.00275774	0.850903
cg18772584	-0.00651973	0.0112827	0.564663
cg18772668	-8.184e-05	0.00143876	0.954753
cg18772677	0.00926912	0.00610479	0.132085
cg18772739	0.015581	0.0116253	0.183194
cg18772838	0.0160522	0.0164637	0.33191
cg18772858	-0.000931569	0.00230961	0.687555
cg18772993	0.00139906	0.00158648	0.379964
cg18773108	-0.00164361	0.0047372	0.729352
cg18773115	-0.000569841	0.00318863	0.858527
cg18773129	0.0166855	0.0265475	0.531099
cg18773150	0.00144713	0.00903441	0.873062
cg18773260	0.010336	0.00956665	0.282553
cg18773308	-0.00439109	0.00442819	0.323775
cg18773354	0.00301954	0.00175132	0.0877713
cg18773362	0.00601633	0.0124361	0.6296
cg18773383	-0.000578297	0.00146133	0.693144
cg18773392	-0.00150597	0.00821529	0.854923
cg18773393	0.0047572	0.00428801	0.26991
cg18773426	0.00514371	0.00602819	0.395546
cg18773522	0.00627643	0.005321	0.240975
cg18773591	0.0216021	0.0129817	0.0992339
cg18773641	0.000530557	0.00448803	0.906134
cg18773707	0.00082016	0.00907539	0.928172
cg18773722	0.00759333	0.00572993	0.188123
cg18773807	0.00488452	0.0116312	0.675424
cg18773851	-0.00049676	0.00869954	0.954578
cg18773891	-0.000134859	0.00399	0.973105
cg18773937	-0.0204302	0.0215901	0.346288
cg18773977	-0.0203037	0.0134929	0.135537
cg18773993	0.020861	0.0266272	0.435218
cg18773997	-0.000578181	0.010839	0.957565
cg18774001	-0.0189967	0.0108141	0.0820372
cg18774048	-0.00137733	0.00413234	0.739603
cg18774073	-0.0101698	0.01202	0.399532
cg18774107	0.0108943	0.00918846	0.238572
cg18774117	-0.00278076	0.0129432	0.830327
cg18774154	-0.00431293	0.0197514	0.827593
cg18774170	-0.0020998	0.0132279	0.874194
cg18774180	0.000954814	0.0129208	0.94124
cg18774195	0.00151433	0.00507658	0.766096
cg18774209	0.00664984	0.00350745	0.0608581
cg18774318	-0.00182861	0.00298688	0.541786
cg18774382	0.000272221	0.0149183	0.985478
cg18774435	-0.00314084	0.00424361	0.460952
cg18774447	-0.00254134	0.00317947	0.426013
cg18774471	0.00307902	0.00549775	0.576697
cg18774511	-0.0104959	0.0118499	0.377886
cg18774545	0.00390961	0.00364319	0.285796
cg18774571	-0.00735504	0.0099017	0.459341
cg18774577	-0.0180541	0.0201648	0.372762
cg18774586	-0.00531994	0.00845155	0.530481
cg18774590	-0.0011894	0.00158242	0.454037
cg18774596	-0.0033787	0.0118445	0.776039
cg18774642	-0.00707644	0.0191271	0.712188
cg18774689	0.00761403	0.0129555	0.558054
cg18774692	-0.0145824	0.0192361	0.450191
cg18774828	0.00313469	0.00489942	0.52376
cg18774857	0.0101501	0.0119094	0.396096
cg18775012	-0.00217901	0.00446008	0.626224
cg18775016	-0.00036416	0.00145364	0.802702
cg18775018	0.0055805	0.00467497	0.23542
cg18775064	0.00536979	0.00497318	0.282851
cg18775118	0.00212198	0.00750305	0.777903
cg18775145	-0.00929656	0.00889501	0.298477
cg18775247	0.00124282	0.00386582	0.748511
cg18775256	-0.00865391	0.00654444	0.189075
cg18775465	0.00483359	0.00338168	0.156021
cg18775470	-0.00933843	0.0112423	0.408151
cg18775526	0.00761738	0.00376539	0.0457421
cg18775539	-0.0119705	0.004779	0.0138676
cg18775542	0.0307681	0.0154886	0.0497137
cg18775566	0.00927999	0.00645876	0.153894
cg18775580	-0.00434277	0.0149521	0.772076
cg18775583	0.0155551	0.0128243	0.228011
cg18775594	-0.00600553	0.00840914	0.476787
cg18775596	-0.00378	0.0155308	0.808204
cg18775606	0.00442071	0.00738688	0.55089
cg18775634	0.000314701	0.00169726	0.853277
cg18775645	-0.000757628	0.00429619	0.860376
cg18775702	0.00570162	0.0090143	0.528498
cg18775736	-0.00804816	0.00474835	0.0931991
cg18775767	0.000274466	0.00128308	0.831051
cg18775804	0.000309786	0.00473257	0.94794
cg18775824	0.00334547	0.00601284	0.579189
cg18776016	-0.00440378	0.00894262	0.623482
cg18776021	0.00090244	0.00626144	0.88569
cg18776023	0.00520606	0.0107045	0.627789
cg18776056	0.000178557	0.00127316	0.888747
cg18776203	0.0122252	0.0134367	0.365095
cg18776206	-0.00429384	0.0123121	0.72801
cg18776207	-0.00629933	0.00887266	0.479375
cg18776248	1.60623e-05	0.00699834	0.998173
cg18776313	-0.00633085	0.00621211	0.310608
cg18776460	-0.0134167	0.0142213	0.347741
cg18776463	-0.00100524	0.00151299	0.507962
cg18776472	0.0177712	0.025818	0.492842
cg18776566	-0.00053361	0.00232733	0.81912
cg18776609	-0.00928276	0.00365552	0.0126454
cg18776616	-0.00156988	0.00533333	0.769099
cg18776663	-0.00756055	0.00718813	0.295421
cg18776679	0.00599409	0.00567777	0.293643
cg18776698	0.00823585	0.018555	0.658102
cg18776708	0.00864511	0.00657007	0.191239
cg18776760	-0.00534002	0.00523073	0.309769
cg18776764	-0.000523994	0.0016767	0.755299
cg18776766	0.0184872	0.012621	0.146111
cg18776793	0.00388846	0.00597999	0.517025
cg18776840	-0.0189387	0.0174058	0.279179
cg18776876	-0.00972219	0.0127124	0.446202
cg18776945	0.00607869	0.0124607	0.626738
cg18776962	-0.00203488	0.00946105	0.830143
cg18777048	-0.0201365	0.0142583	0.160975
cg18777119	-0.00263557	0.00206603	0.205029
cg18777140	0.00616438	0.00560196	0.273801
cg18777143	-0.00824846	0.0128839	0.523498
cg18777181	-0.00239991	0.00762531	0.753623
cg18777226	-0.000117455	0.0127619	0.992675
cg18777231	0.00041697	0.00401097	0.917411
cg18777236	-0.00374695	0.00845841	0.658733
cg18777288	-0.00315247	0.00396498	0.428451
cg18777299	-0.000279531	0.00524046	0.957567
cg18777311	0.0189038	0.0167161	0.260814
cg18777417	-9.19201e-05	0.00803536	0.990896
cg18777431	-0.000778486	0.00469963	0.868768
cg18777448	0.000731223	0.00403606	0.856599
cg18777449	-0.00108805	0.00974397	0.911314
cg18777554	-0.00756899	0.00486891	0.123212
cg18777600	0.00600918	0.0157847	0.704236
cg18777604	-0.00593127	0.0105654	0.575789
cg18777606	-0.0119471	0.0115598	0.303859
cg18777699	0.00402043	0.00656714	0.541792
cg18777711	0.00474872	0.00463035	0.307571
cg18777747	0.0106922	0.0103674	0.304874
cg18777774	-0.00224836	0.00695051	0.747006
cg18777776	-0.00170705	0.00485596	0.725924
cg18777792	0.00331456	0.00467938	0.480386
cg18777902	-0.00741713	0.0126922	0.560278
cg18778077	-0.00145495	0.00453441	0.74898
cg18778088	-0.00103408	0.00539685	0.848438
cg18778097	0.00483755	0.00890286	0.588084
cg18778136	-0.00634922	0.0133755	0.636043
cg18778161	-0.0015123	0.0134976	0.911014
cg18778196	-0.0463582	0.0216177	0.0344194
cg18778218	0.00268499	0.00757503	0.723746
cg18778248	-0.0089051	0.0201266	0.659116
cg18778254	-0.00244593	0.00757789	0.747542
cg18778299	-0.000975078	0.00474255	0.83752
cg18778347	-0.00282719	0.0118786	0.812363
cg18778401	-0.00777982	0.00967038	0.423017
cg18778433	0.00285107	0.00333689	0.394921
cg18778450	0.00291472	0.00361461	0.421942
cg18778608	-0.000601969	0.00118426	0.612357
cg18778658	0.0072426	0.00575699	0.211302
cg18778721	-0.00173826	0.00133161	0.194756
cg18778727	0.0126382	0.0112787	0.26517
cg18778733	0.00524023	0.00398207	0.191198
cg18778755	0.00146771	0.00473386	0.757173
cg18778827	0.00391952	0.00435952	0.370775
cg18778845	-0.000820426	0.00223472	0.7143
cg18778857	-0.00346116	0.0164541	0.83382
cg18778932	-0.00163244	0.00183489	0.375782
cg18778933	-0.000334881	0.00938954	0.97162
cg18778965	0.00232556	0.00550462	0.673587
cg18778986	0.00101779	0.00473154	0.830122
cg18779060	0.00043977	0.00146203	0.764195
cg18779078	0.000301271	0.00179873	0.867322
cg18779079	0.0145642	0.0163202	0.374318
cg18779092	-0.00258013	0.00181374	0.15798
cg18779103	-0.00408794	0.0133146	0.759462
cg18779234	0.0167876	0.0277759	0.546949
cg18779283	-0.00387022	0.0085702	0.652542
cg18779296	-0.0287035	0.0145301	0.0509727
cg18779314	-0.0175304	0.0152503	0.253087
cg18779421	-0.00697768	0.00532187	0.192816
cg18779500	0.00134784	0.00540046	0.803425
cg18779508	0.00904139	0.00914904	0.325423
cg18779556	0.0142055	0.0129783	0.276339
cg18779570	-0.0033415	0.00975211	0.732585
cg18779601	-0.00147491	0.00240099	0.540416
cg18779693	0.0139541	0.0203491	0.494466
cg18779695	0.00132474	0.00171096	0.4406
cg18779944	0.00766599	0.00399555	0.0578827
cg18779948	-0.00454486	0.00719651	0.529131
cg18780021	0.0200862	0.0138721	0.150756
cg18780026	-0.0050911	0.00865309	0.55762
cg18780100	0.00371594	0.00499636	0.458784
cg18780147	-0.000259362	0.00379314	0.945622
cg18780167	0.0224309	0.0223495	0.317972
cg18780217	-0.00545104	0.00326091	0.0977239
cg18780243	0.0207833	0.00811033	0.0118805
cg18780257	-0.00784154	0.00361666	0.0325177
cg18780259	-4.83858e-05	0.004638	0.991697
cg18780271	0.0056392	0.00870792	0.518731
cg18780276	-0.000482784	0.00195851	0.805796
cg18780284	-0.00923807	0.010991	0.402626
cg18780288	-0.00283882	0.0062462	0.650463
cg18780336	-0.000451459	0.00498946	0.928085
cg18780396	-0.0103512	0.00750246	0.170755
cg18780398	0.000754112	0.00975621	0.938543
cg18780401	-0.00105418	0.00358453	0.769298
cg18780425	0.00810609	0.0202255	0.689434
cg18780432	-0.00162951	0.00772452	0.833353
cg18780435	0.00205151	0.00697254	0.769194
cg18780453	0.00213755	0.00650733	0.743232
cg18780489	0.0035215	0.00617241	0.569603
cg18780491	-0.011026	0.00951385	0.249239
cg18780515	0.000380158	0.00144454	0.792962
cg18780525	-0.000230545	0.00521888	0.964853
cg18780603	0.0048538	0.00672131	0.471887
cg18780606	-0.0270002	0.0209578	0.200611
cg18780615	0.00468942	0.00574793	0.416528
cg18780653	-0.00899831	0.0106924	0.402042
cg18780730	0.00190741	0.00172028	0.270185
cg18780740	0.00126278	0.00679007	0.852841
cg18780749	0.00330393	0.00259886	0.206572
cg18780751	-0.00271381	0.00483933	0.5762
cg18780769	-0.00475554	0.00425536	0.266441
cg18780779	-0.00207259	0.00894878	0.817317
cg18780796	0.00220094	0.014624	0.880672
cg18781031	0.00697131	0.0133093	0.601583
cg18781032	0.0166617	0.0152396	0.276883
cg18781099	-0.000789925	0.00144845	0.586721
cg18781121	-0.00730105	0.00762723	0.340757
cg18781128	-0.00547277	0.0118283	0.644596
cg18781160	0.00330063	0.00637363	0.605701
cg18781187	-0.000362195	0.00215941	0.867136
cg18781240	-0.0018786	0.00163848	0.254303
cg18781313	0.00162435	0.00424596	0.702856
cg18781372	-0.00157767	0.00429493	0.714147
cg18781383	-0.00338662	0.00956344	0.723993
cg18781394	-0.00476264	0.00703828	0.500174
cg18781573	6.73276e-05	0.00446307	0.987994
cg18781683	-0.0099525	0.0105812	0.349184
cg18781729	-0.00124181	0.00174535	0.478431
cg18781764	0.000139374	0.00141219	0.921579
cg18781781	-0.0267797	0.0162403	0.102294
cg18781817	-0.000509285	0.000933278	0.586491
cg18781835	0.00702042	0.0121353	0.564219
cg18781901	-0.00223452	0.0112191	0.842534
cg18781966	0.019324	0.011637	0.0999329
cg18781968	-0.014973	0.0183403	0.416214
cg18781988	-0.000324633	0.00915999	0.971799
cg18782104	0.000504818	0.00554301	0.927617
cg18782118	0.00670698	0.00521753	0.201597
cg18782172	-0.000958613	0.013449	0.943319
cg18782181	-0.0261732	0.0143808	0.071749
cg18782185	0.000537865	0.00672252	0.93639
cg18782201	0.00329544	0.00442755	0.458439
cg18782210	0.0173879	0.0153067	0.258687
cg18782303	0.00591579	0.0151456	0.696927
cg18782307	-0.0144673	0.0140628	0.306074
cg18782447	0.0012114	0.0106913	0.910014
cg18782488	-0.00134361	0.0223045	0.952085
cg18782489	0.00512741	0.00448401	0.255566
cg18782564	8.35336e-05	0.00613867	0.98917
cg18782591	0.000873274	0.011587	0.940074
cg18782604	-0.00104743	0.00621507	0.866506
cg18782651	-0.00997934	0.0102323	0.331774
cg18782716	-0.00218371	0.00293996	0.459362
cg18782736	0.00170008	0.00138574	0.222762
cg18782774	-0.0109709	0.0139299	0.432803
cg18782846	-0.00344079	0.00358163	0.339032
cg18782991	-0.00248925	0.00638221	0.697344
cg18782992	-0.000895938	0.00568263	0.875041
cg18783003	0.00236311	0.0113082	0.834895
cg18783033	0.0106325	0.0114668	0.356034
cg18783047	0.000469236	0.00122443	0.702363
cg18783135	0.00455361	0.00870142	0.601911
cg18783136	-0.00162242	0.00577547	0.779355
cg18783160	0.00346361	0.0032234	0.285175
cg18783212	-0.00101798	0.00110079	0.357307
cg18783296	-0.0169969	0.0125666	0.179252
cg18783374	0.0159859	0.0228703	0.486186
cg18783395	-0.00156464	0.00292166	0.593471
cg18783410	-0.00214624	0.00563527	0.704116
cg18783413	0.000751458	0.00966494	0.938182
cg18783421	-0.00129282	0.00371788	0.728773
cg18783424	0.00367753	0.00561548	0.514041
cg18783429	0.00554672	0.0158119	0.726481
cg18783467	0.0025238	0.00375046	0.502543
cg18783495	-0.00832308	0.00852195	0.331092
cg18783581	0.000999786	0.00569597	0.861022
cg18783633	-0.00128431	0.00204806	0.532033
cg18783781	0.00452541	0.00743276	0.544007
cg18783792	0.00625148	0.00786647	0.42867
cg18783806	0.0155645	0.0234921	0.509147
cg18783867	0.00747272	0.00971248	0.443473
cg18783886	0.000515064	0.00656118	0.937586
cg18783984	0.00250578	0.00996218	0.801921
cg18784008	-0.000475435	0.00541321	0.930188
cg18784022	0.000183909	0.00119979	0.878483
cg18784044	-0.0440062	0.0188556	0.0216041
cg18784113	0.0118379	0.0166864	0.479706
cg18784314	0.00868526	0.0219326	0.692951
cg18784401	-0.0222812	0.0190453	0.24482
cg18784420	0.0014992	0.00143772	0.299572
cg18784435	-0.0025556	0.00776152	0.742643
cg18784451	0.00329047	0.0101101	0.745509
cg18784452	-0.0200479	0.0201853	0.323013
cg18784500	-0.00348133	0.00756561	0.646406
cg18784506	0.00143297	0.00422866	0.735417
cg18784533	0.00197616	0.0036641	0.590858
cg18784552	0.0267125	0.0119424	0.0275209
cg18784558	0.00264821	0.00641842	0.680787
cg18784565	0.00365525	0.00525596	0.488387
cg18784574	0.0048289	0.010632	0.650681
cg18784586	0.000742825	0.00198481	0.709007
cg18784592	0.0031804	0.00710523	0.6554
cg18784831	-0.0328083	0.0232734	0.161735
cg18784855	0.00597884	0.00762063	0.434566
cg18784875	-0.0226889	0.0277359	0.415282
cg18784903	0.00381099	0.0129648	0.769406
cg18784912	-0.00521967	0.0146055	0.721562
cg18784929	0.00873064	0.00828161	0.294323
cg18784943	-0.00101857	0.00387524	0.793214
cg18785042	0.0127406	0.0196931	0.519143
cg18785087	0.00866134	0.00670279	0.199266
cg18785120	-0.00244367	0.0118912	0.837597
cg18785129	-0.000789648	0.00205863	0.702104
cg18785140	-0.0143456	0.00880791	0.106519
cg18785234	-0.00213247	0.0117699	0.856594
cg18785274	-0.00173747	0.00156176	0.268585
cg18785300	-0.00183696	0.00188556	0.332296
cg18785380	0.00295325	0.00942746	0.754736
cg18785414	-0.00537041	0.00559373	0.339332
cg18785423	0.00282749	0.00409568	0.491568
cg18785500	-0.00352954	0.00297591	0.238417
cg18785530	-0.00303262	0.00488575	0.536204
cg18785532	-0.00562595	0.006188	0.365446
cg18785582	0.000425988	0.00240721	0.859895
cg18785585	0.00335855	0.011861	0.77764
cg18785598	0.00591837	0.00558235	0.291611
cg18785679	0.00666221	0.00748716	0.3757
cg18785724	-0.000908457	0.00134713	0.501635
cg18785735	0.0146937	0.0139487	0.294692
cg18785742	-0.00716184	0.00611008	0.243927
cg18785787	0.017939	0.022167	0.420284
cg18785816	-0.00379423	0.00912205	0.678345
cg18785822	-4.22735e-05	0.00317772	0.989412
cg18785827	0.00646314	0.00334618	0.0562529
cg18785833	0.00129981	0.00181548	0.475683
cg18786018	0.00599944	0.00966262	0.536084
cg18786123	-0.00816731	0.00606955	0.181468
cg18786125	-0.00861253	0.00493686	0.0841381
cg18786126	-0.00191546	0.0018706	0.308315
cg18786131	0.000743619	0.00111317	0.505659
cg18786171	-0.00728915	0.00746989	0.331516
cg18786173	0.00651238	0.00666744	0.331052
cg18786224	0.014159	0.0117777	0.232131
cg18786237	0.00128564	0.00345483	0.710586
cg18786257	-4.98286e-05	0.00484934	0.991822
cg18786262	0.0182692	0.00814827	0.027164
cg18786280	-0.00287983	0.00360091	0.425752
cg18786324	0.00740117	0.00683518	0.281499
cg18786411	0.0107594	0.0172692	0.534678
cg18786414	0.00729932	0.0121968	0.550885
cg18786425	0.0037799	0.0120562	0.754537
cg18786479	0.00104624	0.00167965	0.534773
cg18786515	-0.000907549	0.00616397	0.883243
cg18786538	-0.00366851	0.00450798	0.417704
cg18786593	0.00883998	0.00695319	0.206551
cg18786623	-0.013807	0.0239532	0.565629
cg18786643	-0.0147523	0.0114417	0.200252
cg18786718	-0.00457036	0.00841173	0.58811
cg18786720	-0.00709132	0.00347288	0.0437928
cg18786772	0.00318588	0.00833682	0.703164
cg18786782	0.0188683	0.0109602	0.0882472
cg18786809	0.0130688	0.0165587	0.431837
cg18786829	-0.00513225	0.0116865	0.661493
cg18786841	-0.00430601	0.00717126	0.549563
cg18786873	0.00131119	0.00769756	0.865088
cg18786891	0.0152634	0.00643688	0.0196443
cg18786944	0.0165621	0.0141119	0.243332
cg18786969	-0.00263675	0.00280139	0.348856
cg18786995	0.000871398	0.00176906	0.623392
cg18787012	0.00186484	0.00273547	0.496987
cg18787181	0.0169468	0.0235212	0.472905
cg18787224	-0.0229859	0.0163726	0.163438
cg18787229	-0.000517268	0.0022676	0.820025
cg18787245	-0.00236743	0.0105738	0.823296
cg18787246	-0.00206134	0.00148121	0.167112
cg18787267	0.0203309	0.0098981	0.0425832
cg18787363	0.00937124	0.00667843	0.163652
cg18787382	-0.000642099	0.00334986	0.848382
cg18787401	-0.00210873	0.00133186	0.116512
cg18787420	0.0225583	0.0126762	0.0781825
cg18787437	-0.0124744	0.0155061	0.423025
cg18787440	0.000684845	0.00365779	0.85186
cg18787447	0.00578437	0.0093274	0.536571
cg18787478	-0.00126535	0.00251376	0.615812
cg18787514	0.00751251	0.0166478	0.652778
cg18787541	0.00248384	0.00567723	0.662686
cg18787548	-0.00807187	0.00497525	0.107865
cg18787736	0.00122315	0.00127089	0.338152
cg18787783	0.0109026	0.00518562	0.0380231
cg18787802	0.0186331	0.0161499	0.251351
cg18787810	0.00215368	0.00425576	0.613926
cg18787822	0.00530965	0.00677451	0.435029
cg18787846	0.0111965	0.00555463	0.0465129
cg18787876	0.00113386	0.00498245	0.820444
cg18787963	-0.0035179	0.0146623	0.810877
cg18787975	-0.00353284	0.00181999	0.0550571
cg18788040	-0.0146121	0.0137675	0.291089
cg18788044	0.00230986	0.0039399	0.559012
cg18788116	0.00255979	0.00436056	0.558505
cg18788205	0.00700033	0.00541578	0.199135
cg18788284	-0.0232145	0.0200635	0.250008
cg18788355	0.00407026	0.00550006	0.461011
cg18788384	-0.0172817	0.0170263	0.312558
cg18788413	0.00487022	0.0052989	0.360255
cg18788524	0.00373954	0.00482617	0.440259
cg18788576	-0.00610257	0.00468672	0.195874
cg18788588	-0.000308575	0.00220051	0.888761
cg18788642	-0.0165862	0.021049	0.432571
cg18788725	0.0149013	0.0175711	0.39843
cg18788872	-0.00127661	0.00204925	0.534724
cg18788890	0.00465816	0.0104438	0.656545
cg18788891	-0.00172739	0.00109225	0.116921
cg18788892	-0.00523352	0.00362564	0.152012
cg18788903	0.000800805	0.0100378	0.936573
cg18788920	-0.00877556	0.0130655	0.50335
cg18788932	0.00521366	0.00637291	0.415247
cg18788940	-0.00480347	0.0123604	0.698384
cg18788945	-0.00112258	0.00186701	0.549021
cg18788974	-0.0107303	0.00582437	0.0683929
cg18788994	-0.00927281	0.00894175	0.302225
cg18789045	0.0106369	0.00959225	0.270132
cg18789069	0.00684389	0.00447661	0.129468
cg18789123	0.00301774	0.0154177	0.845217
cg18789177	-0.00354104	0.00508703	0.487985
cg18789261	-0.00117889	0.00283537	0.678461
cg18789337	-0.00396547	0.00325407	0.225856
cg18789452	0.00128616	0.00431679	0.766364
cg18789472	0.00576718	0.00548366	0.295471
cg18789476	0.00927955	0.00995194	0.353357
cg18789498	-0.00731381	0.00792782	0.358463
cg18789515	-0.0231402	0.0170353	0.177404
cg18789547	-0.0101669	0.00963932	0.294087
cg18789624	0.00701524	0.00652432	0.284852
cg18789636	0.0106889	0.0127206	0.402754
cg18789653	-0.00850629	0.012295	0.490633
cg18789663	0.000971991	0.00448619	0.828912
cg18789685	-0.00289002	0.0105359	0.784418
cg18789758	0.0119934	0.0169659	0.481265
cg18789835	-0.00471786	0.00420771	0.264871
cg18789841	-0.00222691	0.00163093	0.175182
cg18789869	0.000178381	0.00925851	0.984667
cg18789887	0.0139926	0.0164675	0.397516
cg18789918	0.0249622	0.00831437	0.00338443
cg18789929	0.00551331	0.0160912	0.732597
cg18789958	0.00107638	0.00286607	0.708041
cg18789979	-0.00552236	0.013943	0.692899
cg18790057	0.00112517	0.00613285	0.854804
cg18790061	0.0123384	0.0112059	0.273511
cg18790143	0.00475895	0.0158959	0.76527
cg18790187	-0.00716467	0.00561599	0.204995
cg18790325	-0.0131899	0.0130182	0.313417
cg18790340	0.0204881	0.0191783	0.287958
cg18790372	-0.00557599	0.00850295	0.513477
cg18790382	0.0121988	0.00792664	0.126971
cg18790427	-0.014702	0.0121873	0.230535
cg18790438	-0.00158586	0.00100111	0.116327
cg18790456	-0.0208465	0.0132116	0.117749
cg18790465	-0.00282481	0.00832403	0.735053
cg18790491	-0.00386908	0.00900819	0.668479
cg18790559	0.0131377	0.0144872	0.366667
cg18790642	0.00507115	0.0111876	0.651327
cg18790646	0.000393528	0.00489825	0.936127
cg18790649	-0.00428543	0.00382905	0.265741
cg18790730	0.00114111	0.005411	0.833404
cg18790771	0.0133872	0.00484528	0.00681921
cg18790774	-0.0136261	0.0084774	0.111131
cg18790787	0.00334128	0.00720617	0.643893
cg18790803	0.0142614	0.0176923	0.422112
cg18790814	-0.0014832	0.00234887	0.529186
cg18790852	0.00275998	0.022024	0.900524
cg18790856	-0.0122595	0.0166419	0.463051
cg18790915	-0.0153753	0.0121603	0.20903
cg18790952	-0.0137599	0.0101369	0.177707
cg18791048	0.00903137	0.00889667	0.312488
cg18791099	-0.00260517	0.00830248	0.754341
cg18791121	-0.00141278	0.00341872	0.68031
cg18791136	-0.00396137	0.00648651	0.542778
cg18791205	-0.00419708	0.00479812	0.383814
cg18791208	0.00783563	0.00458693	0.0906919
cg18791223	-0.00424306	0.00501863	0.399872
cg18791343	-0.00415541	0.00486117	0.394696
cg18791365	-0.000677945	0.00149782	0.651803
cg18791391	-0.00193028	0.00842481	0.819245
cg18791394	-0.00662503	0.00600197	0.272325
cg18791395	0.000484019	0.0107006	0.964012
cg18791451	0.0111544	0.00586057	0.0598768
cg18791605	0.00541165	0.00649427	0.406664
cg18791617	0.000551451	0.00598018	0.926713
cg18791672	-0.00278926	0.00945874	0.768691
cg18791730	0.0120409	0.00756747	0.114734
cg18791773	0.000427731	0.00346306	0.901949
cg18791779	-0.00201921	0.0047936	0.674492
cg18791823	-0.00430839	0.00339116	0.206863
cg18791923	0.00197691	0.00211152	0.351402
cg18791929	0.0131066	0.0142379	0.359505
cg18791979	0.000662324	0.00626173	0.915974
cg18791991	0.00761939	0.0100964	0.452222
cg18792022	-0.0176038	0.0126883	0.168402
cg18792031	-0.00294084	0.00592215	0.620573
cg18792041	-0.00132033	0.00766722	0.863625
cg18792116	0.00355073	0.00390987	0.365985
cg18792131	0.000935903	0.00159033	0.557528
cg18792146	0.00320956	0.0110124	0.77131
cg18792170	-0.00314863	0.0015044	0.0388849
cg18792197	0.013061	0.0141867	0.35945
cg18792281	-0.0152963	0.0161956	0.347203
cg18792364	-0.0123325	0.0129418	0.342928
cg18792365	0.0111667	0.0134557	0.408581
cg18792381	-0.0224741	0.0138277	0.107248
cg18792385	-0.000994957	0.013295	0.940494
cg18792462	0.0060326	0.00816112	0.461525
cg18792528	-0.0013431	0.0150277	0.928963
cg18792584	0.000947002	0.00215784	0.661706
cg18792709	-0.000456799	0.00192343	0.812761
cg18792803	-0.0182481	0.0174167	0.297284
cg18792844	-0.0162783	0.00890232	0.0704482
cg18792867	0.00843404	0.0138562	0.544114
cg18792904	0.00262632	0.00373421	0.483494
cg18792932	-0.00220055	0.00681203	0.74734
cg18792956	-0.0084491	0.00624192	0.178913
cg18792984	0.00538935	0.00936479	0.566252
cg18792992	0.00204191	0.00590149	0.73007
cg18793005	0.00314896	0.00279888	0.263248
cg18793036	0.0278242	0.0124774	0.027985
cg18793086	0.0252532	0.0275354	0.361287
cg18793088	-0.00466094	0.00242685	0.0576342
cg18793195	0.014818	0.00879103	0.0949944
cg18793198	-0.0145849	0.0151505	0.338034
cg18793215	-0.00936769	0.00726894	0.200466
cg18793228	0.0142419	0.00936165	0.13134
cg18793273	0.00609403	0.00367427	0.100336
cg18793367	-0.00168235	0.00490851	0.732513
cg18793404	0.0242435	0.0112635	0.0337723
cg18793412	-0.0243722	0.0206628	0.240988
cg18793449	-0.0221291	0.0194431	0.257777
cg18793458	-0.0119375	0.0166729	0.475672
cg18793463	0.00136943	0.00417376	0.743518
cg18793512	-0.00690851	0.0102112	0.500246
cg18793536	0.00219623	0.00340646	0.520582
cg18793548	-0.000254523	0.00145836	0.861804
cg18793571	-0.00341793	0.00683462	0.61811
cg18793631	0.022639	0.00762278	0.00372958
cg18793661	0.0074185	0.00507059	0.146591
cg18793688	0.00180694	0.00223287	0.420295
cg18793724	-0.00261128	0.0125217	0.835232
cg18793767	-0.00762551	0.008856	0.391267
cg18793773	-0.0152767	0.00930999	0.103961
cg18793799	0.000523284	0.00119303	0.661886
cg18793806	0.0159562	0.00974571	0.10472
cg18793807	0.00240788	0.00729472	0.742026
cg18793814	0.00167509	0.00466082	0.720055
cg18793886	0.00267204	0.0037301	0.475447
cg18794058	-0.00599675	0.0152927	0.695796
cg18794121	-0.00232081	0.00772044	0.764339
cg18794145	0.00298309	0.00283811	0.295753
cg18794156	-0.000711507	0.0104479	0.945842
cg18794282	-0.011811	0.00674489	0.0829949
cg18794297	-0.00589654	0.00402219	0.145785
cg18794314	-0.00522792	0.0210902	0.804733
cg18794321	-0.001126	0.00727126	0.877247
cg18794364	0.00249597	0.008325	0.76494
cg18794404	0.00940843	0.00528352	0.0779964
cg18794473	0.00925546	0.0133803	0.490715
cg18794475	0.00223096	0.00733664	0.761695
cg18794488	-0.000188193	0.013255	0.9887
cg18794497	0.0111625	0.00396098	0.00582292
cg18794577	-0.000656709	0.00276153	0.812518
cg18794597	0.000515474	0.00181135	0.776555
cg18794622	0.00596591	0.00922711	0.519396
cg18794742	0.0205135	0.016279	0.210558
cg18794793	0.00312843	0.0052367	0.551588
cg18794809	-0.00133963	0.0135164	0.921248
cg18794839	-0.00483159	0.00449654	0.28518
cg18794854	0.00227057	0.00163604	0.168269
cg18794878	-0.00639453	0.0065718	0.332888
cg18794882	0.00574359	0.0126851	0.651685
cg18794891	-0.00162954	0.00933382	0.861759
cg18794925	-0.0138886	0.0108179	0.202159
cg18794967	-0.00750598	0.00777557	0.336709
cg18794976	-0.0042386	0.0115812	0.715147
cg18795022	0.013809	0.0135421	0.310327
cg18795030	0.0199724	0.0231909	0.391177
cg18795043	-0.00108345	0.00320139	0.735748
cg18795116	0.0010102	0.00513654	0.844485
cg18795120	0.0012119	0.00994139	0.903219
cg18795127	0.00176859	0.00284631	0.535775
cg18795133	0.00513575	0.0081863	0.531854
cg18795169	-0.0289754	0.0195466	0.141386
cg18795205	0.0134231	0.0081791	0.103907
cg18795277	-0.00044584	0.00525305	0.932532
cg18795291	-0.00107516	0.0022358	0.631648
cg18795311	-0.000539669	0.0069679	0.93842
cg18795317	0.00815452	0.00798168	0.30941
cg18795320	-0.00445427	0.00864681	0.607596
cg18795324	-0.00151449	0.00469192	0.747531
cg18795383	0.00418765	0.01283	0.744808
cg18795395	-0.00228537	0.00509867	0.654957
cg18795433	0.0104366	0.00879976	0.238429
cg18795461	-0.00675389	0.0048518	0.166999
cg18795469	0.000418458	0.00251798	0.868344
cg18795522	-0.00862461	0.0146885	0.558413
cg18795525	-0.0181922	0.0208797	0.385684
cg18795569	0.00745202	0.0137677	0.589528
cg18795599	0.000690206	0.00116548	0.555048
cg18795606	-0.00565388	0.00624033	0.367101
cg18795627	-0.0054033	0.0150896	0.721037
cg18795727	0.00203793	0.00635442	0.749099
cg18795732	0.0249056	0.0148577	0.0968087
cg18795769	0.00215569	0.00554959	0.698515
cg18795786	0.0397017	0.0233546	0.0922477
cg18795809	-0.000545326	0.00377632	0.88547
cg18795825	0.000969315	0.00155859	0.535413
cg18795911	0.00713162	0.00917586	0.438866
cg18795955	-0.00141789	0.00242189	0.559566
cg18795959	0.0117667	0.0129441	0.365515
cg18795990	0.00929534	0.00777144	0.23449
cg18796027	-0.012436	0.00872876	0.157354
cg18796109	0.0181277	0.0120883	0.136865
cg18796277	0.00222484	0.0109163	0.838918
cg18796287	0.0151131	0.0106356	0.158429
cg18796319	-0.021054	0.0123898	0.09237
cg18796341	-0.01802	0.00796194	0.0257805
cg18796458	-0.00946976	0.00784944	0.230501
cg18796478	-0.0127217	0.0078177	0.106822
cg18796496	-0.00971572	0.0119976	0.419976
cg18796520	-0.00141939	0.00109217	0.196726
cg18796523	0.000133042	0.000889829	0.881449
cg18796531	-0.000740532	0.00178982	0.679946
cg18796619	0.00372795	0.0165391	0.822126
cg18796695	-0.00103071	0.00813494	0.899431
cg18796704	-0.00682999	0.00576371	0.238826
cg18796711	0.000793338	0.0141014	0.955247
cg18796728	-0.000118031	0.00442807	0.978788
cg18796873	0.0010797	0.00181945	0.554238
cg18796879	0.00275995	0.00947605	0.77146
cg18796919	-0.00951661	0.00689285	0.170465
cg18796946	0.00883739	0.0122031	0.470638
cg18796948	-0.00745224	0.00780795	0.342161
cg18796972	0.000532831	0.00519648	0.918536
cg18796990	0.000143421	0.00162031	0.929645
cg18796998	-0.00351162	0.00353601	0.323057
cg18797053	-0.00137918	0.00145496	0.345458
cg18797104	-0.0116635	0.0123708	0.348043
cg18797132	-0.0219657	0.02087	0.295105
cg18797143	0.00725328	0.00829973	0.384257
cg18797229	-0.0015426	0.00244526	0.529576
cg18797282	-0.000613716	0.00369157	0.868297
cg18797337	0.00362686	0.00723829	0.617426
cg18797449	-0.0153655	0.013898	0.271555
cg18797453	0.00232208	0.0126614	0.854857
cg18797504	-0.0264632	0.0132344	0.0482588
cg18797590	0.00563487	0.0159335	0.724346
cg18797624	-0.0103975	0.0110569	0.349299
cg18797653	0.0105583	0.0311537	0.735388
cg18797673	-0.0310339	0.0149366	0.0402979
cg18797778	-0.000324776	0.0164124	0.984252
cg18797823	-0.0045275	0.00595193	0.44864
cg18797859	0.000682579	0.00201717	0.735782
cg18797872	-0.00509795	0.0283984	0.857896
cg18797923	-0.00404462	0.0050549	0.425528
cg18797950	-0.00252503	0.00186417	0.178628
cg18798039	0.00540815	0.00781806	0.490696
cg18798086	0.00109319	0.00155702	0.484247
cg18798099	-0.00738904	0.0090127	0.414253
cg18798111	-0.00635174	0.00462251	0.172487
cg18798231	-0.0242168	0.0188145	0.201018
cg18798247	-0.00155925	0.0021541	0.470848
cg18798248	-0.00311721	0.002127	0.145909
cg18798264	-0.000777158	0.00135665	0.568032
cg18798289	-0.0109834	0.00962583	0.256581
cg18798344	-0.00551499	0.00954046	0.564521
cg18798372	5.01254e-05	0.00438118	0.990894
cg18798373	0.00190661	0.00530656	0.720134
cg18798412	0.00596705	0.00919099	0.517679
cg18798445	0.000854365	0.00688664	0.901516
cg18798446	-0.00983263	0.00872386	0.262399
cg18798459	0.00122636	0.00545033	0.822434
cg18798460	-0.00289648	0.00425178	0.497294
cg18798487	0.0254471	0.0163314	0.122353
cg18798495	0.0052255	0.00458456	0.25709
cg18798572	-0.0023561	0.00515253	0.648469
cg18798622	-0.00117896	0.00461733	0.798989
cg18798650	0.0110474	0.00945935	0.245633
cg18798702	-0.00657369	0.00532969	0.220315
cg18798710	0.00177881	0.00584944	0.761685
cg18798744	0.000682519	0.00171879	0.692146
cg18798750	-0.00317471	0.00236592	0.182685
cg18798853	-0.00246928	0.00160651	0.12744
cg18798922	0.000778405	0.00162878	0.63376
cg18798934	0.00236148	0.00487291	0.62901
cg18798946	-1.28396e-05	0.00220369	0.995363
cg18799048	-0.0129331	0.0107894	0.233482
cg18799102	-0.0100984	0.00833904	0.22876
cg18799217	-0.00862102	0.00547536	0.118528
cg18799241	0.0192993	0.0241116	0.425369
cg18799284	-0.000844926	0.0075273	0.910852
cg18799358	0.0135222	0.0128301	0.294451
cg18799399	-0.00444163	0.0103181	0.667781
cg18799491	-0.0227679	0.0228616	0.321701
cg18799510	-0.00863206	0.00552227	0.12118
cg18799546	-0.00358908	0.0102933	0.728062
cg18799618	0.00470642	0.0056508	0.406899
cg18799748	0.00890428	0.00862716	0.304505
cg18799866	0.00394633	0.00332067	0.237484
cg18799867	0.011283	0.015066	0.455674
cg18799908	-0.00067742	0.00149537	0.651521
cg18799946	-0.00240852	0.00504076	0.633829
cg18799953	-0.00514627	0.00389343	0.189257
cg18799963	0.00227193	0.00574654	0.693422
cg18800010	-0.0113634	0.00645875	0.0815714
cg18800031	0.00464809	0.00386363	0.231802
cg18800042	0.00253321	0.0044828	0.573274
cg18800060	0.0164667	0.0114424	0.153248
cg18800081	-0.00101351	0.0106154	0.924128
cg18800085	0.00108323	0.00203144	0.595056
cg18800087	0.00246769	0.00288388	0.394218
cg18800100	0.00921659	0.0076169	0.229124
cg18800143	0.0134137	0.00920185	0.14805
cg18800161	0.000832356	0.00226929	0.71455
cg18800192	0.000455223	0.00135618	0.737825
cg18800329	0.000889561	0.00571178	0.876551
cg18800341	-0.0270178	0.0195848	0.17081
cg18800386	-0.0198159	0.0203997	0.333701
cg18800391	5.59286e-05	0.00137794	0.967705
cg18800402	0.00256669	0.00321396	0.42641
cg18800419	0.00393324	0.0059014	0.506631
cg18800479	-0.00114658	0.00148277	0.44119
cg18800568	-0.00757025	0.00640102	0.239747
cg18800586	0.00461202	0.00401732	0.253694
cg18800641	-0.00855008	0.0108101	0.430854
cg18800676	0.000920657	0.00567743	0.871506
cg18800681	0.000489805	0.00576122	0.932417
cg18800748	0.029999	0.0165133	0.0722651
cg18800754	0.0302167	0.0183363	0.102508
cg18800785	0.0063027	0.00720495	0.383793
cg18800827	-0.00194118	0.00334194	0.562646
cg18800854	-0.00123001	0.00245239	0.617082
cg18800910	-0.00525205	0.00402646	0.195097
cg18800918	0.000609044	0.00511601	0.905477
cg18800935	0.00214404	0.00341896	0.53202
cg18800948	-0.00844999	0.00774508	0.277889
cg18800968	-0.00479031	0.00996791	0.631869
cg18801028	0.0062243	0.00592979	0.296401
cg18801044	-0.00104954	0.00541499	0.84671
cg18801045	-0.0106876	0.0118189	0.368019
cg18801178	0.00149986	0.000959686	0.121243
cg18801197	-0.00143333	0.0027067	0.597599
cg18801245	6.81536e-05	0.00227249	0.976134
cg18801263	0.00438199	0.00455994	0.338882
cg18801275	0.000822052	0.00947654	0.931047
cg18801292	0.000554229	0.00115631	0.632765
cg18801303	0.000850118	0.00384196	0.825332
cg18801311	-0.0197611	0.0129688	0.13073
cg18801370	0.000738576	0.00330382	0.823562
cg18801427	-0.0226705	0.0169598	0.184348
cg18801459	0.0217255	0.012638	0.0886963
cg18801480	-0.00514316	0.00458398	0.264555
cg18801505	0.014637	0.0158282	0.357329
cg18801567	-0.00910052	0.00938043	0.334307
cg18801579	0.00653189	0.00569451	0.254097
cg18801599	0.000414146	0.00137032	0.763107
cg18801671	-0.00740601	0.0100675	0.463676
cg18801691	-8.89601e-05	0.00409373	0.982706
cg18801713	0.00292325	0.00420702	0.488761
cg18801773	-0.00148674	0.00480897	0.757844
cg18801780	0.00958977	0.0105407	0.365126
cg18801800	0.00418823	0.00430619	0.333095
cg18801806	0.0110047	0.00825754	0.185662
cg18801825	-0.0048356	0.0147798	0.744218
cg18801856	0.0144415	0.00683927	0.0372168
cg18801893	-8.56585e-06	0.00157107	0.995661
cg18801945	-0.0183478	0.022183	0.410144
cg18801955	-0.023155	0.0115743	0.0481524
cg18802022	-0.0021281	0.00372385	0.568958
cg18802032	-0.00265194	0.0103711	0.798703
cg18802048	0.00101761	0.00421599	0.809763
cg18802138	-0.00843681	0.0135761	0.535721
cg18802202	-0.0150064	0.00867971	0.0869122
cg18802244	0.000403766	0.0048736	0.934138
cg18802268	-0.00163803	0.00571035	0.774819
cg18802288	-0.0035073	0.00727136	0.630616
cg18802314	-0.0128824	0.0176854	0.46806
cg18802332	-0.00668429	0.00833842	0.42467
cg18802360	-0.00316008	0.00704911	0.65491
cg18802368	0.0070227	0.0096138	0.466804
cg18802379	0.00175578	0.00377895	0.643212
cg18802393	-0.00372766	0.00375638	0.323419
cg18802414	0.00351079	0.00213171	0.102711
cg18802443	-0.000647243	0.0103213	0.950123
cg18802486	0.00125626	0.00114975	0.277178
cg18802564	-0.0162274	0.0170464	0.343418
cg18802601	0.00112154	0.00281169	0.690829
cg18802610	0.00292833	0.00552018	0.596957
cg18802611	0.00114475	0.00437865	0.794291
cg18802615	0.00571999	0.00891004	0.522361
cg18802706	-0.00144748	0.00613261	0.813892
cg18802720	0.000887665	0.00863219	0.918302
cg18802729	0.0100291	0.00974722	0.305999
cg18802749	-0.00646176	0.00978814	0.510668
cg18802754	-0.00245808	0.00176766	0.167439
cg18802758	0.00132068	0.00145833	0.367319
cg18802773	-0.00439973	0.0102741	0.6694
cg18802818	0.00491017	0.00532761	0.358932
cg18802946	0.0186358	0.00982589	0.0607663
cg18802998	-0.00710446	0.0128945	0.582884
cg18803039	-0.00829098	0.0068181	0.226838
cg18803079	-0.00590183	0.00519999	0.259101
cg18803086	-0.0069796	0.007948	0.381963
cg18803110	-0.00179482	0.00476138	0.707007
cg18803147	-0.0101758	0.00902307	0.262124
cg18803171	-0.00103142	0.0011318	0.364324
cg18803211	5.937e-05	0.00204379	0.976883
cg18803215	0.0176212	0.0228833	0.443087
cg18803221	-0.000417287	0.00258063	0.871868
cg18803246	0.000427628	0.00327098	0.896248
cg18803251	-0.00676075	0.00880988	0.444649
cg18803257	-0.00465359	0.0137244	0.735265
cg18803301	-0.000531763	0.00692755	0.938967
cg18803303	0.00385915	0.00399734	0.336659
cg18803306	-0.00543618	0.0103119	0.59924
cg18803384	-0.0118392	0.00669556	0.080074
cg18803429	-0.0101299	0.00524911	0.0564609
cg18803431	-0.0168774	0.00724152	0.02178
cg18803527	0.010135	0.00471453	0.0339877
cg18803535	-0.00172646	0.00492604	0.726719
cg18803537	0.0101063	0.011834	0.395144
cg18803642	0.00502804	0.00901304	0.578185
cg18803643	-0.00590095	0.00533449	0.271299
cg18803699	0.02711	0.0276385	0.329021
cg18803701	0.00881972	0.0125067	0.482324
cg18803747	0.0050547	0.00685542	0.462648
cg18803843	-0.00385952	0.0101149	0.70359
cg18803850	0.00104514	0.00366032	0.775828
cg18803856	0.00429151	0.0098558	0.664189
cg18803869	0.0131907	0.0230101	0.567758
cg18803896	0.000999982	0.00675064	0.882537
cg18804080	-0.000748488	0.00141331	0.597564
cg18804144	-0.000185175	0.00903945	0.983697
cg18804145	0.000669068	0.00491277	0.891945
cg18804147	0.0115459	0.0175526	0.512184
cg18804199	0.00239785	0.0061346	0.696722
cg18804206	-0.00596711	0.00414795	0.153395
cg18804229	0.00653619	0.0102894	0.526727
cg18804254	-0.00122168	0.00857616	0.88701
cg18804499	-0.00468826	0.00773654	0.545895
cg18804562	0.00284982	0.00329762	0.389544
cg18804615	0.00763184	0.00437171	0.0839287
cg18804645	0.016376	0.0187717	0.385094
cg18804667	0.0162222	0.0124703	0.196294
cg18804680	-0.00486333	0.00941965	0.606787
cg18804719	-0.0165	0.0151878	0.279912
cg18804777	0.00570438	0.00926137	0.539338
cg18804805	-0.00196267	0.00282917	0.489462
cg18804921	0.00839596	0.015828	0.596977
cg18804945	0.00127412	0.00451752	0.778496
cg18804963	-0.00593994	0.00500009	0.237661
cg18805028	-0.000328289	0.000936858	0.726765
cg18805031	-0.0118501	0.00535253	0.0291057
cg18805032	-0.00596569	0.00606229	0.327458
cg18805066	0.000423907	0.0086276	0.960911
cg18805124	0.00841938	0.00858371	0.329031
cg18805182	0.000606252	0.00853197	0.943495
cg18805285	-0.00157293	0.00379775	0.679633
cg18805343	-0.00674015	0.00523902	0.201229
cg18805367	-0.0027034	0.00257644	0.296581
cg18805457	-0.0293388	0.0188034	0.12185
cg18805469	-0.000800238	0.00467903	0.864549
cg18805517	-0.00381337	0.00545551	0.486178
cg18805518	0.000925493	0.0052908	0.861492
cg18805534	0.00408294	0.0104823	0.697729
cg18805606	0.000689954	0.00153506	0.65407
cg18805612	0.00873155	0.00614507	0.158456
cg18805621	0.002338	0.00328308	0.478038
cg18805665	-0.00931053	0.0132822	0.484946
cg18805734	9.28514e-05	0.0142156	0.994802
cg18805774	-0.0136376	0.0103924	0.192436
cg18805805	0.0163901	0.0124465	0.1909
cg18805892	-0.0024446	0.00606474	0.687746
cg18805894	0.000247069	0.00382494	0.948626
cg18805906	-0.00786006	0.0155903	0.615256
cg18805950	-0.014713	0.00882192	0.098488
cg18805978	0.00631023	0.00466521	0.179229
cg18805982	-0.00410125	0.00388737	0.293959
cg18806033	0.00452197	0.00553031	0.41549
cg18806082	-0.00279374	0.00237794	0.242842
cg18806093	-0.014791	0.0113421	0.195201
cg18806140	-0.012506	0.00900815	0.168132
cg18806172	-0.00180111	0.0060143	0.765202
cg18806193	-0.00041776	0.0100969	0.967079
cg18806266	-0.00571551	0.0039494	0.150973
cg18806338	-0.000598664	0.00503478	0.905589
cg18806378	0.000527459	0.0035072	0.880757
cg18806438	-0.000627673	0.00171311	0.714845
cg18806561	-0.000551941	0.00667517	0.934267
cg18806606	-0.00168206	0.00362196	0.643367
cg18806630	0.00649871	0.00543143	0.234331
cg18806660	0.0150335	0.00961102	0.120932
cg18806707	-0.0291604	0.0167216	0.0842526
cg18806716	0.00553781	0.00861728	0.521928
cg18806755	-0.00404313	0.0129593	0.755699
cg18806815	-0.0160937	0.0182041	0.378781
cg18806912	-0.00447024	0.00788065	0.57182
cg18806923	0.0126868	0.00413464	0.00276952
cg18806980	0.00861832	0.0107631	0.425186
cg18806997	-0.0052161	0.00610725	0.395101
cg18807003	0.0108349	0.0091854	0.240965
cg18807011	0.00333843	0.00691111	0.630115
cg18807071	0.00113419	0.00387105	0.770134
cg18807144	0.000553619	0.0299494	0.985289
cg18807159	-0.0257918	0.0136076	0.0609285
cg18807176	0.0214827	0.0179175	0.233369
cg18807211	0.00986086	0.00834661	0.240237
cg18807223	0.00117449	0.0014078	0.406114
cg18807331	-0.00359717	0.00450391	0.42637
cg18807401	-0.0046097	0.00499113	0.357929
cg18807449	-0.00201703	0.00211465	0.342466
cg18807466	-0.00632384	0.00693375	0.363942
cg18807485	0.000952824	0.00325067	0.770041
cg18807499	0.010406	0.0125679	0.409649
cg18807527	-0.00321216	0.00528463	0.544678
cg18807609	0.00350386	0.0211714	0.868885
cg18807699	0.00580758	0.01164	0.618921
cg18807784	-0.000559937	0.00355392	0.875125
cg18807792	-0.00185579	0.00512012	0.71778
cg18807875	0.00256054	0.0051305	0.618818
cg18807895	0.0101024	0.00820006	0.220842
cg18807940	-0.0177736	0.0216257	0.413103
cg18807944	0.00552556	0.00694121	0.427888
cg18807988	0.00462987	0.0069788	0.508589
cg18808025	0.00741764	0.00906369	0.41508
cg18808054	0.00396262	0.00667332	0.553986
cg18808076	0.00392763	0.0052878	0.459361
cg18808193	0.000519068	0.00764962	0.946036
cg18808259	-0.0046836	0.00500678	0.351809
cg18808261	0.00791025	0.00804037	0.32758
cg18808285	0.00421264	0.00670284	0.531118
cg18808318	0.00943705	0.00742349	0.206592
cg18808466	-0.0232244	0.0125394	0.0669588
cg18808506	0.00455274	0.0105846	0.668027
cg18808511	-0.000190295	0.00823952	0.98162
cg18808692	-0.004932	0.0103978	0.636298
cg18808702	-0.00412471	0.00859297	0.632269
cg18808729	0.00353755	0.00384282	0.359494
cg18808759	-0.00092416	0.00378659	0.807683
cg18808760	0.00214519	0.0064742	0.741078
cg18808777	-0.0233373	0.0166314	0.163653
cg18808825	0.0113836	0.0170393	0.505623
cg18808904	-0.0308203	0.0185981	0.100618
cg18808929	0.0163909	0.013692	0.234092
cg18809039	0.000930104	0.00325287	0.775521
cg18809074	0.0167185	0.0132405	0.209641
cg18809076	0.0298347	0.0235911	0.208934
cg18809077	0.020658	0.0148879	0.168353
cg18809093	-0.00110872	0.0109139	0.919287
cg18809102	0.00267169	0.00561006	0.634949
cg18809110	-0.00240509	0.00381557	0.529912
cg18809126	0.0130695	0.0175157	0.457321
cg18809151	-0.00159617	0.00136863	0.246284
cg18809261	-0.0058518	0.00518356	0.261634
cg18809274	0.0109299	0.00711524	0.127664
cg18809289	-0.00513935	0.0038486	0.184784
cg18809326	-0.00599699	0.0142833	0.675489
cg18809392	-0.00815184	0.0161829	0.615559
cg18809403	0.00337155	0.0044972	0.455196
cg18809408	-0.00375783	0.00355506	0.293041
cg18809419	0.00310055	0.00402725	0.443177
cg18809463	0.00571032	0.00378385	0.134419
cg18809483	0.00663256	0.0091609	0.470752
cg18809519	-0.00663998	0.010938	0.545188
cg18809522	-0.00083186	0.00214647	0.699174
cg18809535	0.00204253	0.00408177	0.617891
cg18809570	-0.00190542	0.00131664	0.150973
cg18809597	0.00142864	0.00407757	0.726801
cg18809600	0.00177232	0.00266815	0.508059
cg18809706	-0.00130749	0.00523178	0.803168
cg18809729	0.00582445	0.0134224	0.665269
cg18809822	0.0129345	0.0147404	0.382326
cg18809830	-0.00390495	0.00368113	0.291336
cg18809841	-0.000110596	0.00131888	0.933338
cg18809856	-0.0240553	0.0189834	0.208035
cg18809873	-0.0040949	0.00345303	0.238477
cg18809883	-0.00382755	0.00584753	0.514255
cg18809890	0.00994472	0.00941791	0.293541
cg18809973	-0.00526387	0.0078283	0.50287
cg18810022	-0.00757715	0.00498506	0.131674
cg18810026	-0.00408485	0.00293805	0.167515
cg18810033	-0.0218079	0.0132304	0.102427
cg18810108	0.000457197	0.00842013	0.956806
cg18810133	0.000893193	0.00142673	0.532713
cg18810184	-0.0197768	0.022308	0.377456
cg18810244	0.0095669	0.00715089	0.183976
cg18810283	0.0161523	0.00998486	0.108883
cg18810310	-0.0003035	0.00763615	0.968376
cg18810315	-0.00156639	0.0109001	0.886023
cg18810342	8.96131e-05	0.00694707	0.989734
cg18810360	0.0128467	0.00891382	0.152648
cg18810376	0.0223138	0.00936536	0.0190816
cg18810479	0.00305011	0.0109741	0.781634
cg18810506	0.0170613	0.0199887	0.395397
cg18810517	-0.000490053	0.00618992	0.937056
cg18810542	0.00446955	0.0065291	0.495206
cg18810612	0.00489778	0.00430017	0.257435
cg18810637	0.00861153	0.0107055	0.423073
cg18810646	-0.00315145	0.00406424	0.439929
cg18810651	-0.010779	0.0111808	0.337338
cg18810655	0.00421194	0.0128741	0.744228
cg18810664	-0.0191098	0.0135479	0.161485
cg18810681	-0.00349763	0.0153271	0.819958
cg18810691	-0.0056233	0.0106895	0.600013
cg18810712	0.0233612	0.0128195	0.0713956
cg18810737	-0.000330389	0.00366336	0.928319
cg18810750	0.00515344	0.00857311	0.549123
cg18810789	-0.00647095	0.00694936	0.354015
cg18810797	-0.00125592	0.00504053	0.803746
cg18810919	-0.00515763	0.00838572	0.539919
cg18810922	-0.0068267	0.00351457	0.0549018
cg18810939	-0.00234075	0.00236479	0.324644
cg18810947	-0.00516306	0.0143496	0.719752
cg18810957	-0.00157767	0.00779169	0.839952
cg18810983	-0.00445341	0.00610561	0.467464
cg18811095	-0.00835921	0.0119375	0.485397
cg18811130	-0.00114205	0.00716044	0.873601
cg18811155	-0.00997198	0.0108753	0.361381
cg18811158	0.0111171	0.00827242	0.182029
cg18811255	0.00861595	0.00791109	0.278729
cg18811269	0.000552873	0.00476513	0.907866
cg18811301	-0.000765952	0.00850355	0.928408
cg18811310	-0.000760711	0.00839183	0.927953
cg18811350	-0.0198208	0.0180459	0.274688
cg18811423	-0.00168978	0.00126131	0.18338
cg18811498	0.00559875	0.010929	0.609581
cg18811564	0.0172603	0.0137888	0.213578
cg18811597	-0.00514718	0.00392119	0.192303
cg18811621	-0.00117501	0.00678763	0.862915
cg18811731	-0.000797223	0.00624205	0.898629
cg18811789	0.00222374	0.00128017	0.0854554
cg18811819	-0.000699826	0.0087217	0.936207
cg18811860	-0.0011075	0.00290904	0.704225
cg18811907	0.0153126	0.0153565	0.321104
cg18811916	0.00699562	0.00527998	0.188214
cg18811970	-0.0110125	0.0112386	0.329505
cg18811986	0.00092163	0.00152534	0.54707
cg18812058	-0.00224017	0.0104581	0.830824
cg18812079	0.0119067	0.00991566	0.232666
cg18812098	-0.0126828	0.0065562	0.0558805
cg18812118	0.0017733	0.00158163	0.264895
cg18812130	-0.00214663	0.00130528	0.103199
cg18812179	-0.0045272	0.0128769	0.725896
cg18812198	-0.0148409	0.0137651	0.283558
cg18812216	-0.0119543	0.011467	0.299697
cg18812253	0.00532831	0.00632064	0.401239
cg18812257	-0.0102083	0.0159344	0.523219
cg18812353	-0.00147205	0.00550253	0.789618
cg18812366	-0.000655761	0.00545428	0.904543
cg18812368	0.00085538	0.00637307	0.8935
cg18812386	-0.00317184	0.0122958	0.796966
cg18812391	-0.00853172	0.00615254	0.168618
cg18812579	0.000385379	0.00376596	0.918698
cg18812599	0.0126231	0.0216913	0.561913
cg18812629	0.029577	0.0121353	0.0165648
cg18812668	0.000148535	0.00142007	0.916905
cg18812697	-0.00713768	0.00618612	0.251323
cg18812699	0.00242708	0.00405763	0.551091
cg18812700	0.00712661	0.00469738	0.132385
cg18812843	0.00161089	0.00367279	0.661897
cg18812904	-0.00797006	0.0103125	0.441433
cg18812909	-0.00338801	0.00321137	0.293965
cg18812944	0.00622425	0.00977002	0.525531
cg18812946	-0.00132053	0.00441275	0.765369
cg18812956	-0.00138754	0.00702446	0.843813
cg18812980	0.000328105	0.001775	0.853722
cg18812991	-0.0110451	0.00552166	0.0481769
cg18813010	0.0119625	0.0114222	0.297487
cg18813020	0.00387969	0.00580462	0.505431
cg18813028	0.00850509	0.0175978	0.629937
cg18813035	-0.00337508	0.00631925	0.594461
cg18813078	-0.00191082	0.00178625	0.287313
cg18813128	-0.0105148	0.00926964	0.259368
cg18813148	-0.000754458	0.00125291	0.548429
cg18813158	0.00239281	0.00423709	0.573522
cg18813159	0.0192491	0.0190839	0.315574
cg18813170	-0.00187358	0.00304368	0.53958
cg18813177	0.0144958	0.0180587	0.42405
cg18813182	0.00669998	0.0103588	0.519248
cg18813194	0.000531747	0.00672447	0.93713
cg18813234	-0.00656061	0.0060813	0.283264
cg18813270	-0.00105382	0.00594853	0.859744
cg18813353	-0.00773704	0.00551426	0.163686
cg18813365	-0.00969086	0.0154147	0.530994
cg18813387	-0.00325092	0.00735265	0.659341
cg18813390	-0.00291677	0.00799657	0.716066
cg18813444	0.0063622	0.0183736	0.729869
cg18813448	0.00324867	0.00272567	0.236129
cg18813518	-0.000733186	0.00535781	0.891429
cg18813527	0.00164013	0.0152782	0.914726
cg18813545	0.00716735	0.0183012	0.696163
cg18813565	0.0142946	0.0104251	0.173391
cg18813575	-0.00139073	0.0125707	0.912129
cg18813588	0.00287272	0.00916667	0.754639
cg18813599	0.00400037	0.00594961	0.502896
cg18813601	-0.00642666	0.0103985	0.537956
cg18813650	-0.000621529	0.00310326	0.841666
cg18813691	0.00806514	0.00581402	0.168468
cg18813728	0.00357758	0.0112084	0.75025
cg18813733	-0.00234324	0.0021256	0.272937
cg18813777	-0.00162425	0.00156381	0.301473
cg18813778	0.0234557	0.0167522	0.164561
cg18813881	-0.000759606	0.00519902	0.884132
cg18813917	-0.0052555	0.00755067	0.488023
cg18813957	0.00686413	0.00412266	0.0990476
cg18813959	-0.00256714	0.00753711	0.734119
cg18814048	-0.0016157	0.00704953	0.819187
cg18814049	-0.0166275	0.00961514	0.0868414
cg18814052	0.00723562	0.0140092	0.606651
cg18814069	0.00187334	0.0078446	0.811745
cg18814083	-0.00512875	0.0191764	0.789672
cg18814106	0.00145748	0.0100273	0.884727
cg18814142	-0.000124946	0.00759573	0.986909
cg18814174	-0.00398456	0.00439403	0.366685
cg18814227	-0.00201715	0.00783216	0.797285
cg18814228	0.00126795	0.00574582	0.825797
cg18814252	0.0144961	0.011848	0.224014
cg18814255	-0.00546895	0.0128955	0.672405
cg18814289	-0.00297264	0.00469622	0.528188
cg18814314	0.0114528	0.00956505	0.233996
cg18814344	-0.023515	0.0183024	0.20183
cg18814402	-0.00100137	0.0064864	0.877621
cg18814484	-0.00274791	0.00495433	0.580374
cg18814616	0.0102944	0.0219098	0.639481
cg18814733	0.000209514	0.00136193	0.878049
cg18814748	0.0218408	0.00994061	0.0303203
cg18814808	0.0172909	0.014996	0.251644
cg18814929	-0.00124967	0.00491415	0.799786
cg18814934	0.0324932	0.0151172	0.034014
cg18814941	-0.0129949	0.0160167	0.419103
cg18815006	0.000136349	0.00151021	0.928242
cg18815018	-0.000336647	0.0075917	0.964719
cg18815025	-0.000156304	0.00122268	0.898535
cg18815065	0.00649838	0.00852405	0.447641
cg18815070	0.00215056	0.00867293	0.804672
cg18815117	-0.00149794	0.0116421	0.89788
cg18815120	0.00193628	0.0128477	0.880508
cg18815251	-0.0288893	0.0158999	0.0722198
cg18815280	0.023177	0.0289087	0.424609
cg18815340	-0.00252965	0.00462951	0.585995
cg18815343	0.00191857	0.00258027	0.45889
cg18815398	0.010427	0.0177208	0.557588
cg18815463	-0.00653532	0.00758367	0.39088
cg18815539	-0.00195109	0.00179563	0.279834
cg18815547	-0.00015955	0.00570733	0.977754
cg18815565	-8.9135e-05	0.00601023	0.988197
cg18815589	0.010356	0.0243398	0.671404
cg18815595	0.0107614	0.00462483	0.0219891
cg18815626	-0.00340889	0.00555109	0.540548
cg18815647	0.00196426	0.00957298	0.837843
cg18815657	-0.00174162	0.0157547	0.912198
cg18815674	-0.0228282	0.0237338	0.338448
cg18815705	-0.000943572	0.00583654	0.871895
cg18815732	0.0117252	0.0176381	0.507731
cg18815762	0.00688521	0.00575792	0.23461
cg18815779	0.00311134	0.0023483	0.188214
cg18815798	0.000969873	0.00455964	0.831987
cg18815858	0.00817289	0.0084213	0.334138
cg18815879	-0.00138437	0.00395594	0.727115
cg18815880	-0.0030627	0.0218293	0.888704
cg18815943	0.00622665	0.00446991	0.166704
cg18815957	-0.00162205	0.0131307	0.901935
cg18816074	-0.0179017	0.00975385	0.0694269
cg18816098	0.00144136	0.00432035	0.739364
cg18816107	-0.0015164	0.00278739	0.587637
cg18816122	-0.0551931	0.0671595	0.413134
cg18816129	0.0149325	0.0123628	0.22995
cg18816170	0.00169844	0.00184098	0.358451
cg18816206	-0.00196539	0.00160211	0.222797
cg18816244	-0.00454243	0.00436889	0.300977
cg18816257	0.0409004	0.0174404	0.0209944
cg18816385	0.000222335	0.0036965	0.952158
cg18816397	0.00789316	0.0190646	0.679745
cg18816399	-0.00369352	0.00904715	0.683961
cg18816426	0.00344692	0.0093	0.711692
cg18816429	-0.00428113	0.00532623	0.423429
cg18816474	-0.00800229	0.00726891	0.273587
cg18816487	0.00234444	0.00196491	0.235632
cg18816521	0.00474795	0.0112035	0.672628
cg18816534	0.00216145	0.0150042	0.885745
cg18816535	-0.0043775	0.00341453	0.2028
cg18816595	-0.00863443	0.00835411	0.303838
cg18816605	0.00503834	0.00933054	0.590409
cg18816701	-0.00359883	0.0138479	0.795488
cg18816705	-0.00279172	0.00181212	0.126577
cg18816720	-0.00672415	0.00399021	0.0950757
cg18816800	0.00601549	0.0079216	0.449412
cg18816826	0.00182338	0.00739062	0.805634
cg18816877	0.00104606	0.00157657	0.508534
cg18816905	0.0137529	0.00626468	0.0304542
cg18816996	0.00539724	0.0173279	0.756087
cg18817020	0.0125967	0.00811492	0.123753
cg18817088	0.0029647	0.00475992	0.534804
cg18817143	-0.00493432	0.00824601	0.550934
cg18817158	-0.0085974	0.0108082	0.428237
cg18817246	-0.00305768	0.00598443	0.61052
cg18817318	0.0090932	0.00680476	0.184484
cg18817392	-0.0104759	0.00952178	0.273887
cg18817426	0.00168642	0.00841782	0.841622
cg18817443	-0.0134941	0.00662605	0.0443417
cg18817444	0.00246	0.00386938	0.526385
cg18817445	0.00087374	0.0106538	0.934801
cg18817459	-0.00599145	0.0197135	0.761816
cg18817485	-0.00478407	0.00741676	0.520382
cg18817487	-0.00668281	0.0114593	0.561086
cg18817529	-0.00737091	0.0180247	0.683463
cg18817548	0.00757219	0.00508915	0.139922
cg18817550	0.0222892	0.017336	0.201511
cg18817560	-0.00208835	0.00916358	0.820192
cg18817607	0.00706646	0.0071169	0.323149
cg18817616	0.00380654	0.00381002	0.320165
cg18817654	-0.000946759	0.00675785	0.888865
cg18817664	0.00181172	0.00670279	0.787491
cg18817678	0.0145448	0.0100208	0.149785
cg18817750	0.00501245	0.0109332	0.647617
cg18817760	0.000307703	0.00231775	0.89465
cg18817780	-0.00327473	0.00557734	0.558427
cg18817785	0.00572646	0.0129741	0.659895
cg18817795	0.0218786	0.0214755	0.310772
cg18817801	0.003474	0.00993421	0.727299
cg18817825	0.0169651	0.0156893	0.282158
cg18817831	0.00498787	0.00482288	0.303532
cg18817900	-0.00338174	0.00929913	0.716878
cg18817920	0.0012727	0.00596484	0.831476
cg18817955	0.000111375	0.0119509	0.992583
cg18817970	0.00516862	0.018314	0.778356
cg18817984	0.0185553	0.00936549	0.0503097
cg18817990	-0.00549282	0.00754673	0.468411
cg18818033	0.00305478	0.0032767	0.35344
cg18818048	0.000658905	0.00263736	0.803227
cg18818052	0.00736026	0.00552174	0.185574
cg18818135	-0.000460725	0.00441715	0.917137
cg18818210	0.00240961	0.00616646	0.696805
cg18818270	0.00549655	0.0034646	0.115786
cg18818280	0.00110496	0.0123551	0.928916
cg18818282	-0.0110295	0.0117943	0.351961
cg18818288	-0.00196293	0.00284611	0.491986
cg18818299	-0.0274166	0.0215149	0.205507
cg18818317	0.00802739	0.0245237	0.744101
cg18818321	-0.00213387	0.00216802	0.32737
cg18818342	-0.0218182	0.0148006	0.143584
cg18818371	0.00511204	0.00998525	0.609809
cg18818410	0.00472476	0.00784762	0.548495
cg18818432	-0.00467012	0.00594182	0.433741
cg18818484	-0.00105846	0.00547578	0.847118
cg18818498	-0.00092218	0.00609385	0.880021
cg18818505	-0.000537517	0.00383223	0.888735
cg18818529	4.78411e-05	0.0184849	0.99794
cg18818531	0.00837791	0.00610757	0.173218
cg18818545	0.0144158	0.0123754	0.246841
cg18818563	-0.000812798	0.0016362	0.62045
cg18818610	-0.000699768	0.00894542	0.937804
cg18818634	-0.00299517	0.00638664	0.640109
cg18818644	-0.00267616	0.0165554	0.871908
cg18818774	0.0145489	0.0133361	0.277922
cg18818801	-0.00471647	0.0113095	0.677545
cg18818834	-0.00363945	0.00159664	0.0247649
cg18818866	0.0105786	0.00543832	0.0545606
cg18818949	0.00327254	0.0097733	0.738443
cg18818993	-0.00363517	0.00384593	0.346835
cg18819091	-0.00865185	0.00427	0.0454076
cg18819262	-0.00231338	0.00544722	0.671974
cg18819267	0.00492754	0.00925991	0.595811
cg18819275	0.00287325	0.00597802	0.631825
cg18819302	0.00278054	0.00528568	0.600018
cg18819390	-0.00340546	0.00506887	0.503236
cg18819399	0.00362468	0.00694398	0.602832
cg18819445	0.00380001	0.00670456	0.572134
cg18819459	-0.00204995	0.0117871	0.862285
cg18819460	-0.00436685	0.0152772	0.775592
cg18819515	-0.00474696	0.00501388	0.346041
cg18819574	0.0041703	0.0108435	0.701359
cg18819584	-0.00371099	0.0036383	0.3102
cg18819619	-0.00150364	0.0082321	0.855438
cg18819620	-0.00531284	0.00162284	0.00145794
cg18819702	0.00227398	0.00689469	0.742228
cg18819791	0.00185852	0.01237	0.880875
cg18819818	0.00072389	0.00199078	0.716909
cg18819889	0.0158802	0.0334772	0.636278
cg18819978	-5.38008e-05	0.001617	0.973524
cg18819994	0.00605421	0.00333907	0.0728097
cg18820044	-0.00854141	0.0117417	0.468654
cg18820063	0.000545663	0.00453273	0.904421
cg18820209	0.00233036	0.00355448	0.513579
cg18820256	0.00157231	0.0113225	0.889835
cg18820268	-0.00525013	0.0161816	0.746274
cg18820295	0.00829593	0.00570708	0.149183
cg18820312	0.00611098	0.00796706	0.444871
cg18820343	0.0214121	0.0227893	0.349703
cg18820530	-0.000383675	0.00747746	0.95918
cg18820595	-0.00669533	0.00562484	0.236741
cg18820623	-0.000888368	0.00750532	0.906016
cg18820709	0.0156878	0.00409665	0.000224208
cg18820734	-0.00228621	0.00204916	0.267232
cg18820783	0.00802325	0.00565731	0.159238
cg18820800	0.00628616	0.019799	0.751527
cg18820911	0.00582633	0.0105582	0.582295
cg18820914	0.00552178	0.00986716	0.576996
cg18820925	-0.000968904	0.0025626	0.706162
cg18820942	0.0118651	0.0117071	0.313266
cg18821083	0.00123754	0.00299119	0.67996
cg18821098	-0.00285775	0.00502599	0.570906
cg18821122	0.0687672	0.0520981	0.189863
cg18821123	0.0182302	0.0212747	0.393551
cg18821137	0.00363783	0.00348241	0.298713
cg18821139	-0.00350393	0.0073867	0.63628
cg18821144	-0.00519167	0.00741066	0.485199
cg18821198	0.019594	0.0297494	0.511643
cg18821263	0.00386936	0.00384884	0.317164
cg18821281	-0.00169879	0.0014919	0.257558
cg18821316	0.00103817	0.00440325	0.814091
cg18821320	-0.00178901	0.00239493	0.456818
cg18821395	0.000381125	0.00219106	0.86226
cg18821418	-0.00299954	0.0152212	0.844178
cg18821474	-0.0408204	0.0174308	0.0211712
cg18821485	0.000440706	0.00205986	0.831022
cg18821624	0.00406082	0.00295113	0.171888
cg18821731	-0.0017505	0.00173298	0.31488
cg18821742	-0.0020503	0.00176808	0.248964
cg18821759	0.00437287	0.00820591	0.59529
cg18821813	-0.00503119	0.00339362	0.141341
cg18821858	0.0052146	0.00610828	0.395315
cg18821867	0.000990291	0.00777768	0.898939
cg18821895	0.0101258	0.00880232	0.252742
cg18821972	0.00612388	0.00746786	0.414148
cg18822036	0.0153407	0.0122983	0.215172
cg18822117	0.0163775	0.0231523	0.480976
cg18822131	-0.00343012	0.00623857	0.583665
cg18822137	-0.00130561	0.00558314	0.815581
cg18822145	-0.0208012	0.0158293	0.191821
cg18822243	0.00529197	0.00652662	0.419389
cg18822271	0.00207541	0.0100829	0.837338
cg18822299	-0.0197619	0.0166631	0.238445
cg18822363	0.00788593	0.00701395	0.263568
cg18822411	0.00157893	0.00298186	0.597624
cg18822414	0.00878534	0.00610243	0.153091
cg18822432	-0.00181884	0.00440869	0.680814
cg18822446	-0.001129	0.00277109	0.68457
cg18822457	0.0142327	0.0097963	0.149391
cg18822491	-0.00852983	0.00493383	0.0869227
cg18822527	-0.000132866	0.00721443	0.985343
cg18822544	-0.000159678	0.00764345	0.983374
cg18822568	-0.000603583	0.00981822	0.951103
cg18822580	-0.00639218	0.00399957	0.11315
cg18822598	0.00577183	0.00902572	0.523968
cg18822613	0.00798912	0.00838595	0.34305
cg18822703	0.00388336	0.00356482	0.278615
cg18822704	-0.000144988	0.00122873	0.906305
cg18822719	0.00123482	0.0127268	0.922901
cg18822785	0.00556566	0.0053861	0.303939
cg18822792	-0.00905009	0.00713838	0.207811
cg18822867	-0.0191076	0.0143599	0.186342
cg18822905	0.00300911	0.0141906	0.8325
cg18822925	0.00195162	0.00349767	0.578106
cg18822950	-0.00548673	0.00546278	0.317618
cg18822951	0.00647644	0.0188829	0.732334
cg18822954	-0.00317157	0.0033343	0.343799
cg18823007	-0.000232184	0.00300227	0.938511
cg18823062	0.00707356	0.00445975	0.115877
cg18823110	0.01029	0.00840596	0.223779
cg18823189	0.0136431	0.0160147	0.396299
cg18823249	0.00732318	0.00471855	0.123822
cg18823272	-0.00204441	0.00514468	0.691932
cg18823299	-0.00216921	0.00699595	0.757155
cg18823302	0.00451235	0.00453421	0.322051
cg18823499	0.00450356	0.00979127	0.646546
cg18823633	-0.001311	0.00171469	0.44633
cg18823637	0.00165997	0.0103045	0.872346
cg18823647	0.0060832	0.00648461	0.350454
cg18823678	0.00210695	0.00654644	0.748241
cg18823710	-0.00747543	0.0101071	0.461263
cg18823784	-0.00291091	0.0022468	0.198102
cg18823821	-0.0034632	0.00352006	0.327566
cg18823825	-0.00528137	0.0059444	0.376425
cg18823827	0.00965812	0.00635391	0.13166
cg18823829	0.00141407	0.00494781	0.775625
cg18823832	0.00604997	0.00546565	0.270989
cg18823849	0.00318641	0.00495497	0.521649
cg18823880	0.00772788	0.00994026	0.438739
cg18823904	0.0217512	0.0188951	0.252413
cg18823947	0.00628559	0.0144751	0.665053
cg18824027	-0.00540194	0.00800591	0.501396
cg18824043	0.00135389	0.0059647	0.8209
cg18824050	-0.0026229	0.0049922	0.600468
cg18824142	-0.00728738	0.0115271	0.5287
cg18824193	0.0196108	0.0166787	0.242466
cg18824330	0.0139251	0.0113953	0.224579
cg18824423	0.00678559	0.00498515	0.176522
cg18824434	0.00336261	0.00461793	0.468216
cg18824446	0.00125565	0.0130434	0.923501
cg18824501	-0.000815327	0.00411021	0.843161
cg18824549	-0.00323656	0.0178528	0.856506
cg18824556	-0.0033169	0.00480868	0.491934
cg18824560	0.0012992	0.00160994	0.42159
cg18824571	-0.00234628	0.00169766	0.17003
cg18824585	-0.00840585	0.00379252	0.0289282
cg18824596	-0.000257723	0.00512906	0.960025
cg18824598	-0.00074676	0.00211953	0.725337
cg18824724	0.0126443	0.0104531	0.229276
cg18824840	0.00474556	0.00724485	0.513955
cg18824896	-0.000352233	0.00536959	0.947829
cg18824990	-0.00765934	0.00322251	0.0193656
cg18825015	-0.00685309	0.00991683	0.491131
cg18825034	0.0149489	0.0161008	0.355404
cg18825050	0.00916648	0.00884204	0.30238
cg18825076	-0.000428967	0.00780869	0.9563
cg18825078	-0.00534118	0.00266178	0.0474899
cg18825101	-0.0128967	0.0170511	0.451214
cg18825119	0.021683	0.0186338	0.247339
cg18825167	-0.0239788	0.0193449	0.218045
cg18825212	0.00993257	0.00864568	0.253359
cg18825221	0.0176589	0.0205637	0.392537
cg18825357	-0.000384054	0.00598336	0.94895
cg18825414	0.0058378	0.00686437	0.397107
cg18825419	0.0158398	0.00929192	0.0913589
cg18825427	-0.0178176	0.0168055	0.291597
cg18825430	-0.000782018	0.00176103	0.657953
cg18825458	-0.00496216	0.00545334	0.365047
cg18825531	-0.00624241	0.0141275	0.659542
cg18825539	0.00332115	0.00187449	0.0794809
cg18825594	0.0173265	0.0186795	0.355866
cg18825671	0.00676851	0.00674361	0.31795
cg18825703	-0.0163084	0.010812	0.134616
cg18825766	-0.00366897	0.00884807	0.679277
cg18825899	0.00994	0.00542436	0.0698563
cg18825922	0.00751907	0.00459205	0.104688
cg18825964	0.015327	0.00805188	0.0598463
cg18825995	-0.0012091	0.0054557	0.82506
cg18825996	0.000855468	0.00750443	0.90947
cg18826070	-0.000218196	0.00607006	0.971397
cg18826076	-0.00208842	0.0057511	0.717271
cg18826095	-0.00309992	0.00381541	0.41845
cg18826137	0.00152657	0.00150679	0.313443
cg18826167	-0.00789281	0.00808738	0.331448
cg18826267	0.00258367	0.00229518	0.262989
cg18826274	0.0022184	0.00612167	0.717829
cg18826352	-0.00590941	0.00966203	0.542183
cg18826381	0.00182998	0.00195999	0.352724
cg18826441	0.00367452	0.00963296	0.703677
cg18826453	-0.00583222	0.00552626	0.293802
cg18826572	-0.000641249	0.00416393	0.877919
cg18826637	-0.0115472	0.0116083	0.322265
cg18826684	0.0107575	0.00822658	0.193991
cg18826718	-9.18542e-05	0.0130062	0.994379
cg18826743	-0.00774127	0.0055951	0.169567
cg18826771	-0.017839	0.0189586	0.349
cg18826875	-0.000682881	0.00477623	0.886598
cg18826899	0.00391853	0.00501226	0.436185
cg18826919	0.00336306	0.0054136	0.535865
cg18826958	-0.02031	0.012253	0.100541
cg18826964	0.00132033	0.00489351	0.787861
cg18827039	-0.0102213	0.0119826	0.395695
cg18827066	0.00279445	0.00415658	0.502946
cg18827097	0.00158699	0.00231644	0.494868
cg18827107	0.0131564	0.0108311	0.227346
cg18827140	0.00656358	0.0100405	0.5148
cg18827179	-0.00309058	0.00369488	0.404897
cg18827197	-0.0031174	0.0105552	0.768344
cg18827255	-0.00540648	0.00537247	0.316686
cg18827332	0.00083168	0.00842392	0.921552
cg18827345	-0.00464648	0.00380895	0.225378
cg18827396	0.00609569	0.00554846	0.274569
cg18827470	-0.000591293	0.00751512	0.937444
cg18827501	0.00120447	0.00675793	0.858902
cg18827503	0.0307706	0.0449724	0.495425
cg18827511	0.00489398	0.00872351	0.576046
cg18827531	-0.00298219	0.00410376	0.469109
cg18827572	0.00649453	0.0134709	0.630778
cg18827602	0.0041997	0.0106112	0.693111
cg18827685	0.00693238	0.0125429	0.581707
cg18827756	0.00182841	0.0047182	0.699192
cg18827763	0.000596023	0.00405393	0.883409
cg18827773	0.0110427	0.00979406	0.262234
cg18827787	0.0158528	0.0120215	0.19028
cg18827893	0.00950822	0.00788688	0.230827
cg18827930	0.0133987	0.0243434	0.583269
cg18827934	0.00786746	0.00545795	0.152577
cg18828137	-0.00846122	0.00708265	0.235053
cg18828268	0.0117519	0.0247695	0.636215
cg18828303	-0.00303891	0.00502623	0.546807
cg18828306	-0.0236901	0.0580149	0.683894
cg18828334	-0.00762898	0.00966948	0.431993
cg18828341	-0.000426372	0.00674422	0.949717
cg18828365	-0.00538167	0.0030575	0.0814387
cg18828459	0.00172775	0.005745	0.764237
cg18828468	0.00742898	0.00790849	0.349805
cg18828516	-0.000201447	0.00813294	0.980288
cg18828546	-0.00414003	0.00730034	0.571916
cg18828557	-0.000869294	0.00368119	0.813803
cg18828601	-0.0107633	0.0119347	0.369304
cg18828619	-0.0128045	0.0124522	0.306296
cg18828681	0.0423786	0.0267784	0.116678
cg18828762	-0.00428035	0.00610626	0.484945
cg18828797	-0.00420261	0.00609896	0.492376
cg18828816	-0.00149631	0.00315642	0.636494
cg18828874	0.00259639	0.0042083	0.538657
cg18828919	0.00137132	0.00340208	0.687748
cg18828927	-0.00457082	0.00833923	0.584837
cg18828966	0.00546851	0.00561178	0.332174
cg18829013	0.0191494	0.0176935	0.281728
cg18829020	0.0189202	0.0189225	0.319783
cg18829068	-0.00237071	0.0191691	0.901822
cg18829125	-0.00248547	0.00178804	0.1676
cg18829134	-0.00987611	0.00975089	0.31358
cg18829162	-0.00455154	0.00318357	0.15592
cg18829182	0.00940235	0.00829595	0.25977
cg18829183	0.000494044	0.000935675	0.598664
cg18829186	0.000137969	0.00157234	0.930253
cg18829263	-0.00242707	0.00272686	0.37557
cg18829268	0.000290652	0.00303724	0.923953
cg18829277	-0.00108789	0.00331961	0.743811
cg18829300	-0.00369637	0.00296487	0.215411
cg18829405	0.00517568	0.0141099	0.714535
cg18829411	-0.00600771	0.012467	0.630938
cg18829423	-0.000227338	0.00146658	0.877124
cg18829443	0.00989694	0.0180696	0.58511
cg18829464	0.00126274	0.00135881	0.354973
cg18829521	0.00482756	0.0105002	0.646689
cg18829541	0.00694697	0.00532492	0.195019
cg18829560	0.000361569	0.00210492	0.863963
cg18829665	0.0183762	0.0107727	0.0911474
cg18829674	-0.000482644	0.00360725	0.893831
cg18829708	0.00158144	0.00485623	0.745368
cg18829969	-0.00529931	0.00717394	0.461826
cg18830013	0.00569622	0.00870117	0.514196
cg18830042	-0.0141934	0.00640387	0.0289315
cg18830052	0.00327828	0.00184414	0.0784977
cg18830083	0.0168554	0.0249157	0.500288
cg18830118	0.00393296	0.0040496	0.333794
cg18830224	0.00482032	0.00635232	0.44974
cg18830241	-0.000747712	0.00497185	0.880761
cg18830273	0.00473455	0.00506418	0.352087
cg18830282	-0.0179726	0.00838725	0.0345521
cg18830283	-0.00404356	0.00753164	0.592545
cg18830305	-0.0422066	0.0217605	0.0552466
cg18830373	0.00311386	0.00848208	0.714312
cg18830442	-0.00321963	0.00297278	0.281396
cg18830459	-0.000298886	0.0011286	0.791685
cg18830519	0.00806362	0.00942168	0.394123
cg18830527	-0.0147913	0.0158408	0.352683
cg18830566	0.00534315	0.00540305	0.325093
cg18830583	0.00773313	0.00433646	0.0775745
cg18830687	0.00381948	0.0137401	0.781602
cg18830697	0.00461273	0.0106815	0.666784
cg18830699	-0.0108097	0.0202397	0.594467
cg18830721	-0.000581986	0.00145709	0.690438
cg18830831	-0.00190802	0.00564242	0.735954
cg18830857	-0.0013124	0.00190481	0.492424
cg18830898	-0.00295336	0.0166171	0.859294
cg18830919	0.00807834	0.00975449	0.409548
cg18830952	-0.000970242	0.00401478	0.809533
cg18830978	-0.00476875	0.00366674	0.196404
cg18830993	0.0110345	0.0160434	0.493176
cg18831134	0.0142609	0.0101975	0.165067
cg18831157	0.000324263	0.00970336	0.973408
cg18831169	0.00208998	0.00566636	0.713027
cg18831202	0.00210813	0.0100657	0.834532
cg18831260	0.00582947	0.0141574	0.681396
cg18831262	-0.0029108	0.00292844	0.322634
cg18831303	-0.00323103	0.00298896	0.282302
cg18831304	-0.00785681	0.00717437	0.276094
cg18831371	-0.000690352	0.00223163	0.7577
cg18831409	0.023546	0.0194394	0.228655
cg18831425	0.0138492	0.010666	0.197124
cg18831451	-0.00224539	0.00590929	0.704769
cg18831550	0.00137684	0.0118538	0.907766
cg18831604	0.00252685	0.00401944	0.531006
cg18831642	-0.00149255	0.00139646	0.287728
cg18831671	0.00118053	0.00402943	0.770147
cg18831688	0.0187622	0.0274514	0.49589
cg18831695	0.00160504	0.00418888	0.70241
cg18831724	0.00366556	0.00477881	0.444862
cg18831738	0.00281743	0.00114	0.0151475
cg18831773	-0.00543733	0.00592821	0.361247
cg18831827	-4.72516e-05	0.00127095	0.970417
cg18831899	-0.00649553	0.00933701	0.488246
cg18831910	0.0185504	0.0137693	0.180952
cg18832088	-0.00811536	0.00661573	0.222825
cg18832140	-0.00237168	0.00747046	0.751546
cg18832142	-0.00813868	0.010396	0.435555
cg18832152	0.00176238	0.00710387	0.804576
cg18832164	-0.000144044	0.00306268	0.962581
cg18832223	0.00213312	0.00515778	0.680072
cg18832233	0.0061988	0.00530043	0.244986
cg18832251	0.000259743	0.00267193	0.922753
cg18832348	0.00396818	0.0115945	0.732884
cg18832388	0.00337265	0.0067586	0.618864
cg18832407	0.00234281	0.014432	0.87137
cg18832411	-0.0211818	0.0127557	0.0999308
cg18832428	0.000375318	0.0103582	0.971168
cg18832619	0.0082211	0.0140793	0.560593
cg18832632	-0.000380218	0.00219804	0.863017
cg18832639	0.0188695	0.0191283	0.326285
cg18832655	0.00478042	0.00824947	0.563567
cg18832738	0.00298006	0.00786522	0.705572
cg18832765	0.0045102	0.00369529	0.225136
cg18832825	0.000879388	0.00156554	0.575567
cg18832902	0.00143408	0.00192462	0.457944
cg18833109	0.0114405	0.00870154	0.191594
cg18833140	0.0128277	0.0253139	0.613449
cg18833170	0.0133699	0.0242482	0.582604
cg18833204	-0.00588885	0.0130963	0.653929
cg18833228	-0.00180887	0.00500506	0.718557
cg18833329	-0.000317309	0.00191505	0.868734
cg18833364	0.00995389	0.00686032	0.149927
cg18833383	-0.0239266	0.0102902	0.0220829
cg18833386	0.0186377	0.0272302	0.495276
cg18833417	-0.00867967	0.00919774	0.347611
cg18833475	0.000140091	0.00684143	0.983704
cg18833482	-0.0103631	0.0156664	0.509824
cg18833559	0.0151883	0.0208208	0.467416
cg18833619	-0.0273872	0.0140483	0.0540359
cg18833643	-0.0183333	0.0117052	0.120449
cg18833705	-0.00458498	0.00518532	0.378697
cg18833713	-0.00199734	0.00958875	0.835418
cg18833720	-0.00457974	0.00211112	0.0324266
cg18833779	0.00346448	0.0148793	0.816363
cg18833788	-0.0105258	0.0143832	0.465997
cg18833808	-0.000606261	0.012603	0.961729
cg18833822	0.00643492	0.00488891	0.191106
cg18833880	0.00351096	0.0077039	0.649566
cg18833896	-0.00348022	0.00619111	0.575284
cg18833904	0.00152511	0.0113061	0.892968
cg18833922	0.013122	0.0131951	0.322399
cg18833928	-0.00505154	0.0132135	0.70305
cg18833933	0.00287216	0.012827	0.82328
cg18833958	-0.0123823	0.00423701	0.00429504
cg18833994	0.00226053	0.0111607	0.839903
cg18834029	0.00329039	0.00488494	0.502134
cg18834050	-0.0361295	0.0311694	0.249162
cg18834058	-0.005367	0.0123774	0.665504
cg18834082	-0.00873605	0.0136033	0.522211
cg18834156	-0.00095846	0.00692863	0.890255
cg18834254	-0.00522476	0.00647748	0.421809
cg18834336	0.00584267	0.0122945	0.635662
cg18834338	-0.00261424	0.00278143	0.349537
cg18834352	-0.00565973	0.0034897	0.107987
cg18834355	-0.00812003	0.0141128	0.566336
cg18834361	0.00185241	0.00480191	0.70049
cg18834375	0.0114917	0.0121512	0.346567
cg18834391	-0.00200118	0.0110149	0.856201
cg18834402	0.0100401	0.0169133	0.554104
cg18834416	0.00462418	0.00406548	0.258079
cg18834421	0.0240103	0.0120706	0.049416
cg18834489	0.000214216	0.00232214	0.926684
cg18834544	0.001112	0.00639169	0.862236
cg18834605	0.0165398	0.00714404	0.0226461
cg18834652	0.00241796	0.00470143	0.608174
cg18834673	0.00767773	0.00449566	0.0907747
cg18834712	0.00136732	0.00155464	0.381234
cg18834729	-0.00311412	0.00583524	0.594751
cg18834833	0.00386362	0.0054133	0.477058
cg18834837	-0.00844142	0.0101294	0.406627
cg18834878	0.00317337	0.00864892	0.714462
cg18834990	-0.00134337	0.0013493	0.321846
cg18835044	-0.00343974	0.00485896	0.480644
cg18835048	-0.00171362	0.00145128	0.240497
cg18835076	0.00608326	0.011179	0.587538
cg18835078	-0.0102083	0.016082	0.527031
cg18835090	0.00324834	0.0070791	0.647328
cg18835300	0.000128129	0.0100208	0.989824
cg18835320	-0.00201967	0.00164716	0.223022
cg18835410	0.00146912	0.00359839	0.683947
cg18835416	0.00304724	0.00234063	0.195946
cg18835472	-0.0191936	0.0202554	0.345629
cg18835493	-0.000585885	0.00499921	0.90694
cg18835517	-0.0107953	0.0073261	0.143748
cg18835528	0.0070671	0.020535	0.731457
cg18835549	-0.000591518	0.0123912	0.962021
cg18835576	-0.00444791	0.0158506	0.779585
cg18835582	-0.00468541	0.00561421	0.405954
cg18835586	-0.00192195	0.00846062	0.82076
cg18835596	0.00368317	0.0108692	0.735424
cg18835621	-9.99488e-05	0.00549699	0.98553
cg18835653	-0.00502131	0.00970861	0.606158
cg18835656	-0.00065557	0.00298136	0.826405
cg18835672	8.73707e-05	0.00594502	0.988304
cg18835705	-0.00655768	0.0107366	0.542733
cg18835765	0.0021437	0.0110646	0.846769
cg18835815	-0.00190444	0.0175245	0.913679
cg18835865	0.00710278	0.0170505	0.677884
cg18835884	0.0133077	0.0141448	0.349065
cg18835942	0.000731374	0.00144089	0.612863
cg18836060	-0.000359808	0.00784938	0.96353
cg18836061	0.00363603	0.00464446	0.435551
cg18836174	-0.0108362	0.00858644	0.209878
cg18836206	-0.0101943	0.00677409	0.135501
cg18836229	-0.000939151	0.00258305	0.716937
cg18836258	0.0227716	0.0164606	0.169621
cg18836267	-0.00344736	0.00273895	0.21109
cg18836287	0.017002	0.01259	0.179925
cg18836318	0.00145646	0.00361026	0.687498
cg18836319	0.014618	0.0102676	0.157645
cg18836355	-0.00233539	0.010981	0.832013
cg18836366	0.00157506	0.00327776	0.631899
cg18836375	-0.00791331	0.0143552	0.582691
cg18836410	-0.0074821	0.00681327	0.27477
cg18836476	0.00647824	0.00535494	0.22922
cg18836486	0.00632506	0.00979161	0.51978
cg18836532	-0.0245559	0.0135102	0.0721226
cg18836576	0.00384843	0.00505455	0.448221
cg18836581	0.00282529	0.0104557	0.787551
cg18836588	0.00238009	0.00622139	0.702854
cg18836618	0.0129912	0.00811188	0.11242
cg18836624	0.0131888	0.0163274	0.421139
cg18836626	-0.00497408	0.00403667	0.220756
cg18836661	0.0148632	0.0153187	0.334254
cg18836689	0.000436763	0.00956859	0.963684
cg18836697	-0.00317043	0.00576503	0.583586
cg18836745	0.00437523	0.012345	0.723775
cg18836780	-0.00754145	0.00658781	0.255042
cg18836844	0.00820223	0.0114963	0.47722
cg18836847	0.00223765	0.00305114	0.46504
cg18836852	-0.00380221	0.0154521	0.806137
cg18836902	0.000858102	0.00222424	0.700467
cg18836934	0.00971273	0.0100618	0.336717
cg18836974	0.0047944	0.00401499	0.235255
cg18836977	0.000814711	0.00197933	0.681507
cg18837025	0.011073	0.00779314	0.158465
cg18837035	0.00197638	0.0133315	0.882445
cg18837051	-0.000255198	0.00203787	0.900595
cg18837064	-0.00332394	0.0162349	0.838191
cg18837066	-0.00419331	0.0133108	0.753395
cg18837178	0.00909737	0.0150318	0.546411
cg18837209	0.000244421	0.00726561	0.973231
cg18837378	-0.00829884	0.0122206	0.498652
cg18837429	-0.00408345	0.00739577	0.582089
cg18837576	-0.0203893	0.0179838	0.259606
cg18837588	0.0151391	0.0143373	0.293545
cg18837713	0.0114676	0.0247435	0.644041
cg18837730	0.00358989	0.00341768	0.296072
cg18837922	0.000937289	0.00721181	0.896854
cg18837946	0.00348845	0.00665764	0.601454
cg18837947	-0.0132957	0.0144633	0.360168
cg18838013	0.00310654	0.0018152	0.090108
cg18838059	0.00229228	0.0040293	0.570698
cg18838133	0.00729522	0.00881916	0.410093
cg18838148	0.0107625	0.00819714	0.192204
cg18838158	-0.00226184	0.00185697	0.226079
cg18838182	-0.00172134	0.00234989	0.465565
cg18838257	-0.00220392	0.00170817	0.199947
cg18838259	0.0101548	0.0216847	0.640595
cg18838337	-0.00100341	0.00386533	0.795712
cg18838346	0.000851639	0.00226686	0.707942
cg18838367	0.0153862	0.0224317	0.494355
cg18838431	-0.010628	0.0138809	0.445685
cg18838433	-0.0112726	0.0146596	0.443732
cg18838436	-0.00130277	0.00262016	0.620133
cg18838477	-0.000767162	0.00529127	0.885013
cg18838521	0.00663703	0.0042201	0.118942
cg18838581	0.00197226	0.0014126	0.165749
cg18838642	-0.00590149	0.0107197	0.583185
cg18838675	0.000349298	0.00446926	0.93786
cg18838694	-0.00231807	0.00482913	0.632263
cg18838698	0.00185648	0.00807173	0.818563
cg18838701	-0.00137357	0.0120125	0.909193
cg18838775	-0.0181099	0.0119194	0.131825
cg18838890	-0.00323886	0.00938697	0.730791
cg18838910	0.00885676	0.00619455	0.155901
cg18838941	0.0120283	0.0138456	0.387069
cg18838958	-0.00654513	0.00709065	0.358195
cg18838975	-0.00740351	0.0125916	0.557877
cg18839017	-0.00190043	0.00200906	0.346463
cg18839161	0.00895288	0.011182	0.425233
cg18839190	-0.011419	0.0144579	0.431508
cg18839203	0.00183698	0.00634173	0.772672
cg18839255	-0.018578	0.00805887	0.0232165
cg18839315	0.00998236	0.0104126	0.340033
cg18839354	-0.000801949	0.0100437	0.936519
cg18839416	-0.00189084	0.00707924	0.789945
cg18839497	0.00232942	0.00636504	0.71516
cg18839504	0.00558846	0.00479724	0.246818
cg18839609	-0.00193961	0.0039422	0.623789
cg18839637	-0.00230534	0.00989014	0.816164
cg18839746	0.00261318	0.00109552	0.0189477
cg18839750	0.00263577	0.00517735	0.611806
cg18839805	0.014213	0.0228299	0.534991
cg18839842	0.00653019	0.00848733	0.443467
cg18839879	0.00215018	0.00648326	0.740847
cg18839991	0.000117584	0.00338515	0.97236
cg18840034	-0.00598293	0.00864726	0.490612
cg18840037	-0.000689292	0.00391822	0.860713
cg18840057	0.00663883	0.0092534	0.474771
cg18840084	-0.00417061	0.012565	0.740641
cg18840151	0.00161884	0.00208022	0.438285
cg18840187	-0.00535	0.0148454	0.719322
cg18840205	0.0207197	0.0197475	0.296601
cg18840214	-0.00403799	0.00428563	0.348353
cg18840330	-0.00434636	0.0219513	0.843447
cg18840347	-0.00163634	0.0074731	0.827124
cg18840355	-0.0040466	0.0100772	0.688866
cg18840359	-0.00971237	0.0106996	0.366203
cg18840374	-0.00787582	0.0109136	0.472192
cg18840408	0.00741581	0.0113641	0.515535
cg18840461	0.0033227	0.00323411	0.306714
cg18840491	-0.0145358	0.0145821	0.321255
cg18840567	0.0127027	0.00806507	0.11841
cg18840580	-0.0160111	0.0198737	0.422359
cg18840589	-0.00383772	0.00833781	0.646316
cg18840789	-0.000156253	0.00157114	0.920978
cg18840799	0.0028012	0.00663787	0.673929
cg18840832	-0.00408453	0.00561521	0.468678
cg18840845	0.0110972	0.00617466	0.0753208
cg18840895	-0.00195927	0.00713952	0.784323
cg18840931	0.00421504	0.0111132	0.705283
cg18840956	0.000322176	0.00189692	0.865478
cg18841035	0.00662602	0.00478014	0.168783
cg18841062	-0.00928538	0.0068417	0.177781
cg18841085	0.00520938	0.00968328	0.591788
cg18841122	0.00292297	0.00504055	0.563292
cg18841159	0.00245421	0.00416865	0.55737
cg18841298	-0.00502281	0.0110569	0.650621
cg18841399	-0.00110641	0.00516016	0.830662
cg18841420	0.0201363	0.0208256	0.335925
cg18841452	-0.00746079	0.00583953	0.204336
cg18841521	-0.00676763	0.00833573	0.418787
cg18841545	0.00223405	0.00684126	0.744687
cg18841579	0.00764368	0.0103711	0.462837
cg18841616	-0.0131813	0.0130741	0.315793
cg18841634	0.000454001	0.00639133	0.943513
cg18841660	0.00286478	0.0065324	0.661934
cg18841668	0.00248843	0.00714883	0.728505
cg18841691	0.00037674	0.00121057	0.756289
cg18841708	-0.0107789	0.00507735	0.0362271
cg18841746	-0.000876172	0.00135397	0.519042
cg18841790	0.00411138	0.00555681	0.461106
cg18841796	0.0102832	0.0130328	0.431964
cg18841812	0.00521517	0.00705708	0.461639
cg18841894	-0.00073834	0.00115234	0.523164
cg18841927	-0.000264976	0.00149999	0.860139
cg18841952	0.00412689	0.00828143	0.619345
cg18842049	0.00190304	0.00604655	0.753621
cg18842080	0.000106236	0.00109772	0.923096
cg18842153	0.00355812	0.00568163	0.532577
cg18842174	-0.0180964	0.0166097	0.278548
cg18842178	-0.00860882	0.0118113	0.467788
cg18842187	0.010845	0.00962509	0.26255
cg18842300	-0.0120421	0.0135694	0.376971
cg18842310	0.0112902	0.0168306	0.503884
cg18842332	-0.00696448	0.00510984	0.175958
cg18842333	-0.0272195	0.0213735	0.205787
cg18842348	0.00991752	0.00465312	0.0355096
cg18842353	-0.011504	0.0130773	0.381135
cg18842363	-0.00927879	0.00788896	0.242317
cg18842396	0.0111443	0.00914084	0.225645
cg18842398	0.0112214	0.0116739	0.338749
cg18842454	-0.015407	0.00944843	0.106113
cg18842468	0.0034614	0.0100611	0.73154
cg18842563	-0.00153223	0.00653621	0.815137
cg18842598	-0.00640476	0.00434048	0.143197
cg18842690	0.00348921	0.00903359	0.700133
cg18842704	0.00368482	0.00376298	0.32983
cg18842717	-0.00235367	0.00368273	0.524212
cg18842777	0.000835498	0.00631485	0.895007
cg18842784	-0.00496185	0.00616168	0.422571
cg18842805	0.00108026	0.00434039	0.80396
cg18842821	0.00145096	0.00228965	0.527721
cg18842854	0.00230435	0.00984821	0.815474
cg18842876	0.00345925	0.00317414	0.27841
cg18843028	-0.00219922	0.00159264	0.1704
cg18843110	0.00180181	0.00614012	0.769787
cg18843144	0.00629198	0.00446362	0.161756
cg18843192	-0.00117819	0.0106675	0.912276
cg18843258	0.0107147	0.0104743	0.308801
cg18843326	0.0164336	0.0101278	0.107818
cg18843330	0.0049626	0.00762689	0.516751
cg18843373	-0.00497561	0.00221934	0.0271747
cg18843467	0.00462871	0.00748564	0.537754
cg18843496	-0.0037212	0.00472448	0.43277
cg18843500	-0.00144105	0.0021818	0.510461
cg18843501	-0.0024551	0.0105093	0.815763
cg18843555	0.00759673	0.00912144	0.406918
cg18843585	0.0141481	0.0164011	0.390407
cg18843595	0.00632937	0.0059155	0.287211
cg18843612	0.0048999	0.00476412	0.306196
cg18843682	0.00153912	0.00397298	0.699286
cg18843709	-0.000295646	0.00940289	0.97498
cg18843739	-0.0451608	0.0227628	0.0499998
cg18843773	0.00369965	0.00652345	0.571896
cg18843803	0.0543511	0.0514014	0.292884
cg18843836	-0.00488808	0.00462243	0.292845
cg18843853	-0.00250043	0.0144117	0.862609
cg18843856	0.0279675	0.0224909	0.216591
cg18843905	-0.00766207	0.00838404	0.362974
cg18844029	-0.000848064	0.00416543	0.839083
cg18844038	-0.00196364	0.00990122	0.843195
cg18844042	-0.00723607	0.0158141	0.648253
cg18844090	-0.00473829	0.0100222	0.6374
cg18844118	-0.00941483	0.0116476	0.420832
cg18844120	-0.00456201	0.00417971	0.27769
cg18844144	-0.000590878	0.00106126	0.57893
cg18844145	-0.00821167	0.0100354	0.415149
cg18844158	-0.000518302	0.00595618	0.93083
cg18844163	0.00776785	0.0114456	0.498909
cg18844176	-0.00294833	0.00151025	0.0537099
cg18844178	-0.0198291	0.0324011	0.541934
cg18844210	-0.0015573	0.00291822	0.594769
cg18844229	-0.0117156	0.0126911	0.358159
cg18844301	-0.0015905	0.0031234	0.611719
cg18844304	0.000695997	0.00249082	0.780496
cg18844314	-0.000423819	0.00515136	0.934594
cg18844331	0.00215376	0.00409327	0.599934
cg18844382	-0.00332371	0.0038517	0.390246
cg18844431	0.0139091	0.0166834	0.406433
cg18844480	0.000325211	0.00215202	0.880186
cg18844589	0.000679908	0.00249159	0.785508
cg18844614	0.00164977	0.00546395	0.763327
cg18844668	-0.0023407	0.00368808	0.527095
cg18844850	-0.000887165	0.00134903	0.512285
cg18844900	0.00710032	0.0127332	0.578348
cg18844901	0.00323945	0.00783683	0.680227
cg18844905	0.0125696	0.00648532	0.0554237
cg18845001	-0.00341718	0.00473356	0.472038
cg18845054	0.00392731	0.00867019	0.651554
cg18845131	-0.00645231	0.00572195	0.26217
cg18845236	-0.00655391	0.0062102	0.29381
cg18845250	0.0135408	0.0105635	0.202859
cg18845277	-0.00648422	0.011922	0.587728
cg18845289	0.000525826	0.00218472	0.810294
cg18845298	0.0155196	0.0269077	0.565389
cg18845312	-0.00350734	0.00799136	0.661687
cg18845318	-0.00188104	0.00615995	0.760722
cg18845355	0.003724	0.0141275	0.792631
cg18845372	0.00382541	0.0105467	0.717585
cg18845417	-0.0155072	0.00787419	0.0516774
cg18845433	0.0054445	0.0122218	0.65694
cg18845501	-0.00986725	0.0099881	0.325586
cg18845566	0.0028986	0.0057291	0.61401
cg18845578	0.000202729	0.0027459	0.941293
cg18845588	-0.000262833	0.0117597	0.982213
cg18845681	-0.0333024	0.0188431	0.0802189
cg18845692	0.00134695	0.00137059	0.3281
cg18845703	-0.00123291	0.00150009	0.413094
cg18845718	0.0106089	0.00700742	0.133191
cg18845797	0.012974	0.0173639	0.456709
cg18845801	-0.000911702	0.00160316	0.570842
cg18845832	-0.000821361	0.00167484	0.624917
cg18845837	-0.00198314	0.00450427	0.660684
cg18845838	-0.00144666	0.00135481	0.288183
cg18845937	-0.00916523	0.00959119	0.341585
cg18845960	-0.000554787	0.0118722	0.962822
cg18845973	-0.00560066	0.011498	0.627253
cg18845984	-0.000457308	0.00591416	0.93852
cg18846074	-5.74773e-05	0.01201	0.996191
cg18846139	-0.000805058	0.00357777	0.822425
cg18846140	0.00208148	0.00179598	0.249231
cg18846301	0.014916	0.00543443	0.00718062
cg18846362	0.000167381	0.0014846	0.910459
cg18846369	-0.00964752	0.0122745	0.433737
cg18846395	-0.00202659	0.00573686	0.724639
cg18846518	-0.00346502	0.00446533	0.43959
cg18846541	0.000703364	0.00550236	0.898541
cg18846543	-0.00275244	0.00420543	0.514294
cg18846554	0.000324735	0.00103452	0.754251
cg18846557	-0.0128166	0.00627888	0.0438619
cg18846606	0.00106073	0.00773788	0.891241
cg18846636	-0.0126913	0.0182116	0.487493
cg18846669	-0.0202846	0.0138744	0.146874
cg18846731	-0.00171329	0.00173389	0.325481
cg18846770	0.00609558	0.00917525	0.507995
cg18846804	0.000850132	0.0142549	0.952563
cg18846845	0.00384528	0.00479442	0.424436
cg18846877	0.00884154	0.0092325	0.340547
cg18846883	-0.000146792	0.0079528	0.98531
cg18846889	0.00402498	0.0073241	0.583851
cg18846908	-0.00791321	0.00703598	0.263418
cg18846937	0.0010224	0.0017124	0.551819
cg18846954	0.00090563	0.012745	0.943494
cg18846998	-0.00306534	0.00823176	0.710398
cg18847009	-0.00259241	0.00684369	0.705637
cg18847054	-0.0106166	0.0245683	0.666581
cg18847060	0.00785116	0.00542078	0.150649
cg18847089	0.00250626	0.00777324	0.747806
cg18847112	0.01714	0.0219713	0.43717
cg18847127	-0.0112242	0.0176373	0.525976
cg18847160	-0.00172575	0.00690998	0.803295
cg18847227	0.000538693	0.0124108	0.965465
cg18847248	0.0024921	0.00304128	0.414494
cg18847273	0.00086446	0.00666019	0.896989
cg18847282	0.00978935	0.00494436	0.0504626
cg18847393	0.00755379	0.0053673	0.162418
cg18847474	0.00284881	0.011138	0.798651
cg18847491	-0.00514808	0.00777556	0.509439
cg18847519	-0.0100067	0.0155266	0.520735
cg18847559	-0.00347484	0.00805568	0.667141
cg18847562	0.0020929	0.00592425	0.724624
cg18847598	-0.0467667	0.0640827	0.467227
cg18847612	-0.00116989	0.0015416	0.449709
cg18847749	-0.0010896	0.00119227	0.362973
cg18847762	-0.00033832	0.0111064	0.975759
cg18847839	0.000169143	0.00582297	0.976885
cg18847874	0.000755289	0.00134431	0.575482
cg18847904	0.00293274	0.00959428	0.760487
cg18847929	0.00388818	0.00455055	0.394902
cg18847961	0.0112929	0.013538	0.406177
cg18848012	0.00754827	0.00552092	0.174624
cg18848017	-0.00467753	0.008577	0.586722
cg18848203	0.0121329	0.0117584	0.304632
cg18848215	0.01591	0.0107794	0.143095
cg18848222	-0.00079024	0.00492852	0.872936
cg18848276	-0.0023079	0.00230245	0.318585
cg18848287	0.00505255	0.0126812	0.691164
cg18848308	-0.003957	0.00329275	0.232305
cg18848365	0.0116889	0.00445625	0.0100789
cg18848366	0.00247714	0.026262	0.92504
cg18848394	-0.00973542	0.0064443	0.134017
cg18848419	0.00411113	0.0123357	0.739627
cg18848446	-0.00103348	0.0097964	0.916193
cg18848478	0.000670651	0.00211135	0.75142
cg18848531	-0.00846205	0.00939456	0.369891
cg18848606	-0.0106694	0.0125185	0.39609
cg18848677	0.00123377	0.00474651	0.795451
cg18848688	-0.00158216	0.00241005	0.51302
cg18848696	0.012297	0.0170743	0.473079
cg18848917	0.00300295	0.00494019	0.544657
cg18848920	0.0140057	0.0199505	0.484298
cg18848936	0.00956395	0.0135357	0.481474
cg18848955	-0.00180064	0.0027137	0.508515
cg18848959	0.0147327	0.0176165	0.404978
cg18848965	-0.0150663	0.0170466	0.378909
cg18848985	-0.0012606	0.00150423	0.40401
cg18849004	-0.0205749	0.0147511	0.166166
cg18849015	-0.00187717	0.00115711	0.107889
cg18849036	0.00608788	0.0108239	0.575069
cg18849102	-0.0117128	0.00655532	0.0770051
cg18849114	0.0014439	0.00136214	0.291688
cg18849129	-0.0030247	0.0119985	0.801489
cg18849160	-0.0024432	0.00441167	0.58095
cg18849169	-0.00694776	0.00932353	0.457907
cg18849176	0.00477154	0.00866049	0.582894
cg18849204	-0.0112994	0.0145956	0.440662
cg18849213	0.016529	0.0106397	0.123459
cg18849256	0.00132836	0.0105661	0.900207
cg18849276	-0.00314291	0.00629798	0.618851
cg18849279	-0.00962892	0.0119129	0.420848
cg18849300	-0.000646672	0.00378737	0.86477
cg18849308	-0.000104089	0.0107281	0.992278
cg18849363	-0.00567666	0.0114552	0.621298
cg18849426	-0.0152506	0.0113658	0.182699
cg18849490	0.00506654	0.00578416	0.383165
cg18849517	-0.020937	0.0123999	0.0944348
cg18849583	0.0121698	0.0265464	0.647635
cg18849593	0.00502304	0.0126836	0.69293
cg18849603	0.00906458	0.00563097	0.1106
cg18849612	-0.0194257	0.010853	0.0764986
cg18849621	0.000948507	0.00192527	0.623332
cg18849630	-0.00405248	0.00615357	0.511693
cg18849706	0.000493009	0.00490911	0.920206
cg18849725	0.0194947	0.033469	0.561561
cg18849727	-0.00205229	0.00332706	0.538737
cg18849737	-0.00382369	0.00595444	0.52224
cg18849793	0.00261541	0.005088	0.608362
cg18849799	0.000395129	0.00140426	0.779002
cg18849840	-0.000796049	0.00157676	0.614766
cg18849847	-0.0119416	0.0114673	0.300221
cg18849920	0.00219539	0.00198635	0.271708
cg18850089	0.00520937	0.00706066	0.462363
cg18850124	0.0020768	0.00451109	0.646245
cg18850127	0.0340669	0.0260894	0.194625
cg18850173	-0.0115373	0.010486	0.273861
cg18850264	0.00401073	0.00613068	0.514481
cg18850300	0.00194154	0.00648891	0.765401
cg18850333	-0.0224746	0.0158133	0.158355
cg18850337	0.00325543	0.00611039	0.595375
cg18850343	-0.0207503	0.0128999	0.110866
cg18850418	0.0122554	0.019753	0.536383
cg18850423	-0.00246863	0.00394739	0.533143
cg18850427	0.00328592	0.00412709	0.427812
cg18850434	-7.69278e-05	0.00152924	0.95998
cg18850465	-0.0283166	0.0177764	0.114332
cg18850500	-0.00335959	0.00394831	0.396863
cg18850527	-0.00583261	0.00629102	0.35609
cg18850554	0.0173229	0.0103073	0.0959516
cg18850656	0.00180269	0.0074944	0.810405
cg18850728	0.0187689	0.0180504	0.300938
cg18850774	0.0101598	0.0140699	0.471922
cg18850918	0.000226923	0.00132466	0.864329
cg18850929	-0.00116758	0.0046853	0.803718
cg18851071	0.000368375	0.00122307	0.763896
cg18851100	-2.59102e-05	0.0138593	0.998512
cg18851133	0.00202567	0.0133622	0.879811
cg18851298	0.0175334	0.00982594	0.077391
cg18851319	0.0157116	0.00908369	0.0867775
cg18851323	0.0070494	0.00617078	0.256022
cg18851332	0.013632	0.0133247	0.308746
cg18851346	0.00230727	0.0064458	0.721136
cg18851365	-0.00591223	0.0104675	0.573463
cg18851503	-0.00693732	0.00477561	0.14945
cg18851521	0.00104773	0.00400909	0.794369
cg18851570	-0.000755732	0.00572174	0.895186
cg18851575	-0.00443496	0.00960937	0.645425
cg18851631	-0.00170679	0.00906707	0.851069
cg18851688	-0.00349128	0.00563401	0.536878
cg18851730	-0.000912388	0.00503387	0.856538
cg18851795	-0.00920841	0.00933584	0.326342
cg18851817	0.000262274	0.00133837	0.845035
cg18851831	-0.000112532	0.00145623	0.938558
cg18851887	-0.0125204	0.0127371	0.327989
cg18851922	0.00682344	0.00452879	0.135045
cg18851960	-0.000703069	0.00593837	0.905993
cg18851966	-0.0177739	0.0130556	0.176445
cg18852038	0.00567268	0.00575492	0.326655
cg18852045	-0.00932265	0.00804035	0.249021
cg18852096	-0.00419233	0.0105668	0.6924
cg18852137	0.0318867	0.0195176	0.105458
cg18852233	-0.000987507	0.00716552	0.890665
cg18852305	0.00435784	0.00437319	0.321417
cg18852313	0.0139246	0.00826819	0.0952773
cg18852414	0.0301112	0.0171969	0.0830183
cg18852426	-0.00486922	0.0057349	0.397881
cg18852430	0.00425626	0.00796478	0.594262
cg18852464	-0.00214003	0.00486432	0.660927
cg18852515	0.000148405	0.00847332	0.986061
cg18852574	0.034524	0.0215471	0.112254
cg18852618	0.00827041	0.00914417	0.367933
cg18852630	0.011615	0.00858114	0.17893
cg18852633	0.0159012	0.010167	0.120975
cg18852662	-0.00428425	0.00710923	0.548118
cg18852667	-0.00227524	0.00927952	0.806812
cg18852692	0.0145581	0.0130819	0.268442
cg18852698	0.00288334	0.00441598	0.515297
cg18852761	0.00330674	0.00583605	0.572251
cg18852781	-0.00411461	0.00568387	0.470812
cg18852817	-0.00201335	0.00946588	0.831997
cg18852825	-0.002449	0.00611946	0.689864
cg18852857	-0.00390068	0.00317451	0.222048
cg18852887	0.0046239	0.0051653	0.372837
cg18852899	3.66272e-05	0.00632578	0.995392
cg18852921	0.00571598	0.00548515	0.299886
cg18852990	-0.00307525	0.00470169	0.514566
cg18853010	0.000350933	0.00184017	0.849142
cg18853017	-0.0346607	0.0173174	0.0480478
cg18853071	0.000347252	0.00145439	0.81178
cg18853075	0.00349457	0.00648206	0.591006
cg18853199	-0.000875553	0.00759737	0.908483
cg18853210	0.0169045	0.00839533	0.0467428
cg18853219	-0.00258011	0.00189834	0.17716
cg18853287	-0.0032786	0.00451514	0.469452
cg18853312	0.00106875	0.00392498	0.785957
cg18853354	-0.00520036	0.0198017	0.793382
cg18853376	-0.00199895	0.00357134	0.576923
cg18853390	-0.00773457	0.00563152	0.172686
cg18853435	-0.000253168	0.0017346	0.884253
cg18853490	-0.0250682	0.0203947	0.221899
cg18853591	-0.0104395	0.0145852	0.475809
cg18853592	0.00156031	0.00333666	0.64107
cg18853645	-0.0163077	0.0138843	0.242968
cg18853669	0.0109844	0.0166325	0.510503
cg18853716	0.00411635	0.00480606	0.393774
cg18853718	-0.00384633	0.00508791	0.451442
cg18853775	-0.00150802	0.00166557	0.367426
cg18853788	0.00168347	0.00764692	0.826203
cg18853827	-0.000773919	0.00131152	0.55646
cg18853876	-0.0206933	0.0167577	0.219777
cg18853925	0.0147149	0.0137092	0.285691
cg18853935	-0.00302359	0.00285582	0.292267
cg18853964	-0.00955431	0.00595722	0.111907
cg18853981	-0.0216508	0.0200469	0.282736
cg18854004	-0.012463	0.0181303	0.493415
cg18854045	-0.00353167	0.00543169	0.517056
cg18854072	-0.000642229	0.00167203	0.701719
cg18854094	-0.00552163	0.00482926	0.255616
cg18854144	0.00234839	0.00604156	0.69832
cg18854166	0.000847974	0.00454171	0.852268
cg18854310	0.00834217	0.0103631	0.422736
cg18854392	0.00315809	0.00457212	0.491336
cg18854398	0.0132672	0.0100795	0.191096
cg18854412	-0.00381652	0.00263009	0.149881
cg18854419	-0.00109817	0.00355624	0.758116
cg18854424	0.000506529	0.0056987	0.929351
cg18854441	0.00867313	0.00580219	0.138115
cg18854474	0.00198757	0.00728049	0.785417
cg18854531	-0.00277819	0.00924731	0.764471
cg18854666	-0.00593342	0.0108298	0.584994
cg18854679	0.00389335	0.00273098	0.157092
cg18854706	-0.00246404	0.00753894	0.744471
cg18854717	0.000238642	0.00227072	0.916511
cg18854735	0.00182898	0.00363357	0.615821
cg18854736	-0.00372479	0.0146876	0.800325
cg18854765	-0.027266	0.0209119	0.195279
cg18854872	0.00575217	0.00914427	0.530753
cg18854893	-0.000153214	0.00661789	0.981576
cg18855030	-0.0239916	0.0204116	0.242631
cg18855080	-0.0320652	0.0231336	0.168803
cg18855096	-0.00112696	0.00245336	0.646977
cg18855104	-0.00860064	0.00617454	0.166733
cg18855140	-0.00385263	0.00299506	0.201299
cg18855165	-0.01611	0.0143332	0.26372
cg18855171	-0.000806981	0.0057843	0.889326
cg18855174	0.0129453	0.0111338	0.247717
cg18855195	-0.0160701	0.0171944	0.35224
cg18855208	-0.00286827	0.00439128	0.515142
cg18855250	0.00298715	0.0049084	0.544183
cg18855268	-0.0180485	0.0127913	0.161348
cg18855269	0.00709814	0.0225854	0.753964
cg18855281	0.00579725	0.0073851	0.434313
cg18855356	-0.0063207	0.00429417	0.144181
cg18855370	-0.00062007	0.00129464	0.633018
cg18855429	-0.000987249	0.00966038	0.918806
cg18855621	-0.000951699	0.0114716	0.934048
cg18855629	-0.0104903	0.0145952	0.47397
cg18855660	0.00276322	0.00355176	0.438415
cg18855674	-0.00160043	0.00399045	0.689229
cg18855684	0.000518301	0.00599204	0.931243
cg18855780	-0.00302167	0.00291569	0.30254
cg18855806	0.00745222	0.00713011	0.298462
cg18855836	0.00233385	0.00126275	0.0675243
cg18856043	-0.0145217	0.00952214	0.130405
cg18856091	0.0191778	0.0130924	0.146111
cg18856198	-0.00679805	0.00720909	0.347963
cg18856214	0.0039974	0.00386088	0.302998
cg18856252	-0.000600638	0.00162453	0.712365
cg18856261	-0.0044866	0.00902449	0.620169
cg18856296	0.0117437	0.0122977	0.341908
cg18856300	-0.0146653	0.017968	0.41633
cg18856359	-0.00143784	0.00398949	0.719302
cg18856386	-0.0091215	0.0169163	0.590937
cg18856388	0.00188327	0.00212154	0.376838
cg18856478	0.0391055	0.025008	0.121042
cg18856510	0.0092897	0.00877289	0.292192
cg18856581	-0.00184819	0.0017379	0.290133
cg18856614	-0.00312122	0.00843633	0.712185
cg18856632	-0.00431313	0.0035188	0.223176
cg18856668	-0.000349791	0.00591763	0.952982
cg18856720	0.007052	0.00875142	0.422264
cg18856758	-0.00150837	0.00454188	0.740506
cg18856776	0.000566023	0.0107428	0.958085
cg18856830	-0.010874	0.00799992	0.177121
cg18856925	0.00868968	0.0245765	0.7244
cg18856952	0.00502232	0.00813467	0.538376
cg18856995	0.00581668	0.0070651	0.412298
cg18857021	0.000727552	0.00221269	0.742987
cg18857045	0.0223049	0.0275832	0.42064
cg18857062	-0.00203653	0.00927913	0.826728
cg18857216	0.00176204	0.00221019	0.427204
cg18857340	0.00280064	0.0034292	0.416038
cg18857369	-0.00783395	0.00587946	0.185748
cg18857402	-0.00438961	0.00614014	0.476335
cg18857467	-0.0153106	0.0170158	0.370396
cg18857552	-0.00329275	0.0130873	0.801868
cg18857588	-0.017877	0.0138873	0.200963
cg18857618	0.0361947	0.0148806	0.0167786
cg18857655	0.000475542	0.00512002	0.926186
cg18857712	-0.0207904	0.021118	0.327252
cg18857726	-0.00154062	0.00555862	0.782231
cg18857759	-0.00191188	0.0112899	0.865868
cg18857767	0.00701597	0.00426892	0.10342
cg18857768	0.0163795	0.0152741	0.286133
cg18857769	-0.000501036	0.0125302	0.968184
cg18857777	0.00375409	0.00454921	0.411213
cg18857784	-0.00784979	0.00651126	0.230828
cg18857800	-0.00697915	0.00453868	0.127279
cg18857871	-0.00519153	0.00728736	0.477875
cg18857873	-0.00313604	0.0101253	0.757416
cg18857889	0.00357315	0.00440187	0.418872
cg18857898	0.00288826	0.00851344	0.735126
cg18857899	-0.00915379	0.0206417	0.658391
cg18857951	-0.00381675	0.00678886	0.575232
cg18858020	-0.000141368	0.00781124	0.985597
cg18858064	-0.00233463	0.00638594	0.715444
cg18858121	0.00728434	0.0078489	0.355605
cg18858144	-0.00421132	0.00625203	0.502125
cg18858206	-0.0172698	0.0205066	0.401707
cg18858249	0.00639451	0.00832044	0.443984
cg18858262	-0.0174912	0.00603894	0.00463684
cg18858343	-0.00195116	0.00135871	0.15411
cg18858418	0.0092668	0.00608731	0.131086
cg18858517	0.0236859	0.0102582	0.0230023
cg18858542	-0.000507984	0.00126138	0.688012
cg18858583	0.00376202	0.00842711	0.65626
cg18858676	0.00349049	0.00649085	0.59194
cg18858717	0.000250114	0.00105947	0.813857
cg18858739	0.00225038	0.00474967	0.636678
cg18858836	-0.00180111	0.00563868	0.750074
cg18858905	-0.024211	0.0224746	0.283956
cg18858951	0.00119865	0.0172216	0.94465
cg18858976	0.00684443	0.00457879	0.138113
cg18859033	0.00212645	0.019271	0.912358
cg18859045	0.00417964	0.006287	0.507704
cg18859174	-0.00615011	0.00895439	0.493782
cg18859211	-0.0103374	0.0062261	0.0999785
cg18859219	0.0131255	0.0114146	0.252933
cg18859248	-0.00410025	0.00824124	0.619909
cg18859398	-0.000222852	0.00140505	0.874298
cg18859459	0.000172114	0.00767503	0.982153
cg18859544	0.00118762	0.00133011	0.37407
cg18859612	-0.0235129	0.0217757	0.28284
cg18859711	0.00582919	0.0176393	0.741739
cg18859763	-0.00153514	0.00240508	0.524743
cg18859776	0.00774537	0.0121619	0.525673
cg18860024	-0.000438664	0.00585792	0.940457
cg18860041	-0.0171008	0.0211385	0.420444
cg18860133	-0.00778103	0.00809327	0.33866
cg18860136	0.000359845	0.00124009	0.772282
cg18860159	-0.0049747	0.00629018	0.430893
cg18860279	-0.000385619	0.00144702	0.790409
cg18860280	-0.000227668	0.0209049	0.991332
cg18860292	0.0273777	0.0238063	0.252877
cg18860301	0.0103359	0.00652714	0.116459
cg18860310	-0.000665552	0.0108311	0.951125
cg18860329	0.00455944	0.00639924	0.477817
cg18860387	-0.0198395	0.0190115	0.29921
cg18860398	-0.00793325	0.014782	0.592678
cg18860399	0.00279173	0.00457032	0.542692
cg18860449	-0.0224758	0.0141506	0.115368
cg18860567	0.023757	0.0309203	0.444103
cg18860644	0.00625645	0.00454179	0.171424
cg18860682	0.00521969	0.00728184	0.475162
cg18860790	-0.00238013	0.00158413	0.136123
cg18860812	-0.00316406	0.0122454	0.796639
cg18860847	-0.00468603	0.00950743	0.623178
cg18860854	0.00134962	0.00662859	0.839075
cg18860868	0.0276773	0.025356	0.277653
cg18860873	0.000474358	0.00881606	0.957197
cg18860932	-0.000626455	0.00695727	0.928433
cg18860954	0.00518616	0.00857303	0.54659
cg18860998	0.00682675	0.00481127	0.159035
cg18861001	-0.00286536	0.0014899	0.0573011
cg18861015	-0.00474905	0.0108909	0.663736
cg18861017	0.00603154	0.0120195	0.616902
cg18861098	0.0068347	0.0069097	0.324979
cg18861112	0.022446	0.0222504	0.315511
cg18861120	-0.0155801	0.0103094	0.133878
cg18861140	-0.00493385	0.00527019	0.351435
cg18861189	-0.00271394	0.00342415	0.429894
cg18861197	-0.0186758	0.0191223	0.3311
cg18861222	0.00151311	0.00721408	0.834294
cg18861231	-0.00663547	0.0062314	0.289511
cg18861250	0.00863505	0.00969085	0.37504
cg18861300	-0.00295099	0.00295986	0.321169
cg18861311	-0.00162306	0.00264496	0.540843
cg18861349	0.0202935	0.0243566	0.406727
cg18861394	-0.000643119	0.00328881	0.845361
cg18861421	-0.000882945	0.0038967	0.821207
cg18861547	-0.00290313	0.00790128	0.714078
cg18861551	0.0142496	0.0100124	0.157793
cg18861572	-0.00914464	0.00859703	0.290028
cg18861626	0.00911782	0.00933499	0.331057
cg18861661	0.00342672	0.00338463	0.313773
cg18861713	0.00559701	0.00667282	0.403595
cg18861753	0.0400772	0.0165307	0.0171285
cg18861762	0.00623503	0.011089	0.575188
cg18861787	-0.00304123	0.00373854	0.417875
cg18861810	0.000500248	0.008868	0.955127
cg18861827	-0.00315888	0.00297628	0.291087
cg18861870	0.000440574	0.00466845	0.925002
cg18861877	0.00152488	0.00435155	0.726759
cg18861917	-0.00767059	0.0113799	0.501836
cg18861990	-0.00943768	0.00457814	0.0418532
cg18862094	-6.75302e-05	0.00138589	0.961234
cg18862137	0.00271943	0.0108787	0.803118
cg18862171	-0.00140892	0.00466167	0.7631
cg18862210	0.0051702	0.0183834	0.779105
cg18862215	0.0144743	0.0216001	0.504336
cg18862260	-0.0157823	0.0133062	0.2384
cg18862399	-0.00925872	0.00811123	0.256401
cg18862481	-0.00642776	0.0113874	0.573703
cg18862502	0.00218717	0.00580378	0.707081
cg18862562	0.01589	0.012098	0.19204
cg18862566	-0.00132252	0.00626045	0.833123
cg18862597	0.00960999	0.0177782	0.59002
cg18862641	-0.00365443	0.0020513	0.0778636
cg18862686	-0.00101676	0.00468923	0.828783
cg18862687	0.00612075	0.00519061	0.241117
cg18862767	-0.00242535	0.00251407	0.337017
cg18862813	-0.00490556	0.00987087	0.620298
cg18862836	-0.00645505	0.00512679	0.210932
cg18862883	0.012973	0.0120153	0.282869
cg18862888	-0.00421418	0.00851994	0.621949
cg18862920	-0.0159206	0.0104344	0.130223
cg18862963	-0.00442113	0.0120904	0.715382
cg18862975	-0.012173	0.0189962	0.523112
cg18863062	-0.00134428	0.00294587	0.649146
cg18863087	0.00389167	0.0112251	0.729549
cg18863090	-0.000850683	0.0119136	0.943219
cg18863105	0.0072255	0.00486945	0.140996
cg18863119	-0.0193261	0.013053	0.141862
cg18863130	-0.00329483	0.00617579	0.594866
cg18863156	-0.00427331	0.00316236	0.179647
cg18863203	0.00125534	0.00645051	0.846092
cg18863210	0.00364498	0.00471346	0.441162
cg18863223	0.000180297	0.00637004	0.977476
cg18863234	0.000274661	0.00350727	0.937736
cg18863237	-0.0395238	0.0148982	0.00928247
cg18863245	-0.00428599	0.0129791	0.741923
cg18863268	-0.00324755	0.00400149	0.418958
cg18863296	0.00656334	0.00385039	0.0913759
cg18863314	-0.00294502	0.00144277	0.0438629
cg18863333	0.000981659	0.00380928	0.797166
cg18863505	0.000644406	0.0127318	0.959734
cg18863554	-0.020655	0.0133321	0.124477
cg18863582	-0.0105287	0.0122412	0.391788
cg18863595	-0.00124153	0.00711332	0.861798
cg18863647	0.00283305	0.00810431	0.727394
cg18863666	0.00454675	0.0137674	0.741899
cg18863837	0.0026529	0.00202594	0.193378
cg18863848	0.00203815	0.00609987	0.73898
cg18863912	0.00980863	0.015599	0.530915
cg18863922	0.0185391	0.0123135	0.135323
cg18864002	-0.0246098	0.0133999	0.0692441
cg18864096	-0.00224931	0.00751605	0.765357
cg18864124	-0.00919721	0.012989	0.480544
cg18864164	0.00244686	0.00217586	0.263472
cg18864179	0.0175529	0.0111957	0.120083
cg18864227	-0.0013444	0.00500101	0.788618
cg18864275	-0.0111022	0.0142572	0.437992
cg18864334	0.00980851	0.00738594	0.187202
cg18864358	-0.0022987	0.00844559	0.786047
cg18864364	0.00226718	0.00640922	0.724281
cg18864399	-0.000329041	0.00172533	0.849138
cg18864437	-0.00242057	0.00983592	0.806113
cg18864497	-0.000943001	0.00159982	0.556894
cg18864535	-0.0266878	0.0124671	0.0347333
cg18864561	-0.00390368	0.0110559	0.724767
cg18864581	-0.000478061	0.00191398	0.803275
cg18864674	-0.00260861	0.00648224	0.688231
cg18864691	-0.00687328	0.00752681	0.363348
cg18864706	-0.00508212	0.00817406	0.535529
cg18864711	2.38223e-05	0.0095199	0.998008
cg18864739	0.00492044	0.00544311	0.36818
cg18864752	0.00237123	0.00179847	0.190357
cg18864804	0.000156483	0.00847007	0.985297
cg18864819	-0.00476757	0.00400985	0.23727
cg18864857	0.00115888	0.0110966	0.917033
cg18864868	-0.00999085	0.0094056	0.290693
cg18864880	0.00070342	0.0073849	0.924306
cg18864882	-0.000212461	0.0141969	0.98809
cg18864909	8.71655e-05	0.00522207	0.986716
cg18864914	0.000595824	0.00202454	0.769139
cg18864926	0.0213212	0.0202424	0.294745
cg18864995	-0.00190392	0.0122323	0.876625
cg18865045	-0.00332125	0.00535559	0.536572
cg18865075	0.00421244	0.00671337	0.531781
cg18865080	-0.00242704	0.00767737	0.752564
cg18865084	0.0117802	0.0134174	0.382062
cg18865088	-0.00894192	0.012645	0.481118
cg18865094	0.004138	0.00247258	0.097343
cg18865112	0.00400858	0.00981907	0.683968
cg18865121	-0.00142896	0.00641409	0.824157
cg18865126	-0.00803545	0.0103598	0.439795
cg18865127	-0.0017402	0.00182415	0.342395
cg18865207	-0.0209847	0.013609	0.126239
cg18865222	-0.00424066	0.00750493	0.573305
cg18865257	-0.0235349	0.0101239	0.0221107
cg18865274	0.000671655	0.00388368	0.863046
cg18865419	0.0103336	0.0118882	0.386803
cg18865445	-0.00988085	0.0147513	0.504511
cg18865497	-0.000746153	0.00492533	0.879892
cg18865535	0.0053449	0.00757012	0.481798
cg18865555	0.00481506	0.00314635	0.129085
cg18865557	-0.00249351	0.00479081	0.603881
cg18865566	-0.000282993	0.00123186	0.818773
cg18865631	-0.00141214	0.00428927	0.742674
cg18865685	-0.0121067	0.0191587	0.528882
cg18865705	0.00336507	0.00771386	0.663605
cg18865708	0.00396929	0.012083	0.743219
cg18865725	0.00338339	0.00684407	0.622141
cg18865733	-0.00723908	0.00660074	0.275403
cg18865796	0.00144067	0.00111498	0.199301
cg18865814	0.00959346	0.01812	0.597674
cg18865815	0.00298682	0.00996105	0.764914
cg18865824	-0.0106363	0.0102996	0.304241
cg18865832	0.000437764	0.0117424	0.970335
cg18865949	0.00192559	0.0108298	0.859236
cg18865990	-0.0199732	0.014712	0.177643
cg18865999	0.0017957	0.00128065	0.163959
cg18866012	-0.00531945	0.0202533	0.793364
cg18866013	0.0228159	0.013491	0.0939137
cg18866084	0.00250365	0.00523846	0.633738
cg18866106	0.000596581	0.00230708	0.796486
cg18866122	0.000980578	0.0124232	0.937245
cg18866183	-0.00196659	0.00450699	0.66353
cg18866197	0.00686507	0.00677884	0.313638
cg18866210	-0.0183233	0.0174898	0.297322
cg18866212	0.00211968	0.0129858	0.870666
cg18866267	-0.00101258	0.00277868	0.716321
cg18866281	-0.0243048	0.0170082	0.156117
cg18866308	-7.48166e-05	0.00264352	0.977478
cg18866356	0.00265282	0.00436125	0.544388
cg18866358	0.0193735	0.018689	0.302411
cg18866529	0.00188991	0.00252147	0.455299
cg18866560	-0.0216142	0.0149421	0.151155
cg18866586	0.0261688	0.0104544	0.0139293
cg18866587	-0.0047098	0.00354921	0.187532
cg18866597	0.0288919	0.026896	0.285315
cg18866599	-1.69199e-05	0.00466155	0.997111
cg18866616	0.00652469	0.00455811	0.15542
cg18866676	0.00106354	0.0103463	0.918332
cg18866792	0.00316359	0.0185477	0.86491
cg18866797	-0.0224587	0.0149687	0.136666
cg18866806	-0.0030481	0.00254296	0.2335
cg18866817	0.00357321	0.00649961	0.583711
cg18866825	-0.00923631	0.014428	0.523528
cg18867001	-0.00312758	0.00425613	0.464156
cg18867004	-0.00515997	0.00575589	0.372156
cg18867010	-0.00298974	0.00565927	0.598468
cg18867020	-0.0012587	0.0102076	0.902109
cg18867074	0.0029556	0.00546422	0.589779
cg18867141	0.000461368	0.00129898	0.723205
cg18867200	-0.00516506	0.00885655	0.561078
cg18867202	0.000991517	0.00722154	0.89107
cg18867243	-0.000244545	0.00145536	0.866899
cg18867250	-0.0131948	0.0207889	0.527073
cg18867283	0.00015238	0.0024784	0.951097
cg18867321	0.00145762	0.00143644	0.312678
cg18867375	-0.00181417	0.00146263	0.21775
cg18867390	-0.00785192	0.00644914	0.226274
cg18867491	0.0037496	0.00963506	0.697984
cg18867627	-0.000901122	0.010706	0.93309
cg18867653	-0.00137351	0.00404759	0.735064
cg18867659	-0.00131665	0.00239174	0.583206
cg18867698	0.00255847	0.00703436	0.716843
cg18867708	0.00547773	0.0108314	0.614162
cg18867781	0.00390989	0.0136155	0.774581
cg18867790	-0.000804138	0.00491966	0.870491
cg18867837	-0.00343813	0.0104796	0.743538
cg18867902	-0.00667883	0.00447124	0.138394
cg18867912	0.00964758	0.0109645	0.381025
cg18867922	-0.00500669	0.011844	0.673407
cg18867923	-0.00417479	0.0055458	0.453348
cg18867970	-0.00213241	0.0101239	0.833603
cg18868017	0.00611253	0.00956638	0.52431
cg18868146	0.0168079	0.012742	0.19015
cg18868182	0.0162458	0.0130071	0.214582
cg18868233	0.00250614	0.0116214	0.829701
cg18868372	0.00260298	0.00361991	0.473773
cg18868394	-0.0194413	0.0183919	0.29303
cg18868465	-0.000672635	0.0107307	0.950144
cg18868483	0.00516144	0.00342633	0.135116
cg18868509	-0.0132915	0.0166144	0.425607
cg18868540	0.0115031	0.00700998	0.103946
cg18868593	0.0056691	0.0115293	0.623999
cg18868622	-0.0023776	0.00229976	0.303701
cg18868699	-0.00654559	0.00922968	0.479857
cg18868788	0.000383063	0.00120632	0.751491
cg18868852	0.00404788	0.00618089	0.514034
cg18868922	0.00678533	0.0204396	0.740607
cg18868933	-0.00361666	0.00509928	0.47982
cg18868977	-0.00143704	0.00367758	0.696809
cg18868982	-0.000431934	0.0085763	0.959933
cg18869061	0.0124994	0.0120718	0.302967
cg18869094	-0.000131563	0.00431459	0.975735
cg18869098	-0.00748835	0.00829699	0.36894
cg18869127	-0.00467782	0.0124436	0.707772
cg18869189	0.000202674	0.0136081	0.988147
cg18869304	0.00866554	0.00766678	0.261066
cg18869329	-0.0179662	0.00986972	0.0716984
cg18869368	-0.00801252	0.00581952	0.171638
cg18869372	0.000699334	0.00490195	0.886842
cg18869404	0.0183467	0.00706537	0.0108305
cg18869411	-0.00196163	0.00997944	0.844565
cg18869444	0.0113016	0.0081036	0.166214
cg18869485	0.0170449	0.0192024	0.376863
cg18869498	-0.00575573	0.0120887	0.635025
cg18869556	0.0102824	0.0182781	0.574998
cg18869624	0.00428508	0.00831776	0.607569
cg18869700	0.00172136	0.00709445	0.808785
cg18869780	-0.00143028	0.0109043	0.895907
cg18869815	0.00455349	0.00944788	0.630888
cg18869840	0.0246255	0.0133588	0.0682342
cg18869856	-0.0102413	0.0147351	0.488648
cg18870054	0.0033106	0.00637938	0.60494
cg18870085	-0.0174614	0.0118335	0.143196
cg18870191	-0.00910937	0.00843803	0.282934
cg18870205	0.0129973	0.0102339	0.207021
cg18870230	0.00329036	0.00673867	0.626421
cg18870258	0.0145459	0.0282567	0.607844
cg18870413	-0.000586996	0.0019581	0.764968
cg18870424	0.00151405	0.00584437	0.79612
cg18870517	-0.00247662	0.00673212	0.713739
cg18870532	-0.00858409	0.00470279	0.0709381
cg18870599	-0.00185521	0.00481143	0.700623
cg18870683	0.00567778	0.00428329	0.188004
cg18870712	6.8297e-05	0.00156898	0.965366
cg18870720	-1.45549e-05	0.00160353	0.992776
cg18870751	-0.000190478	0.00384115	0.960549
cg18870820	0.00725818	0.0106665	0.497783
cg18870850	-0.003744	0.014044	0.790333
cg18870865	-0.00293425	0.0080216	0.715291
cg18871020	0.000218213	0.00275335	0.936989
cg18871067	0.00060446	0.00496025	0.903254
cg18871105	-0.00218396	0.00246656	0.378049
cg18871165	-0.00409425	0.010033	0.68409
cg18871179	-0.00108903	0.00533442	0.83865
cg18871181	-0.0019621	0.01008	0.846059
cg18871215	-0.0190808	0.0318838	0.550895
cg18871253	0.0340911	0.0186427	0.0704318
cg18871289	-0.00334435	0.00736894	0.650924
cg18871437	0.00232484	0.0152121	0.878842
cg18871494	-0.000152448	0.00686972	0.98234
cg18871579	-0.0115316	0.0112271	0.30684
cg18871621	0.0119162	0.0117733	0.313914
cg18871648	0.00625977	0.0091152	0.493836
cg18871670	-0.00214785	0.00129654	0.100735
cg18871693	0.0244365	0.0132712	0.0685394
cg18871732	0.00478528	0.00359643	0.186359
cg18871757	-0.0068005	0.00850664	0.425933
cg18871807	-0.00978621	0.0113968	0.392569
cg18871813	0.00189206	0.00621709	0.761508
cg18871861	-0.00738143	0.00851613	0.388149
cg18871892	-0.00606819	0.00732159	0.409187
cg18871988	-0.00134544	0.00352282	0.703329
cg18872016	0.00313761	0.0155169	0.840166
cg18872066	0.000969326	0.00739192	0.895933
cg18872131	-0.00256844	0.0140924	0.85575
cg18872212	0.0251394	0.0185934	0.179405
cg18872215	0.0135302	0.00694209	0.0540966
cg18872311	0.00169993	0.0145199	0.907035
cg18872321	0.0088456	0.00675546	0.193399
cg18872346	0.012251	0.00762137	0.111108
cg18872418	0.0127327	0.00737813	0.0874843
cg18872420	-0.0117745	0.0187743	0.531985
cg18872426	0.00361237	0.00570734	0.528222
cg18872441	0.00467413	0.00383143	0.225355
cg18872444	0.00896704	0.00675602	0.187443
cg18872497	0.000396574	0.00848238	0.962804
cg18872510	-0.00602765	0.00919926	0.513823
cg18872657	-0.000648361	0.00160198	0.686545
cg18872705	0.00203001	0.00429301	0.63734
cg18872731	0.0119876	0.0088522	0.178726
cg18872744	-0.00568753	0.00755948	0.453596
cg18872749	-0.00381018	0.00791183	0.631156
cg18872778	0.00120104	0.00149688	0.424246
cg18872781	0.0063999	0.00750991	0.396142
cg18872783	-0.015892	0.0140139	0.259501
cg18872844	-0.00824315	0.00551838	0.138386
cg18872881	0.0048585	0.00286923	0.0935084
cg18872946	0.0199542	0.0276242	0.471769
cg18872973	-0.00253609	0.00537231	0.637908
cg18872984	-0.00436403	0.00361619	0.230355
cg18873054	0.00274981	0.00410761	0.504755
cg18873097	0.00223642	0.00181791	0.221504
cg18873166	0.00268365	0.00903248	0.766998
cg18873396	0.0199187	0.0110086	0.0733978
cg18873403	-0.000695947	0.00430926	0.872025
cg18873439	0.00237854	0.00381	0.533861
cg18873509	0.0145848	0.0219058	0.507075
cg18873512	-0.00685109	0.0119485	0.56767
cg18873530	-0.000878324	0.00391882	0.823114
cg18873593	-0.00266463	0.0019544	0.175819
cg18873674	0.00365391	0.00323005	0.260667
cg18873686	0.00455484	0.00975636	0.641617
cg18873763	-0.000834263	0.0030535	0.785251
cg18873792	-0.00231747	0.00880952	0.793042
cg18873844	-0.00420415	0.0025908	0.107798
cg18873911	0.00124491	0.00159642	0.437344
cg18873957	0.000431119	0.00480489	0.928685
cg18873965	0.0389524	0.0459726	0.398854
cg18874046	0.00743211	0.00466798	0.114509
cg18874060	-0.00253646	0.00139967	0.0729574
cg18874106	0.00324005	0.00657357	0.623171
cg18874114	0.0164284	0.0319657	0.608428
cg18874136	-0.000401282	0.00227564	0.860385
cg18874143	0.00202215	0.00680293	0.766895
cg18874265	-0.00485187	0.00963744	0.615762
cg18874294	-0.00235515	0.00332004	0.479742
cg18874296	0.00144085	0.00214785	0.503873
cg18874332	0.00906994	0.00941304	0.337596
cg18874356	0.00909308	0.00682231	0.185611
cg18874378	-0.0014568	0.00126604	0.252611
cg18874425	-0.000490665	0.0023982	0.838303
cg18874458	-0.000754609	0.00423938	0.859083
cg18874483	-0.00830313	0.0102172	0.418341
cg18874502	0.000131565	0.00209343	0.950014
cg18874533	-0.00450883	0.00688991	0.51435
cg18874544	0.00149443	0.00725724	0.83727
cg18874570	-0.00129087	0.00377998	0.733443
cg18874575	-0.005136	0.00429522	0.234622
cg18874710	-0.00626533	0.00811204	0.44173
cg18874715	-0.0105137	0.00851236	0.219682
cg18874827	0.00280535	0.005326	0.599549
cg18874902	-0.00140653	0.00125346	0.264499
cg18874907	-0.00525272	0.0048596	0.282343
cg18874912	0.00627469	0.00630087	0.321729
cg18874953	0.000336086	0.00467481	0.942831
cg18875012	-0.0055303	0.00384897	0.153889
cg18875031	0.0147039	0.0204441	0.473681
cg18875074	0.00983078	0.00921233	0.288481
cg18875156	0.00479003	0.00385071	0.216432
cg18875207	-0.00131042	0.00661974	0.843481
cg18875208	-0.00724305	0.00775973	0.352854
cg18875274	0.000486604	0.00203615	0.811608
cg18875297	-0.0150831	0.00841764	0.076182
cg18875351	-0.00927047	0.00834662	0.269368
cg18875371	0.00636938	0.00446819	0.157128
cg18875411	0.00794461	0.0113111	0.484077
cg18875435	-0.00626008	0.00512635	0.224898
cg18875446	-0.00798368	0.00740269	0.283412
cg18875453	-0.000498739	0.0130606	0.969615
cg18875460	-0.00807385	0.00586068	0.171393
cg18875496	0.00852306	0.0284494	0.765114
cg18875500	0.00383962	0.0048266	0.428199
cg18875551	0.00370842	0.00428897	0.389305
cg18875599	0.00896249	0.0092322	0.333997
cg18875607	-0.00902835	0.00671205	0.181636
cg18875629	0.0289438	0.0159819	0.0731372
cg18875631	-0.00285218	0.00331173	0.391169
cg18875674	0.00111828	0.0351018	0.974649
cg18875696	-0.0227636	0.0221825	0.307274
cg18875698	0.0101277	0.0136718	0.460566
cg18875716	0.00209532	0.00170566	0.222159
cg18875747	-0.000954948	0.00190134	0.616597
cg18875788	-0.00444493	0.00563195	0.431842
cg18875831	-0.00169128	0.0063251	0.789718
cg18875839	-0.000702273	0.00152184	0.645469
cg18875895	-0.0133748	0.00687952	0.054687
cg18875920	0.0147665	0.0151622	0.332456
cg18875924	0.00603172	0.00483783	0.21539
cg18875975	-0.00459686	0.00459751	0.319792
cg18876007	-0.0143272	0.0138929	0.304906
cg18876015	-0.00230849	0.00360097	0.522941
cg18876084	0.0151908	0.0170616	0.375413
cg18876145	-0.00590913	0.00300494	0.0520156
cg18876157	0.00142391	0.0110494	0.897722
cg18876162	0.0102925	0.0128559	0.425258
cg18876173	-0.0246296	0.0174845	0.162039
cg18876189	0.00530631	0.00404918	0.19304
cg18876201	-0.00554254	0.0130422	0.671771
cg18876270	0.00106723	0.00773543	0.890544
cg18876294	-0.0222918	0.0226361	0.327104
cg18876314	0.00634998	0.00392263	0.108639
cg18876438	-0.000579673	0.00627785	0.926616
cg18876449	-6.44614e-05	0.00534514	0.990402
cg18876457	0.000896175	0.00240883	0.710652
cg18876494	0.00368709	0.00202161	0.0711629
cg18876572	-0.000826724	0.00244575	0.736053
cg18876602	0.00769892	0.0148463	0.605202
cg18876623	-0.00495596	0.00480464	0.304797
cg18876706	0.00539503	0.0194326	0.781871
cg18876786	0.00288963	0.00199024	0.149659
cg18876826	-0.0184104	0.0158306	0.247611
cg18876829	0.0126888	0.0121016	0.296926
cg18876849	-0.00635907	0.0048407	0.191964
cg18876882	-0.000919549	0.0043633	0.833514
cg18876990	0.00456046	0.00307633	0.14137
cg18877006	0.00489577	0.00727244	0.502377
cg18877028	0.00334264	0.00967278	0.730391
cg18877055	-0.000356054	0.00718533	0.960578
cg18877091	0.01055	0.00906634	0.247336
cg18877124	0.0131166	0.0108261	0.228532
cg18877137	0.0169763	0.0264262	0.52208
cg18877200	0.00170361	0.00193819	0.381523
cg18877213	0.00519266	0.00793897	0.514567
cg18877233	-0.000919401	0.000968826	0.344916
cg18877252	0.0209995	0.00878552	0.01871
cg18877266	0.0120434	0.00551984	0.0314638
cg18877271	-0.0267818	0.0141019	0.0604256
cg18877284	-0.000207777	0.00803416	0.979419
cg18877285	-0.00689794	0.00547627	0.210743
cg18877294	-0.0107249	0.00624259	0.0888877
cg18877504	0.014201	0.0222031	0.523899
cg18877506	-0.00354733	0.00285654	0.217205
cg18877514	0.00333239	0.00595836	0.577222
cg18877525	-0.0150918	0.0132754	0.25833
cg18877558	0.00491841	0.010576	0.642902
cg18877567	-0.00294074	0.0116037	0.800456
cg18877578	-0.00798321	0.00520858	0.128507
cg18877616	0.000163905	0.00659576	0.980224
cg18877635	0.000164243	0.001277	0.89792
cg18877660	0.00220094	0.00240641	0.362593
cg18877667	-0.0116252	0.0166178	0.485824
cg18877699	0.041897	0.0115807	0.000467907
cg18877734	-0.0058648	0.0067834	0.389338
cg18877735	-0.00454509	0.0159978	0.776916
cg18877737	0.0104782	0.010745	0.331831
cg18877763	0.00767633	0.0170471	0.653468
cg18877808	0.00588719	0.00502105	0.243781
cg18877862	-0.00552231	0.00623589	0.377974
cg18877879	0.00723853	0.0142216	0.611886
cg18877961	-0.0040566	0.00435095	0.353402
cg18877969	-0.00608064	0.00308479	0.0514687
cg18878034	-0.00104052	0.00159918	0.51676
cg18878095	0.000678163	0.00160732	0.673988
cg18878128	-0.024908	0.0167186	0.139414
cg18878134	-0.0119927	0.012822	0.351876
cg18878150	0.0238488	0.0113689	0.0384502
cg18878219	0.00230304	0.00722867	0.750696
cg18878242	-0.0355129	0.0168188	0.037222
cg18878328	0.00566844	0.00452151	0.212888
cg18878338	-0.00086395	0.00109136	0.430453
cg18878351	0.0154934	0.010549	0.145051
cg18878378	-0.00175209	0.00438281	0.690183
cg18878381	-0.00121746	0.00427916	0.776608
cg18878431	0.00598852	0.0110209	0.588079
cg18878432	0.0478434	0.0226016	0.0367576
cg18878437	-0.00127723	0.0033246	0.701665
cg18878441	0.00012244	0.00105581	0.907911
cg18878565	0.00623535	0.00899499	0.48979
cg18878616	-0.0105334	0.00672055	0.120194
cg18878654	0.00462876	0.00919283	0.615707
cg18878713	0.0215422	0.0200203	0.284508
cg18878722	0.03054	0.0182676	0.0976872
cg18878730	0.0157776	0.0108401	0.148667
cg18878798	0.0123569	0.00421546	0.00418314
cg18878813	-0.00341613	0.00398221	0.393029
cg18878872	0.00565518	0.00557039	0.31245
cg18878886	0.00203574	0.00290418	0.48495
cg18878921	-0.00215665	0.00447011	0.630533
cg18878984	-0.00727432	0.00507721	0.155051
cg18879010	-0.009545	0.00941768	0.313258
cg18879014	0.0121647	0.0125618	0.335189
cg18879061	0.00226991	0.00447263	0.612913
cg18879067	-0.00728793	0.0176759	0.680996
cg18879160	-0.00257639	0.00341372	0.452193
cg18879177	-0.00022632	0.00643053	0.971995
cg18879198	0.00172763	0.0113413	0.879233
cg18879300	-0.0119113	0.00993362	0.233326
cg18879389	0.0139399	0.0103128	0.179516
cg18879492	0.00229392	0.0046547	0.623222
cg18879501	0.0246187	0.0208374	0.240221
cg18879627	0.0111723	0.0142099	0.433589
cg18879643	0.010726	0.00995034	0.283647
cg18879646	0.00137586	0.00192741	0.476989
cg18879772	-0.00900573	0.00700364	0.20146
cg18879793	-0.000942939	0.00169858	0.580043
cg18879828	0.00632857	0.0124853	0.613355
cg18879829	1.45898e-05	0.00306037	0.996206
cg18879947	0.001757	0.0126303	0.889643
cg18879950	-0.00580383	0.00669707	0.388224
cg18879991	-0.00325144	0.0054414	0.551499
cg18879998	0.00203796	0.00434215	0.639846
cg18880005	-0.000522602	0.0021533	0.808736
cg18880083	-0.000776859	0.0020734	0.708693
cg18880088	0.00814319	0.00998012	0.416473
cg18880175	-0.0145418	0.0100149	0.149629
cg18880190	-0.00765569	0.0134295	0.569911
cg18880319	-0.000124859	0.00145415	0.931747
cg18880349	-0.00493113	0.00692149	0.477853
cg18880384	-0.000446016	0.0174996	0.979717
cg18880390	0.00141476	0.00372775	0.705106
cg18880465	0.00655634	0.0044535	0.144114
cg18880500	-0.00983702	0.0156278	0.530486
cg18880543	-0.00449669	0.00991104	0.651024
cg18880583	-0.00972373	0.00623138	0.121814
cg18880595	0.00199622	0.00117606	0.0927364
cg18880638	0.00481504	0.00375368	0.202544
cg18880646	0.0060578	0.0130284	0.642963
cg18880660	0.00108976	0.00494305	0.82596
cg18880720	-0.00328957	0.0019294	0.091305
cg18880737	0.000345151	0.00638481	0.956997
cg18880765	-0.00191261	0.00206237	0.355959
cg18880897	0.00610867	0.00496056	0.221043
cg18880946	-0.00687736	0.0112994	0.544138
cg18880986	-1.3498e-05	0.011008	0.999024
cg18881017	0.00450322	0.0123538	0.716238
cg18881071	0.00627023	0.00384469	0.106061
cg18881094	0.0395945	0.0222723	0.0784854
cg18881200	0.00328881	0.0113515	0.772628
cg18881247	0.000991826	0.00172692	0.567033
cg18881264	-0.00215435	0.00776245	0.781943
cg18881269	-0.00750831	0.00866267	0.388158
cg18881372	0.00571026	0.0114593	0.619362
cg18881377	0.000940906	0.00115432	0.416944
cg18881380	0.00172867	0.0128976	0.893648
cg18881403	-0.00495118	0.00516137	0.339734
cg18881440	0.00155668	0.0139239	0.911207
cg18881489	0.000783088	0.0143577	0.956613
cg18881501	-0.00649351	0.00735525	0.37944
cg18881546	-0.0137526	0.00964817	0.157154
cg18881633	0.00625964	0.0133931	0.641247
cg18881641	-0.0152346	0.0142683	0.288214
cg18881684	0.00236074	0.00239678	0.327021
cg18881723	-0.0161694	0.0166238	0.333067
cg18881764	-0.00158104	0.00208793	0.450694
cg18881768	-0.00245134	0.0144816	0.865924
cg18881776	4.42684e-05	0.00220575	0.984028
cg18881778	0.0153379	0.0181716	0.400649
cg18881873	0.0114515	0.00743684	0.12676
cg18881895	-0.00727467	0.0168615	0.66708
cg18881937	-0.0266325	0.0178583	0.139024
cg18881978	-0.00237153	0.0057115	0.678871
cg18882060	0.000413311	0.00265395	0.876556
cg18882061	-0.0082109	0.0100866	0.417557
cg18882091	0.0030332	0.00629552	0.630999
cg18882156	0.0151902	0.0130673	0.247817
cg18882201	-0.000667326	0.00140951	0.636927
cg18882262	-0.00879682	0.00404861	0.0321572
cg18882292	-0.00035511	0.0122088	0.976854
cg18882314	0.000129211	0.00425401	0.975829
cg18882343	0.0025697	0.00414256	0.53646
cg18882399	-0.000825728	0.00172476	0.633162
cg18882404	0.00165129	0.00178851	0.358086
cg18882407	-0.0146183	0.00766024	0.0592163
cg18882436	0.00073066	0.00581141	0.900199
cg18882439	-0.00215233	0.00926428	0.81676
cg18882448	0.000117224	0.00148563	0.937266
cg18882449	0.0263018	0.0226402	0.248112
cg18882457	-0.0212888	0.0113243	0.06303
cg18882486	-0.00218945	0.00928032	0.813974
cg18882597	-0.012992	0.0139148	0.352718
cg18882624	0.0131023	0.0115759	0.260401
cg18882653	-0.0226191	0.022658	0.320551
cg18882670	0.0202826	0.0133837	0.132808
cg18882682	-0.00410435	0.00802683	0.610248
cg18882687	-0.0128236	0.0136375	0.349317
cg18882786	0.00291973	0.0132987	0.826669
cg18882907	-0.00462749	0.00368812	0.212511
cg18882910	0.00018917	0.00439129	0.965725
cg18882971	0.000752939	0.00190496	0.693499
cg18883033	0.00191893	0.0152038	0.899816
cg18883041	-0.00347974	0.00211295	0.102725
cg18883198	0.000786014	0.00854694	0.92691
cg18883209	0.0029825	0.00692303	0.667535
cg18883217	0.00658629	0.00489651	0.181635
cg18883220	0.000744714	0.00844883	0.929938
cg18883309	0.00276374	0.00926235	0.766029
cg18883317	0.0060736	0.00885809	0.494517
cg18883476	-0.0185509	0.0194769	0.343163
cg18883538	-0.0118087	0.0147455	0.425126
cg18883643	0.000351024	0.00486585	0.942634
cg18883670	0.00789156	0.00816658	0.336213
cg18883674	0.0144615	0.0177721	0.41774
cg18883682	0.00813811	0.0196094	0.679023
cg18883715	-0.000644422	0.00707117	0.927569
cg18883726	-0.00735654	0.00407961	0.0743612
cg18883807	0.0028943	0.00640023	0.652091
cg18883836	-0.00235412	0.00264456	0.375509
cg18883852	0.00633371	0.00341311	0.0664412
cg18883887	-0.00430479	0.0083152	0.60581
cg18883909	0.0202138	0.0479489	0.674243
cg18883917	-0.0130422	0.0133873	0.332297
cg18883951	-0.0184738	0.0196865	0.350298
cg18883976	-0.000353348	0.00520583	0.94602
cg18884037	-0.00602022	0.00256969	0.0211213
cg18884137	-0.00775726	0.00353855	0.0306837
cg18884153	0.00950596	0.00619951	0.12835
cg18884237	-0.000546994	0.00221188	0.805184
cg18884271	0.00675464	0.00591757	0.256407
cg18884313	-0.010767	0.00529285	0.0445733
cg18884368	0.00175158	0.0019079	0.360793
cg18884384	0.000972735	0.00708184	0.891025
cg18884413	-0.00645542	0.015257	0.673122
cg18884447	-0.00344053	0.00829268	0.679113
cg18884555	0.0119829	0.00885768	0.179162
cg18884557	0.0065141	0.00787592	0.410155
cg18884584	0.00437001	0.00377081	0.249255
cg18884655	0.000385254	0.00522776	0.941401
cg18884670	-0.00756618	0.00751424	0.316407
cg18884741	-0.00417054	0.00738378	0.573458
cg18884805	0.00212935	0.00204317	0.29984
cg18884834	-0.0327664	0.0168946	0.0552629
cg18884865	-0.0166427	0.0210117	0.430196
cg18884869	0.00855838	0.00827721	0.303645
cg18884912	0.00156301	0.0088674	0.860442
cg18884940	-0.000656051	0.00131369	0.618598
cg18884942	-0.011614	0.0172352	0.501961
cg18884991	-0.00576548	0.0101943	0.572959
cg18885052	0.0161463	0.0163049	0.324432
cg18885073	-0.0104077	0.00652503	0.113859
cg18885107	0.00334892	0.00196433	0.0913242
cg18885125	-0.0146403	0.0108191	0.179044
cg18885162	0.00623235	0.00370988	0.0960921
cg18885210	0.0225369	0.00932911	0.0175171
cg18885289	4.28331e-05	0.00414167	0.991769
cg18885340	0.00311929	0.00805631	0.699441
cg18885346	-0.00916101	0.010161	0.369442
cg18885365	0.00410656	0.00820272	0.617729
cg18885406	0.00164664	0.00138969	0.238867
cg18885452	-3.75564e-07	0.00601887	0.99995
cg18885501	-0.000592573	0.00135331	0.662426
cg18885540	-0.00217998	0.00346117	0.530236
cg18885557	-0.0108356	0.0101047	0.28615
cg18885584	0.0120453	0.00888327	0.178167
cg18885645	-0.00772874	0.0110461	0.485751
cg18885708	-0.00160208	0.0034426	0.642679
cg18885766	0.0153362	0.015841	0.335314
cg18885822	0.00249154	0.00465879	0.593972
cg18885865	0.00370098	0.00231143	0.112494
cg18885872	-0.00560636	0.00677556	0.409959
cg18885895	-0.00168966	0.0019325	0.384027
cg18885992	0.0106696	0.0182566	0.560252
cg18885999	0.000345761	0.00150503	0.818765
cg18886058	0.017195	0.0126166	0.175978
cg18886062	-0.00571555	0.00578687	0.325696
cg18886071	-0.0195193	0.0188027	0.30172
cg18886109	-0.0107946	0.0126332	0.394892
cg18886110	-0.00322033	0.00360332	0.373622
cg18886147	-0.0031587	0.00909699	0.729153
cg18886197	0.000162925	0.00355707	0.963558
cg18886245	-0.00350394	0.0112107	0.755272
cg18886274	-0.00205853	0.00801159	0.79775
cg18886293	0.00793197	0.0172958	0.647511
cg18886347	0.00610178	0.0101704	0.549895
cg18886427	0.00116673	0.00159687	0.466712
cg18886444	-0.00746491	0.00496091	0.135542
cg18886563	-0.00024353	0.00174909	0.889546
cg18886630	0.00405821	0.00970937	0.676867
cg18886658	0.00028352	0.00220872	0.898119
cg18886702	-0.000122832	0.00337935	0.971078
cg18886739	-2.81071e-05	0.00144911	0.984564
cg18886767	0.00470618	0.00733841	0.522789
cg18886840	-0.0258905	0.0135075	0.0581254
cg18886850	-0.00266144	0.00365519	0.468238
cg18886871	0.00939781	0.00516087	0.0716012
cg18886916	0.00269411	0.00992348	0.786575
cg18886932	-0.00654365	0.00457554	0.155795
cg18886943	-0.0144394	0.0163843	0.380272
cg18887005	-0.0168341	0.00976814	0.0879135
cg18887024	-0.00606173	0.00778525	0.438044
cg18887033	0.00358799	0.00831398	0.66699
cg18887067	0.00184686	0.00300476	0.540186
cg18887073	-0.00118342	0.00124988	0.346013
cg18887079	-0.0035995	0.00587272	0.541321
cg18887080	-0.00444047	0.00504315	0.380701
cg18887081	-0.00544057	0.00453169	0.232757
cg18887096	0.00673695	0.012274	0.584312
cg18887107	-0.00299996	0.00165442	0.0727857
cg18887119	-0.000873931	0.00323276	0.787459
cg18887142	-0.00086479	0.00249669	0.729789
cg18887165	0.00978648	0.00622477	0.119067
cg18887186	-0.00274304	0.00278782	0.327521
cg18887228	0.0164199	0.00528249	0.00244998
cg18887229	-0.00434929	0.0160071	0.786405
cg18887230	0.0294907	0.0155265	0.0603955
cg18887296	-0.0015764	0.0049972	0.753072
cg18887327	-0.0180867	0.0173893	0.3008
cg18887371	-0.00651956	0.00737448	0.378779
cg18887429	-0.0260264	0.0236312	0.273385
cg18887483	0.00219005	0.0030006	0.467175
cg18887680	-1.20792e-05	0.00180674	0.994679
cg18887703	-0.00026357	0.00432672	0.951547
cg18887742	-0.00299339	0.00705963	0.672466
cg18887759	0.00811007	0.0047887	0.0934573
cg18887769	0.00979464	0.0161836	0.546404
cg18887776	0.000275215	0.00359967	0.939209
cg18887815	0.0111637	0.0133951	0.406598
cg18887839	0.00241907	0.00472135	0.609523
cg18887961	0.00569665	0.0075894	0.454653
cg18887962	-0.00229523	0.00378506	0.545628
cg18887969	0.00328928	0.00428706	0.444736
cg18887998	0.00210092	0.00529737	0.692509
cg18888095	-0.00822964	0.0186352	0.659719
cg18888131	-0.00512632	0.00910661	0.574747
cg18888137	-0.00811105	0.0153394	0.598136
cg18888205	-0.00507662	0.00712598	0.47787
cg18888234	-0.0139579	0.0107852	0.198586
cg18888236	0.00859622	0.00661479	0.196745
cg18888246	-0.00305132	0.00703621	0.66547
cg18888319	-0.00974893	0.0170367	0.56845
cg18888351	0.00108883	0.00805445	0.892738
cg18888392	-0.00426177	0.00838081	0.612212
cg18888403	0.0162245	0.0205732	0.432198
cg18888461	0.00937253	0.0158406	0.555402
cg18888464	0.00895692	0.00558506	0.111928
cg18888520	-0.00339402	0.00248299	0.174718
cg18888595	0.000806337	0.00157805	0.610498
cg18888655	-0.0131832	0.0189241	0.487646
cg18888657	0.000286774	0.00147416	0.846153
cg18888671	0.000897633	0.013171	0.9458
cg18888687	-0.0003797	0.00347706	0.913262
cg18888697	0.00140786	0.00509183	0.782739
cg18888710	-0.00486023	0.00572618	0.398035
cg18888793	0.00406283	0.00418314	0.333773
cg18888814	0.0260435	0.0289124	0.369873
cg18888873	-0.00189989	0.00232395	0.415573
cg18888883	0.00445426	0.00442078	0.316091
cg18889039	0.00110901	0.0101323	0.913063
cg18889092	0.00317241	0.00998673	0.751404
cg18889118	-0.0050707	0.00824616	0.540006
cg18889144	-0.00522368	0.00547547	0.342377
cg18889147	-0.000722087	0.00929672	0.938245
cg18889167	-0.00122627	0.00161581	0.449688
cg18889307	0.0079054	0.00542619	0.148277
cg18889362	0.00300414	0.00556917	0.590793
cg18889393	-0.00124593	0.00930635	0.893767
cg18889437	0.0118867	0.0151479	0.434481
cg18889453	-0.0103946	0.00960689	0.281857
cg18889571	6.61338e-05	0.00174782	0.969892
cg18889575	-0.00714367	0.00824158	0.388136
cg18889595	-0.0036528	0.0107241	0.734109
cg18889607	0.000157703	0.00456209	0.972493
cg18889780	0.00881588	0.00933883	0.347444
cg18889790	-0.0104977	0.0141903	0.461168
cg18889824	0.00369968	0.011227	0.742442
cg18889938	-0.000248546	0.00125067	0.842878
cg18889956	-0.0201561	0.0155738	0.198567
cg18889973	0.0138868	0.00610948	0.0251654
cg18890020	0.01025	0.0150531	0.497494
cg18890101	-0.0040028	0.0081203	0.623138
cg18890112	-0.0295441	0.0213606	0.169712
cg18890118	-0.00236215	0.00490375	0.631069
cg18890215	-0.00664958	0.00836897	0.428756
cg18890233	0.00361725	0.0122588	0.768549
cg18890248	0.000352592	0.00460995	0.939186
cg18890249	-0.00852866	0.00670776	0.206514
cg18890273	0.0065608	0.00831876	0.432168
cg18890364	0.00644574	0.00637019	0.314047
cg18890369	0.00248285	0.00586158	0.672782
cg18890548	0.00199506	0.00222979	0.37308
cg18890556	-0.00439774	0.0098778	0.657127
cg18890589	-0.018856	0.0154065	0.223867
cg18890612	0.00242748	0.00513125	0.637188
cg18890615	0.00798966	0.0115885	0.49214
cg18890617	2.74604e-05	0.00745217	0.997067
cg18890667	-0.00606038	0.0101253	0.550832
cg18890702	0.000683669	0.00226949	0.763854
cg18890745	0.0010186	0.004663	0.82753
cg18890751	-0.00258668	0.00124812	0.0407954
cg18890825	0.00376797	0.00998206	0.706621
cg18890830	0.00757725	0.00563648	0.181886
cg18890864	0.00102766	0.00153154	0.503768
cg18890876	-0.00522712	0.00319253	0.104712
cg18890892	-0.00370014	0.00868022	0.670825
cg18890902	0.00563016	0.00400857	0.163259
cg18891005	0.00207031	0.00970057	0.831433
cg18891037	0.0156504	0.0253763	0.538813
cg18891081	0.00911117	0.00791342	0.252331
cg18891090	0.00803481	0.00847982	0.345657
cg18891127	0.00235438	0.00672283	0.72692
cg18891141	-0.0122097	0.0163156	0.456008
cg18891210	-0.0127792	0.0137814	0.356013
cg18891308	0.00107618	0.00119301	0.369187
cg18891376	0.00543232	0.00894494	0.545024
cg18891387	-0.002091	0.00245942	0.397245
cg18891404	0.00311327	0.0023136	0.181463
cg18891485	-0.0071479	0.0100376	0.478054
cg18891487	-0.000505134	0.00173349	0.771352
cg18891491	-0.00732168	0.00537332	0.176069
cg18891500	0.00325691	0.00411637	0.430694
cg18891615	0.00243994	0.00357366	0.49634
cg18891698	0.00342569	0.00888685	0.700702
cg18891712	-0.00150153	0.0026019	0.565176
cg18891724	0.00119931	0.00699227	0.864162
cg18891762	-0.00229979	0.00937152	0.806648
cg18891815	-0.0152706	0.0137656	0.26995
cg18891852	-0.00181964	0.00547565	0.740348
cg18891864	-0.0174762	0.0149671	0.245726
cg18891915	0.00786453	0.00719008	0.276669
cg18891924	0.00867379	0.0135317	0.522992
cg18891926	-0.00126457	0.00534428	0.813435
cg18891953	-0.00836103	0.00679695	0.22154
cg18892020	-0.00251601	0.00494481	0.612
cg18892054	-0.02374	0.0169093	0.16343
cg18892073	0.0140338	0.00646373	0.0322846
cg18892096	0.000142167	0.00337411	0.966475
cg18892132	-0.00449957	0.00763256	0.55684
cg18892169	-0.0199478	0.0184676	0.282672
cg18892212	0.0124408	0.0105539	0.24128
cg18892239	0.00154164	0.00324788	0.636064
cg18892244	-0.00293421	0.0164742	0.858997
cg18892258	0.000583294	0.0175537	0.973558
cg18892446	-0.000639382	0.00753896	0.932582
cg18892459	0.00430085	0.00579636	0.459832
cg18892461	-0.00027778	0.00317835	0.93053
cg18892473	0.00144028	0.00164797	0.38423
cg18892530	-0.00263631	0.0016429	0.111721
cg18892560	-0.000918421	0.00152785	0.549121
cg18892570	0.00107074	0.00175664	0.54355
cg18892572	-0.00178726	0.0126584	0.888003
cg18892624	0.00170261	0.00566909	0.764548
cg18892668	-0.00689354	0.00847517	0.417932
cg18892692	0.00940221	0.0102786	0.36253
cg18892718	0.00203197	0.011203	0.856438
cg18892722	0.00216788	0.00374215	0.56368
cg18892723	-0.0108836	0.011147	0.331235
cg18892778	-0.00927658	0.0174211	0.595567
cg18892790	-0.0023011	0.00921955	0.803417
cg18892808	0.00146824	0.00521909	0.779045
cg18892861	0.00264569	0.00768769	0.731459
cg18892873	-0.00344566	0.00389734	0.37876
cg18892891	0.0035702	0.0110831	0.748026
cg18892931	0.00045345	0.00513172	0.929766
cg18893000	0.0159908	0.0224337	0.477628
cg18893001	0.00601223	0.0126017	0.634334
cg18893025	0.00278546	0.00371033	0.454577
cg18893072	-0.00588571	0.00440933	0.184963
cg18893098	0.0030581	0.00860512	0.723052
cg18893168	-0.0278197	0.0185477	0.13679
cg18893176	-0.00142034	0.00236018	0.548673
cg18893219	-0.000882483	0.00173394	0.61191
cg18893311	0.0172488	0.0121879	0.160103
cg18893323	0.0049594	0.0118038	0.675275
cg18893483	-0.00168015	0.0039752	0.673452
cg18893488	-0.00382322	0.00581518	0.512399
cg18893514	-0.00176476	0.00438477	0.688193
cg18893528	0.00518069	0.00521329	0.322745
cg18893557	0.00147625	0.00399838	0.71275
cg18893589	0.00641015	0.00418198	0.128482
cg18893596	-0.0115686	0.0201336	0.566857
cg18893612	0.0105006	0.0154196	0.49745
cg18893641	0.000423406	0.00382223	0.912017
cg18893685	-0.0156868	0.0214577	0.466455
cg18893694	-0.000799684	0.0239675	0.97345
cg18893792	0.00664862	0.0134602	0.622427
cg18893793	0.00397275	0.0121708	0.744791
cg18893794	-0.000945537	0.00744796	0.899233
cg18893857	-0.00617727	0.00410482	0.135507
cg18893868	0.00965474	0.00638021	0.133375
cg18893904	-0.00817103	0.0114847	0.478449
cg18894028	0.00643613	0.00491535	0.193401
cg18894049	0.00875006	0.00614311	0.157453
cg18894054	6.45256e-05	0.00266489	0.980731
cg18894092	0.0195565	0.0128401	0.130896
cg18894097	-0.0110228	0.013598	0.419511
cg18894138	0.00672734	0.00712607	0.347422
cg18894198	0.0017427	0.00517101	0.736814
cg18894214	0.00841858	0.012345	0.496852
cg18894219	0.0254155	0.0228045	0.26774
cg18894371	0.00154161	0.00144425	0.288356
cg18894414	0.0131453	0.00834775	0.11848
cg18894420	-0.00553996	0.0134584	0.681488
cg18894440	-0.0193154	0.0183834	0.295932
cg18894460	0.00310113	0.005155	0.548818
cg18894526	-0.0020043	0.00209302	0.340567
cg18894545	-0.0418292	0.0210616	0.0497663
cg18894552	0.0091296	0.0182496	0.61799
cg18894648	-0.00374286	0.00367824	0.311339
cg18894781	-0.000960208	0.00493445	0.846106
cg18894794	-0.00245824	0.00251862	0.331406
cg18894815	-0.000384752	0.00250206	0.878098
cg18894878	-0.00114105	0.0128298	0.92931
cg18894915	0.00599953	0.0110853	0.589562
cg18894938	-0.00438945	0.00244584	0.0757297
cg18895088	0.0228887	0.0152846	0.137414
cg18895189	-0.000622153	0.00431382	0.885614
cg18895336	0.0138151	0.0182025	0.449657
cg18895359	0.000776414	0.00437416	0.859475
cg18895413	-0.000411379	0.00158743	0.796054
cg18895476	-0.0110424	0.010408	0.291266
cg18895606	-0.0244186	0.015213	0.111623
cg18895668	-0.0163104	0.0183461	0.376116
cg18895813	-0.00128387	0.0019916	0.520635
cg18895859	0.0023871	0.0049498	0.630674
cg18895947	-0.00118871	0.00978944	0.903596
cg18895972	-0.0183103	0.0146359	0.213833
cg18896026	-0.0126374	0.0129076	0.32991
cg18896032	-0.00191827	0.00199521	0.33865
cg18896040	-0.00945495	0.0066946	0.160959
cg18896071	0.00582085	0.00620545	0.350493
cg18896072	0.00252865	0.00337251	0.455146
cg18896156	-0.00388731	0.00825582	0.638769
cg18896174	-0.000111624	0.00205055	0.956696
cg18896184	-0.00537319	0.0176541	0.761486
cg18896373	-0.0181671	0.0196645	0.357786
cg18896448	-0.00106528	0.00197723	0.591239
cg18896452	0.00168267	0.0110162	0.878908
cg18896514	-0.000144962	0.00509139	0.977343
cg18896539	-0.000187397	0.00164962	0.909783
cg18896550	-0.00597314	0.00705976	0.399527
cg18896634	0.00490735	0.0046349	0.29225
cg18896742	0.000561702	0.00751041	0.940531
cg18896820	0.00121867	0.0154457	0.93727
cg18896834	-0.00762315	0.0122991	0.536791
cg18896877	0.00145712	0.00465104	0.754713
cg18896948	-0.0118307	0.0157722	0.454956
cg18896967	0.0103993	0.00859408	0.22911
cg18896979	0.0110819	0.0159803	0.489621
cg18897025	-0.00927886	0.00744493	0.215554
cg18897026	0.00203242	0.0127309	0.873483
cg18897041	-0.00247522	0.00201446	0.222058
cg18897157	0.00281024	0.0116054	0.80916
cg18897177	-0.00360269	0.0167605	0.830243
cg18897206	-0.00740461	0.0126695	0.560237
cg18897249	-0.0149098	0.0095914	0.123226
cg18897294	0.00224088	0.00614414	0.716092
cg18897335	0.0132092	0.00527515	0.0138958
cg18897345	0.0194045	0.01114	0.0846052
cg18897391	-0.000724419	0.0045695	0.874356
cg18897401	0.00665979	0.00867609	0.444532
cg18897455	-0.015476	0.0101138	0.129125
cg18897479	-0.00839407	0.00873549	0.338912
cg18897587	-0.00282361	0.00755236	0.709292
cg18897589	7.77513e-05	0.00114622	0.946054
cg18897632	-0.00127276	0.00284542	0.655625
cg18897826	-0.0125627	0.00903567	0.167511
cg18897905	-0.00200667	0.00533695	0.707717
cg18897913	0.00557863	0.0038313	0.148507
cg18897962	-0.00275696	0.00701411	0.695112
cg18897992	-0.000396443	0.00686785	0.954083
cg18898017	0.00373835	0.0057315	0.515739
cg18898088	-0.011105	0.019936	0.57875
cg18898103	-0.00784434	0.00477951	0.103889
cg18898125	0.00122508	0.0118873	0.918124
cg18898185	-0.000941023	0.0021316	0.659831
cg18898209	-0.001768	0.0102419	0.863295
cg18898218	-0.0163312	0.00919169	0.0786532
cg18898251	0.00337381	0.00421955	0.425857
cg18898282	0.00397469	0.0150837	0.792701
cg18898325	-0.00936247	0.00972947	0.33823
cg18898336	0.00879326	0.010052	0.383794
cg18898435	0.002782	0.00760937	0.715434
cg18898440	-7.29037e-05	0.00177679	0.967353
cg18898460	0.0036526	0.00452133	0.421089
cg18898492	0.00942362	0.00679884	0.168811
cg18898496	-0.00514535	0.00592937	0.387596
cg18898498	0.0136561	0.0101958	0.183482
cg18898531	0.00325248	0.00709945	0.647852
cg18898540	-0.00280643	0.00394768	0.478797
cg18898690	-0.00280491	0.00362509	0.440904
cg18898693	0.00162694	0.00208994	0.438133
cg18898701	-0.00186878	0.00544167	0.732003
cg18898763	0.000511576	0.0122932	0.966889
cg18898812	-6.16483e-05	0.0126519	0.996122
cg18898992	-0.00227039	0.00403234	0.574664
cg18899018	0.0117649	0.00651674	0.0740313
cg18899035	0.00607404	0.00455667	0.185561
cg18899039	0.0087033	0.00805166	0.282327
cg18899058	-6.37146e-05	0.00532645	0.99048
cg18899064	-0.00839609	0.0114286	0.464268
cg18899117	-0.0215581	0.0222894	0.335781
cg18899220	0.0224998	0.00958477	0.0208722
cg18899355	0.00276691	0.0141327	0.845179
cg18899409	-0.00115688	0.00128215	0.369069
cg18899468	0.00194712	0.0124854	0.876386
cg18899498	8.79603e-05	0.0114107	0.993865
cg18899501	0.00737314	0.0178632	0.68067
cg18899516	0.00629886	0.00708148	0.375878
cg18899551	-0.00624377	0.00394268	0.116434
cg18899557	0.006941	0.00616087	0.262597
cg18899569	-0.0054257	0.00428631	0.208518
cg18899618	-0.00339062	0.00488712	0.489424
cg18899667	0.000456511	0.0084175	0.956857
cg18899730	-0.00189707	0.00129096	0.144836
cg18899758	0.00362583	0.00800724	0.65166
cg18899777	-0.0132757	0.0179361	0.460931
cg18899797	0.020385	0.0175035	0.246942
cg18899813	0.00134779	0.00167331	0.422465
cg18899818	0.00640359	0.00960468	0.506489
cg18899939	0.015172	0.0140304	0.282135
cg18899952	-0.00252759	0.0025697	0.32768
cg18899999	0.0254806	0.0155354	0.104115
cg18900012	0.0429626	0.012255	0.000683226
cg18900162	0.000489508	0.00436651	0.910965
cg18900244	0.000664698	0.00563147	0.906279
cg18900270	0.00353473	0.0197566	0.858367
cg18900271	-0.0416739	0.0226765	0.0690676
cg18900361	0.00128178	0.00126687	0.314092
cg18900477	-0.00297137	0.0112927	0.792996
cg18900535	-0.0016256	0.00498065	0.744817
cg18900544	0.029736	0.0166788	0.0776432
cg18900591	0.0249013	0.0189445	0.191707
cg18900669	-0.00469408	0.00600642	0.436349
cg18900772	0.00276519	0.00704763	0.695629
cg18900812	-0.00822235	0.00848468	0.334843
cg18900832	0.00545825	0.00753267	0.470383
cg18900838	0.00347925	0.00246883	0.161858
cg18900868	-0.00290279	0.00858581	0.736003
cg18900914	-0.0102616	0.00966235	0.290787
cg18900929	-0.0286392	0.0171846	0.0987302
cg18900959	-0.00113991	0.00472123	0.809707
cg18901085	-0.0017694	0.0090538	0.845452
cg18901104	-0.0108434	0.0155682	0.487724
cg18901140	0.0112649	0.0131773	0.394664
cg18901228	0.00189046	0.00131967	0.155113
cg18901278	-0.00971131	0.0102957	0.347832
cg18901286	0.00679238	0.00771987	0.381046
cg18901355	0.00142203	0.00782748	0.856208
cg18901368	-7.25053e-05	0.00121768	0.952638
cg18901371	-0.00210939	0.0131727	0.873099
cg18901378	0.00651202	0.00994273	0.514002
cg18901379	0.000152792	0.00430322	0.971747
cg18901478	-0.00109893	0.00509359	0.829624
cg18901519	-0.000614149	0.00869255	0.943816
cg18901581	0.00309006	0.00881924	0.726793
cg18901633	0.00678281	0.00495274	0.173909
cg18901644	0.0102542	0.00944594	0.28028
cg18901738	0.0217819	0.0190754	0.256228
cg18901895	0.00755491	0.00744487	0.312659
cg18901896	0.0198721	0.0193661	0.307308
cg18901940	0.00318164	0.00656022	0.628744
cg18901954	-0.00413907	0.017577	0.814316
cg18901963	0.00517344	0.0142607	0.717538
cg18901976	0.00260031	0.00317561	0.414825
cg18901980	0.0211544	0.0108984	0.055067
cg18902005	0.00633585	0.00932043	0.498214
cg18902035	0.00975687	0.0107405	0.365842
cg18902046	0.00931134	0.0148234	0.531337
cg18902057	0.00026787	0.00283361	0.924875
cg18902090	-0.000529836	0.00544341	0.922655
cg18902109	-0.0044809	0.00895532	0.61792
cg18902162	0.00563244	0.00491435	0.254481
cg18902203	0.00351283	0.00531386	0.510088
cg18902238	-0.0146223	0.0150602	0.333929
cg18902433	-0.00137292	0.00390804	0.726098
cg18902440	-0.000696787	0.0253485	0.978125
cg18902456	-0.00218726	0.00145073	0.134786
cg18902541	-0.000118615	0.00423636	0.977719
cg18902565	-0.0104307	0.0114326	0.363772
cg18902628	-0.000335107	0.00843849	0.968402
cg18902641	-0.0151086	0.00834126	0.0730957
cg18902644	0.0175562	0.0216303	0.41892
cg18902697	-0.00407864	0.00791477	0.607467
cg18902728	-0.0107208	0.0151743	0.481515
cg18902742	-0.00567639	0.00509043	0.267476
cg18902763	0.00263874	0.00705153	0.709042
cg18902795	0.00208103	0.00588229	0.72425
cg18902820	-0.00459787	0.00497155	0.357278
cg18902927	-0.00284099	0.00393789	0.472317
cg18902930	0.00674452	0.00342934	0.0519879
cg18902978	-0.00284002	0.00343318	0.410077
cg18903083	-0.00281848	0.00313748	0.37117
cg18903093	0.0187673	0.0166351	0.261946
cg18903099	0.0132685	0.00744878	0.0779003
cg18903112	-0.00182197	0.0047459	0.701865
cg18903134	-0.00205404	0.00377941	0.588007
cg18903198	-0.000427666	0.00147677	0.772726
cg18903370	0.00650879	0.00699589	0.354418
cg18903373	-0.0117291	0.0108849	0.283825
cg18903407	0.00342886	0.00294446	0.246988
cg18903413	0.00636881	0.00734743	0.388122
cg18903583	-0.00237337	0.00303659	0.436302
cg18903666	0.000421612	0.00498145	0.93272
cg18903719	0.000746018	0.00107191	0.48806
cg18903750	0.00230609	0.0044595	0.606215
cg18903768	0.0052356	0.0218071	0.810755
cg18903834	0.000245265	0.00146367	0.867261
cg18903946	0.0245606	0.0301524	0.417266
cg18904017	0.00970425	0.0109693	0.378457
cg18904132	0.00370167	0.00643714	0.56655
cg18904150	0.00694413	0.00643555	0.283172
cg18904161	0.000599466	0.00532085	0.910523
cg18904170	0.00173362	0.00622027	0.781047
cg18904194	-0.00697879	0.00577643	0.229839
cg18904224	0.000482293	0.00471442	0.918722
cg18904267	0.000194621	0.0128123	0.987911
cg18904346	0.00229724	0.0019469	0.24082
cg18904380	0.00475419	0.00897237	0.597377
cg18904477	0.00527363	0.00517339	0.310484
cg18904552	0.0033348	0.00781069	0.670331
cg18904554	0.0057678	0.00542474	0.290233
cg18904605	-0.0152096	0.0223434	0.497623
cg18904648	0.00820736	0.00487502	0.0953872
cg18904688	-0.00312324	0.00318074	0.328508
cg18904784	-0.000153047	0.00166503	0.926946
cg18904817	-0.00522449	0.00476652	0.275676
cg18904832	0.00274134	0.00562521	0.62709
cg18904855	0.00368814	0.0101981	0.718376
cg18904875	-0.000973859	0.0135788	0.942969
cg18904891	0.00248336	0.00258518	0.339062
cg18905039	-0.00591755	0.00738997	0.425172
cg18905052	-0.00644877	0.0120726	0.594411
cg18905132	-0.00589628	0.0101021	0.560756
cg18905155	0.0148637	0.00742858	0.0481159
cg18905161	0.00565661	0.010208	0.580725
cg18905174	-0.00650354	0.00626852	0.302009
cg18905249	-0.00436976	0.00954855	0.648206
cg18905278	-0.0056497	0.013981	0.687003
cg18905303	-0.00197192	0.0087774	0.822703
cg18905461	-0.00787218	0.00473105	0.099255
cg18905521	-0.0245953	0.011594	0.0363608
cg18905566	0.00309799	0.00352847	0.38205
cg18905633	-0.000922217	0.00553029	0.867898
cg18905668	-0.0171061	0.0112191	0.130483
cg18905676	0.00285548	0.00148711	0.0576883
cg18905759	-0.0116767	0.00550085	0.0362472
cg18905813	-0.0109179	0.00906681	0.231369
cg18905855	0.000294235	0.00151994	0.846895
cg18905856	-0.000822764	0.00736612	0.911289
cg18905866	0.0160653	0.0130274	0.220397
cg18905886	0.0141399	0.00899722	0.119206
cg18905952	-0.00046088	0.00153095	0.764007
cg18905962	0.000305102	0.00398387	0.939107
cg18906002	0.00438065	0.0102884	0.671178
cg18906028	-0.00323218	0.0169629	0.849269
cg18906043	0.00136054	0.00145611	0.352367
cg18906079	0.0222701	0.0131663	0.0938648
cg18906279	-0.00348933	0.00922891	0.706167
cg18906283	-0.00735319	0.00940159	0.435991
cg18906324	0.00140849	0.0011803	0.235562
cg18906327	-0.00186433	0.0118359	0.875157
cg18906353	-0.0136236	0.00738779	0.0681333
cg18906360	0.0126155	0.0150691	0.40449
cg18906405	-0.000883606	0.00987999	0.928916
cg18906478	-0.0214904	0.0263466	0.416622
cg18906489	3.54162e-05	0.00159715	0.982353
cg18906520	-0.00656079	0.00610759	0.285316
cg18906596	0.00486554	0.00736418	0.510322
cg18906608	5.48008e-05	0.00698779	0.993758
cg18906631	-0.00558373	0.008995	0.53617
cg18906664	-0.0138879	0.00656705	0.0369343
cg18906815	-0.00242986	0.00330198	0.463527
cg18906894	-0.000141508	0.00426745	0.973613
cg18906919	0.002527	0.00485297	0.603718
cg18906971	-0.00884477	0.0145372	0.544285
cg18907029	-0.000225936	0.00281855	0.93627
cg18907041	-0.00647664	0.00565831	0.255097
cg18907055	-0.0142152	0.0106742	0.185974
cg18907098	-0.000844095	0.00461572	0.855267
cg18907109	0.0180706	0.00751671	0.0180552
cg18907180	-0.0118045	0.00607063	0.0546413
cg18907202	-0.00115343	0.000967484	0.236008
cg18907254	-0.00618811	0.00592477	0.298797
cg18907304	-0.0494273	0.0152983	0.0016709
cg18907362	0.0242263	0.0249014	0.332957
cg18907363	0.0163849	0.0257929	0.526719
cg18907378	-0.0240453	0.02239	0.285438
cg18907454	-0.00889547	0.0104353	0.396008
cg18907484	-0.00710784	0.0136445	0.603568
cg18907491	-0.00115866	0.00344482	0.737314
cg18907495	0.00402688	0.00535722	0.454013
cg18907582	0.000663945	0.00285412	0.816526
cg18907610	-0.0185323	0.0155775	0.236987
cg18907623	0.00599228	0.00916907	0.514913
cg18907656	-0.0107912	0.00646159	0.0980364
cg18907770	0.00456712	0.00763922	0.55129
cg18907787	-0.00051976	0.00631061	0.934523
cg18907843	0.00142197	0.00417311	0.734009
cg18907942	0.00937413	0.0113353	0.410215
cg18907975	-0.002732	0.0130889	0.835086
cg18908062	0.0109967	0.00615459	0.0770094
cg18908071	-0.00666724	0.00541938	0.221487
cg18908117	0.00609598	0.00970481	0.531344
cg18908185	-0.00340411	0.011271	0.763262
cg18908238	0.0120658	0.0122223	0.325932
cg18908240	0.00471923	0.00667067	0.480927
cg18908258	-0.00549876	0.00470745	0.245544
cg18908315	0.00552131	0.00643859	0.393201
cg18908335	0.00832703	0.0119463	0.487397
cg18908374	0.000119525	0.00594738	0.984006
cg18908419	-0.012602	0.0120795	0.299346
cg18908524	-0.00157686	0.00173509	0.365639
cg18908568	0.0033759	0.00766664	0.660644
cg18908625	-0.00121364	0.00115797	0.297134
cg18908660	-0.0161746	0.0106819	0.133127
cg18908677	0.00747166	0.00500662	0.138754
cg18908681	-0.000293943	0.00396985	0.941123
cg18908780	0.0248923	0.0114104	0.0314863
cg18908811	-0.00195166	0.0284821	0.945507
cg18908845	-0.00183968	0.00281979	0.515628
cg18908960	0.000892871	0.00525291	0.865372
cg18908981	-0.00250367	0.0025138	0.321669
cg18909008	-0.00529798	0.0129607	0.68358
cg18909131	0.0142543	0.0130786	0.27838
cg18909235	-0.0136024	0.0100065	0.17709
cg18909295	-0.0154089	0.0138527	0.268659
cg18909389	0.0149192	0.0109894	0.177646
cg18909390	0.000743003	0.00753861	0.921685
cg18909469	-0.00251429	0.00137103	0.069647
cg18909516	-0.000349896	0.0014957	0.815515
cg18909530	-0.00369246	0.00297877	0.218027
cg18909589	0.0121009	0.0184197	0.512718
cg18909596	0.00252984	0.0016381	0.125657
cg18909638	-0.000823613	0.00172149	0.633388
cg18909658	0.00244531	0.00713058	0.732369
cg18909666	-0.000842934	0.00423966	0.842806
cg18909698	-0.000368102	0.00139401	0.792278
cg18909711	0.00352522	0.00711833	0.621523
cg18909847	0.00650462	0.00936263	0.488827
cg18909879	0.001719	0.00243364	0.481612
cg18909912	0.0242642	0.0237008	0.308414
cg18909924	0.00325466	0.00888061	0.714774
cg18909932	-0.00429557	0.0115321	0.710319
cg18909937	0.00106341	0.00548616	0.846698
cg18909973	-0.000430118	0.00221269	0.846267
cg18909994	0.00900816	0.00506446	0.0783276
cg18910052	-0.002799	0.00509987	0.584339
cg18910127	0.0074906	0.00908292	0.41151
cg18910215	0.00985309	0.00555617	0.0792135
cg18910298	-0.0163668	0.0205949	0.42867
cg18910313	-0.0120216	0.0153082	0.434131
cg18910324	-0.000858822	0.00119808	0.47515
cg18910343	-0.00335366	0.00647741	0.605779
cg18910534	0.0148871	0.00841494	0.0799214
cg18910548	-0.00210227	0.00277752	0.450897
cg18910630	0.00649567	0.00575511	0.261734
cg18910635	-0.0148425	0.011163	0.186671
cg18910656	-0.00333505	0.00660489	0.614714
cg18910774	-0.00556649	0.00505816	0.273758
cg18910874	-0.0106125	0.0057156	0.0662876
cg18910882	-0.00338736	0.00451386	0.454756
cg18910915	0.0149241	0.00614213	0.0168906
cg18911129	-0.000509031	0.00770848	0.947482
cg18911229	0.00424003	0.00962203	0.660411
cg18911260	0.000228364	0.0119078	0.984738
cg18911278	0.00141768	0.00133388	0.290419
cg18911300	-0.0026998	0.00389994	0.490375
cg18911311	0.00636596	0.0107966	0.556772
cg18911395	-0.0140845	0.00947617	0.140345
cg18911427	0.00200945	0.00221727	0.36697
cg18911455	-0.0151977	0.00830401	0.0702041
cg18911472	0.0020595	0.00178466	0.25125
cg18911592	-0.000110458	0.00156062	0.943715
cg18911668	-0.00254257	0.00917554	0.782273
cg18911683	-0.00798864	0.00888393	0.370693
cg18911718	0.0218151	0.0137905	0.116833
cg18911778	-0.00640503	0.0134189	0.634179
cg18911817	-0.00549594	0.00599962	0.361846
cg18911881	0.00345544	0.00486686	0.479361
cg18911945	-0.00287483	0.00648963	0.658731
cg18911972	0.0178757	0.011915	0.136694
cg18912001	-0.00288561	0.00555446	0.604552
cg18912006	0.000255041	0.0185488	0.989057
cg18912103	-0.0175522	0.00903661	0.054909
cg18912107	-0.00885762	0.0106873	0.409191
cg18912120	0.00582239	0.00459164	0.207728
cg18912160	-0.00626246	0.00998341	0.531901
cg18912172	0.00340782	0.00415919	0.414537
cg18912209	0.00288948	0.0175069	0.869239
cg18912226	-0.00209324	0.00589259	0.723164
cg18912337	0.00236149	0.0187655	0.90011
cg18912366	-0.0166962	0.0186727	0.373388
cg18912470	0.0052276	0.00948936	0.582937
cg18912484	0.0102596	0.00485981	0.0372569
cg18912520	-0.00312793	0.0120344	0.795463
cg18912530	0.0116974	0.0215189	0.587936
cg18912541	0.00394849	0.0143521	0.783795
cg18912553	-0.00581137	0.0140481	0.679996
cg18912560	-0.00146381	0.00422664	0.729823
cg18912574	-0.00206531	0.00651322	0.751832
cg18912645	0.00146855	0.0014665	0.31905
cg18912698	0.000628961	0.00125297	0.616788
cg18912728	-0.00535541	0.00933433	0.567437
cg18912739	-0.017317	0.0175151	0.325202
cg18912762	-0.0165869	0.012875	0.200613
cg18912768	-0.0118178	0.0147945	0.426302
cg18912847	0.00843609	0.00910484	0.356391
cg18912855	-0.00103361	0.00577289	0.858265
cg18912897	0.0118516	0.00603945	0.0524993
cg18912906	0.00238529	0.00305436	0.436679
cg18912935	-0.00065135	0.00531694	0.902745
cg18912965	-0.0122287	0.00891246	0.173105
cg18912981	-0.00184519	0.0021663	0.396376
cg18913076	-0.000383282	0.00130466	0.769535
cg18913171	0.00116309	0.0038369	0.762418
cg18913254	-0.0025739	0.00167083	0.126598
cg18913310	0.0038418	0.0138473	0.782015
cg18913332	-0.000233525	0.00162759	0.8862
cg18913391	-0.0257188	0.0253761	0.313264
cg18913464	-0.00448813	0.00805968	0.578866
cg18913527	-0.00143787	0.00114887	0.213653
cg18913586	-0.00590563	0.00770391	0.44514
cg18913631	0.00155321	0.00592581	0.793776
cg18913687	0.00168217	0.00112893	0.139356
cg18913699	0.0229643	0.0153085	0.136738
cg18913729	-0.000490713	0.00165961	0.768087
cg18913798	-0.00248245	0.00385896	0.521505
cg18913843	0.00737624	0.00770171	0.340503
cg18913872	0.00849757	0.00467305	0.0719934
cg18913890	-0.00112639	0.00509444	0.825464
cg18913923	0.00439928	0.0106371	0.680069
cg18913947	0.00353916	0.00512091	0.491092
cg18913951	0.00480833	0.00627775	0.445521
cg18914000	0.0154668	0.0208444	0.45982
cg18914023	-0.00853909	0.00514603	0.100177
cg18914029	-0.000320987	0.00677244	0.962292
cg18914094	0.0169526	0.0110513	0.12819
cg18914211	-0.000536722	0.00285042	0.851027
cg18914215	0.000496882	0.00131689	0.706739
cg18914226	0.00602129	0.00615804	0.330536
cg18914258	-0.00147084	0.00855433	0.863832
cg18914389	-0.000149377	0.0295042	0.99597
cg18914483	-0.000514114	0.00288143	0.858752
cg18914514	-0.00234486	0.00259644	0.368639
cg18914751	0.0271924	0.014981	0.0725021
cg18914815	0.00181074	0.00451478	0.689225
cg18914852	0.00841765	0.00793998	0.291625
cg18914863	-0.0073871	0.0122014	0.546264
cg18914866	0.000214137	0.00810194	0.978967
cg18914874	-0.00167778	0.00820474	0.838387
cg18914892	0.00259553	0.00571416	0.65065
cg18914962	-0.0125318	0.0131284	0.342102
cg18914967	0.00728208	0.0104197	0.48625
cg18914983	4.26516e-05	0.00894352	0.996204
cg18915009	-0.00318976	0.00546334	0.560637
cg18915051	-0.00295939	0.00417159	0.479718
cg18915060	-0.000523001	0.00168206	0.756503
cg18915061	0.000452862	0.00327537	0.890311
cg18915099	-0.00338882	0.00352714	0.338977
cg18915128	0.00747945	0.00500043	0.137865
cg18915143	0.00117231	0.00374406	0.754847
cg18915156	-0.0131219	0.0132932	0.32597
cg18915170	-0.00891834	0.00633691	0.16242
cg18915194	0.00632016	0.00446039	0.159604
cg18915196	0.00810185	0.0174545	0.643535
cg18915197	0.0104353	0.00497689	0.0385387
cg18915211	-0.00180944	0.0072077	0.802297
cg18915287	0.000243416	0.00180155	0.892793
cg18915329	-0.00731978	0.00975167	0.454645
cg18915379	0.00147659	0.00113111	0.19474
cg18915437	-0.00080854	0.00175301	0.645636
cg18915450	-0.00395056	0.00419096	0.348138
cg18915452	-0.0119831	0.0143331	0.405125
cg18915456	-0.0025844	0.00878781	0.769299
cg18915466	-0.000800107	0.00107635	0.459013
cg18915467	-0.00932989	0.00616308	0.133222
cg18915519	0.00711719	0.00452127	0.118609
cg18915648	-0.00941438	0.00843686	0.267155
cg18915691	0.00894619	0.00971589	0.359382
cg18915856	-0.00663198	0.0104184	0.525863
cg18915913	-0.0180321	0.00780225	0.0228775
cg18915994	-0.00401401	0.00707023	0.571488
cg18916019	-0.00862129	0.0122163	0.482001
cg18916050	-0.0141761	0.0161575	0.382389
cg18916055	0.0140759	0.0161712	0.386148
cg18916060	-0.0116367	0.0144515	0.422601
cg18916078	-0.0170386	0.0124092	0.172805
cg18916102	0.000252594	0.0116591	0.982758
cg18916108	-0.0109585	0.0137094	0.425985
cg18916149	-0.00782713	0.00888475	0.380451
cg18916208	-0.00699687	0.00868039	0.422124
cg18916307	-0.00517084	0.00692236	0.45683
cg18916403	-0.00100866	0.00163884	0.539642
cg18916423	-0.0184904	0.0171124	0.282507
cg18916488	-0.00786033	0.00514328	0.129602
cg18916494	0.00664674	0.0125651	0.597988
cg18916584	-0.00767943	0.00701693	0.276402
cg18916596	-0.00822885	0.0108892	0.451613
cg18916626	-0.000457691	0.00160923	0.776679
cg18916814	-0.00174976	0.00430622	0.685367
cg18916820	-0.0187615	0.0187754	0.320081
cg18916829	0.00994045	0.00739708	0.182043
cg18916853	0.00238029	0.0134428	0.859814
cg18916922	-0.0192747	0.0173531	0.269344
cg18916925	0.00433158	0.00693911	0.533901
cg18916966	0.0142856	0.00857149	0.0987153
cg18916988	0.00110147	0.0108721	0.919506
cg18917012	0.00620326	0.00490524	0.208947
cg18917016	-0.000534094	0.00553508	0.923323
cg18917023	-0.000221674	0.0156092	0.988698
cg18917077	-0.00309494	0.00653628	0.636888
cg18917085	-0.00155699	0.00716696	0.82846
cg18917099	-0.00061748	0.011077	0.955657
cg18917177	-0.00979062	0.0151393	0.519307
cg18917291	-0.00341666	0.0124355	0.784075
cg18917378	0.00175635	0.00792185	0.824992
cg18917399	0.000757081	0.00146582	0.606653
cg18917486	0.0149227	0.0201837	0.461429
cg18917495	-0.00188272	0.00119129	0.117172
cg18917544	0.00213632	0.00228174	0.351391
cg18917564	0.00277302	0.00523561	0.597531
cg18917640	0.0174183	0.0115956	0.13621
cg18917643	-0.0379097	0.0168555	0.0266991
cg18917667	0.0018175	0.00219515	0.409665
cg18917736	6.15526e-05	0.00444638	0.988983
cg18917803	0.00110868	0.00787403	0.88831
cg18917853	0.00186481	0.0049914	0.709489
cg18917871	0.0031685	0.00818303	0.699428
cg18917957	-0.00590267	0.00627489	0.349135
cg18917986	-7.96151e-05	0.00374437	0.983079
cg18918007	0.00894849	0.0090459	0.324937
cg18918010	0.00286366	0.00531716	0.591381
cg18918047	0.000298657	0.00315606	0.924798
cg18918083	0.00757653	0.00836409	0.367198
cg18918090	-0.00133572	0.00436067	0.760004
cg18918116	-0.00561888	0.00593481	0.34604
cg18918137	0.000935865	0.00608721	0.878122
cg18918155	-0.00772886	0.0107606	0.474272
cg18918321	0.000995654	0.00503552	0.843661
cg18918365	-0.00169479	0.00831082	0.838826
cg18918396	0.0016753	0.00224477	0.457231
cg18918398	0.00345756	0.005088	0.498358
cg18918417	-0.000797161	0.00150742	0.5981
cg18918418	-0.00327944	0.0123122	0.790513
cg18918423	-0.0006293	0.00271003	0.816849
cg18918426	-0.00281921	0.00608409	0.644103
cg18918484	0.000707693	0.00163691	0.666429
cg18918538	0.00994628	0.0144961	0.494216
cg18918547	0.00485511	0.00423276	0.254106
cg18918588	-0.00412195	0.00533981	0.441978
cg18918774	0.00681963	0.00758294	0.370632
cg18918831	-0.0561597	0.0314648	0.0773193
cg18918891	9.97944e-05	0.00369757	0.978522
cg18919011	0.0191143	0.015138	0.209643
cg18919017	-0.00185131	0.0158274	0.907119
cg18919072	-0.00200695	0.00144503	0.167959
cg18919082	0.00072474	0.00147931	0.625266
cg18919097	-0.00345949	0.00775074	0.656314
cg18919106	-0.0125221	0.0145557	0.391688
cg18919192	0.0098488	0.00784102	0.212021
cg18919204	0.00638732	0.0109205	0.559938
cg18919209	0.000744505	0.00617053	0.904206
cg18919225	5.49649e-05	0.00433608	0.989911
cg18919237	-0.00844253	0.00805857	0.297327
cg18919323	0.00134263	0.00340321	0.694039
cg18919333	-0.0041919	0.0119316	0.726082
cg18919478	-0.00669816	0.0144439	0.643844
cg18919541	-0.0173439	0.0181302	0.341061
cg18919642	0.00135746	0.00187499	0.470768
cg18919659	0.000527974	0.00640454	0.934464
cg18919660	0.0150982	0.0171466	0.380678
cg18919684	0.0126078	0.0120534	0.298088
cg18919720	0.01257	0.00997535	0.210563
cg18919825	-0.00197406	0.00260958	0.451149
cg18919867	-0.00838499	0.0128162	0.514452
cg18919915	-0.0028187	0.00704711	0.690024
cg18920034	-0.0014661	0.00314391	0.641993
cg18920088	0.0130278	0.0193982	0.503389
cg18920097	-0.00288621	0.00575151	0.616899
cg18920289	-0.00355663	0.00862958	0.681116
cg18920317	0.00600288	0.00885148	0.499225
cg18920368	-2.17341e-05	0.00156885	0.988974
cg18920397	-0.00233865	0.0116016	0.840654
cg18920427	-0.007918	0.00564386	0.163732
cg18920488	0.00358709	0.00208286	0.0881254
cg18920490	-0.00419662	0.00559112	0.454664
cg18920494	0.00182019	0.00775062	0.81481
cg18920535	0.00198265	0.0143754	0.890581
cg18920559	-0.000747031	0.00217107	0.731506
cg18920658	-0.000565309	0.00174162	0.746171
cg18920697	0.00334973	0.00714775	0.640346
cg18920754	0.00305093	0.00112905	0.00809348
cg18920846	-0.00395208	0.00561448	0.483126
cg18920858	-0.000820023	0.0180527	0.96386
cg18920948	0.00616895	0.00895936	0.492702
cg18920976	0.00100127	0.00152744	0.513638
cg18920984	-0.00610354	0.0119754	0.611403
cg18920994	0.0154758	0.00742835	0.03977
cg18921025	-0.00822805	0.00702326	0.244164
cg18921030	-0.00532521	0.00586984	0.366474
cg18921061	4.76369e-05	0.00121461	0.968793
cg18921123	0.00465038	0.00227779	0.0438222
cg18921156	0.000323075	0.00910322	0.97176
cg18921183	-0.000812155	0.00169727	0.633334
cg18921206	-0.00464602	0.0169673	0.784786
cg18921306	0.0100956	0.0105459	0.340724
cg18921465	-0.0103126	0.00868265	0.237754
cg18921475	-0.00133735	0.010221	0.896162
cg18921541	-0.00621923	0.0104151	0.551766
cg18921583	0.0189775	0.0180846	0.296537
cg18921590	0.00103086	0.00350874	0.769521
cg18921600	-0.0124029	0.0179628	0.491494
cg18921607	0.000784824	0.00570873	0.890929
cg18921637	0.0023211	0.00598811	0.699122
cg18921653	-0.0130255	0.0154718	0.401859
cg18921712	0.027359	0.012676	0.0332959
cg18921764	-0.0114749	0.00981628	0.245196
cg18921771	-0.00198569	0.00339658	0.560124
cg18921776	0.00923088	0.0173748	0.596403
cg18921782	-0.00167931	0.00450084	0.709856
cg18921954	-0.0374971	0.0114954	0.00151417
cg18921980	-0.0161014	0.0133816	0.231722
cg18921991	-0.00651349	0.00461797	0.161505
cg18922062	0.00773614	0.0104567	0.461138
cg18922091	0.00058895	0.00218578	0.788142
cg18922172	0.00239884	0.00474692	0.614427
cg18922196	-0.00223195	0.00151485	0.143789
cg18922212	0.00249633	0.0121563	0.837713
cg18922214	0.00329829	0.0048077	0.494273
cg18922250	-2.92405e-05	0.00112825	0.979375
cg18922320	0.00648801	0.00469341	0.169939
cg18922448	-0.00164017	0.00675083	0.808536
cg18922450	0.00694643	0.00388275	0.0766347
cg18922524	-0.000427233	0.00199744	0.831068
cg18922525	0.000551451	0.00159301	0.729942
cg18922542	-0.00452352	0.00711198	0.526202
cg18922550	0.00680958	0.0116105	0.558859
cg18922582	0.000140621	0.00686139	0.98369
cg18922587	-0.0042195	0.00641239	0.512035
cg18922609	-0.013775	0.0138986	0.324028
cg18922620	-0.00668373	0.0121726	0.584176
cg18922629	-0.0130688	0.00767514	0.0917233
cg18922632	-0.00300558	0.00594727	0.61441
cg18922652	0.00224823	0.0254877	0.929888
cg18922727	0.00815619	0.00558868	0.147586
cg18922742	0.0110776	0.00685098	0.109041
cg18922792	-0.00209992	0.00488955	0.668504
cg18922793	-0.00615236	0.0094785	0.517771
cg18922843	0.0141257	0.00975901	0.150897
cg18922874	0.00268481	0.00521473	0.607793
cg18922941	-0.026584	0.0122868	0.032875
cg18922967	0.0011235	0.00154081	0.467606
cg18922987	0.00110909	0.00513553	0.829455
cg18922994	0.00223772	0.00629749	0.723087
cg18923006	-1.88851e-05	0.00514466	0.997078
cg18923105	-0.00182418	0.0062396	0.77062
cg18923188	-0.000437588	0.00504357	0.931035
cg18923197	-0.00139765	0.00227764	0.540847
cg18923221	-0.000384627	0.00192301	0.841877
cg18923222	-0.00187865	0.00161204	0.246635
cg18923228	-0.00181252	0.0133715	0.892449
cg18923230	-0.00240958	0.00356581	0.500762
cg18923358	-0.000775193	0.00288327	0.788592
cg18923388	0.00751859	0.0145043	0.605346
cg18923408	0.00713924	0.00970264	0.463572
cg18923472	0.00457156	0.00507003	0.369391
cg18923479	0.00374799	0.00616322	0.544485
cg18923581	-0.00792009	0.00385206	0.0423811
cg18923635	0.0124597	0.0119421	0.299305
cg18923644	0.00467728	0.00689319	0.498999
cg18923655	0.0107761	0.012821	0.402632
cg18923673	0.00226493	0.00637259	0.723025
cg18923721	-0.0151029	0.0128949	0.244289
cg18923740	0.0185799	0.00830237	0.0274457
cg18923778	-0.00100746	0.00509516	0.843658
cg18923883	-0.0122263	0.011747	0.300479
cg18923912	-0.00541621	0.00855516	0.528118
cg18923933	-0.00034542	0.00352979	0.922241
cg18923964	-0.00206791	0.00139251	0.140682
cg18924048	-0.00542591	0.00576887	0.349202
cg18924070	-0.00388236	0.00343015	0.260412
cg18924092	-0.00975849	0.0107008	0.363994
cg18924100	-0.00101828	0.00175892	0.56394
cg18924141	0.000957131	0.00664468	0.885755
cg18924184	-0.000872295	0.00759132	0.908749
cg18924209	0.00021533	0.00183533	0.906838
cg18924218	-0.000491142	0.00422767	0.907748
cg18924222	-0.0083004	0.00669938	0.218253
cg18924229	0.024333	0.0198667	0.223522
cg18924262	0.00593518	0.00841222	0.482113
cg18924315	0.0022452	0.00129972	0.0871748
cg18924331	0.00878969	0.0107233	0.414346
cg18924382	-0.00913648	0.014468	0.529158
cg18924405	-0.00284598	0.00163614	0.0850337
cg18924552	0.0119425	0.00533783	0.0274837
cg18924561	0.00309256	0.0113951	0.786648
cg18924562	-0.000599803	0.0211993	0.977484
cg18924677	-0.003656	0.00743253	0.623874
cg18924693	0.000383277	0.00425999	0.92849
cg18924738	-0.0111527	0.0127269	0.382965
cg18924816	0.0131717	0.00858764	0.128236
cg18924819	-0.000529117	0.00114889	0.646124
cg18924848	0.00308713	0.00621062	0.620229
cg18924854	-0.000123082	0.00110444	0.911488
cg18924860	-0.00148804	0.0059404	0.802718
cg18924906	-0.0111765	0.0217059	0.607756
cg18925094	-0.00854856	0.0137367	0.53515
cg18925236	-0.00645212	0.00454276	0.158628
cg18925262	0.0142521	0.00810549	0.0817504
cg18925366	-0.00149976	0.00688797	0.828079
cg18925412	-0.0176881	0.0146882	0.231339
cg18925478	-0.0045127	0.0173329	0.795125
cg18925542	-0.000218722	0.00323685	0.946261
cg18925548	-0.000773422	0.00177189	0.663418
cg18925560	0.002562	0.00743913	0.731272
cg18925601	-0.0467034	0.0253816	0.0687272
cg18925616	0.00365085	0.00856562	0.670862
cg18925623	-0.000965832	0.00211885	0.649502
cg18925648	0.00414234	0.00439194	0.347869
cg18925664	-0.0161181	0.00741989	0.0321979
cg18925716	0.000468775	0.00477881	0.922054
cg18925810	0.000356738	0.00380533	0.925498
cg18925846	-0.0255134	0.0189489	0.181206
cg18925864	-0.00164704	0.00253902	0.518026
cg18925884	-0.00423695	0.00233548	0.0726508
cg18925901	0.00412048	0.00514632	0.425224
cg18925923	-0.000187366	0.00161307	0.907763
cg18925980	0.0156238	0.0106074	0.143915
cg18926021	0.000975073	0.00150461	0.518434
cg18926042	0.00817936	0.0103596	0.431664
cg18926062	-0.000591881	0.0119911	0.960731
cg18926108	-0.00268362	0.00678355	0.693238
cg18926212	0.00894533	0.0130207	0.493667
cg18926249	-0.00518174	0.0113567	0.649184
cg18926286	-0.00440306	0.00743588	0.555095
cg18926317	-0.00270944	0.00632704	0.669403
cg18926350	-0.000269121	0.00391359	0.945313
cg18926409	-0.000948849	0.0122548	0.938439
cg18926420	-0.00978043	0.010367	0.347741
cg18926450	0.00812212	0.00863794	0.349337
cg18926508	0.000826506	0.0036338	0.820539
cg18926580	0.00329101	0.00414191	0.428749
cg18926594	-0.00413152	0.0132319	0.755509
cg18926678	-0.0126904	0.0134229	0.346721
cg18926704	0.000876593	0.00772505	0.909882
cg18926734	0.00672974	0.0134049	0.616746
cg18926786	-0.00399265	0.00263858	0.133388
cg18926797	0.0295678	0.0243692	0.227863
cg18926858	0.000902831	0.00447971	0.840687
cg18926874	0.00717609	0.0142337	0.615256
cg18927032	-0.00883274	0.0236964	0.710126
cg18927067	-0.00165663	0.00452036	0.71478
cg18927077	-0.0104752	0.0128533	0.417019
cg18927080	0.00130523	0.00113369	0.252347
cg18927178	-0.00352217	0.00420347	0.404075
cg18927181	-0.00175046	0.00882722	0.843211
cg18927185	0.00321606	0.0215169	0.881486
cg18927242	0.0034764	0.00505638	0.493342
cg18927255	-0.000593536	0.00116074	0.610237
cg18927314	0.0110238	0.0135298	0.417132
cg18927317	0.00167229	0.00164351	0.311365
cg18927375	-0.00355232	0.00298421	0.236718
cg18927434	-0.00373821	0.0044674	0.404714
cg18927521	0.00875941	0.010243	0.394507
cg18927527	-0.00575681	0.00865414	0.507448
cg18927565	-0.0034467	0.00184316	0.064409
cg18927604	-0.00258178	0.0114318	0.821785
cg18927659	-0.000171685	0.0135706	0.989931
cg18927740	0.00414926	0.00707386	0.558819
cg18927901	0.0131348	0.0114228	0.252938
cg18927979	0.0043329	0.0055635	0.437931
cg18928002	0.00194065	0.00756285	0.798013
cg18928017	0.00970675	0.013997	0.48961
cg18928039	0.00419347	0.00369315	0.258892
cg18928051	-0.00601592	0.00647548	0.35511
cg18928066	0.0362982	0.0189131	0.0578083
cg18928153	0.00158546	0.00601948	0.792793
cg18928221	-0.00440008	0.0110265	0.69071
cg18928240	0.00030459	0.00401743	0.939716
cg18928312	-0.0176601	0.01651	0.287348
cg18928359	-0.000297622	0.00647541	0.963432
cg18928362	-0.00041237	0.00134738	0.760201
cg18928373	-0.00172265	0.00729174	0.813724
cg18928442	-0.00729018	0.00316735	0.0234281
cg18928453	0.0014869	0.00407266	0.715814
cg18928595	0.00112753	0.00361989	0.756084
cg18928618	-0.00725071	0.00833947	0.386685
cg18928683	0.00211217	0.00440033	0.632274
cg18928687	0.000857914	0.00150683	0.570396
cg18928811	-0.000812296	0.0020139	0.687556
cg18928866	-0.000542715	0.00735136	0.941297
cg18928900	-0.00280238	0.00485562	0.565141
cg18928956	0.00364128	0.00236196	0.12632
cg18928988	-0.00554279	0.00226312	0.0160576
cg18929069	0.0136462	0.0178483	0.446331
cg18929085	0.0169749	0.0232055	0.466181
cg18929098	-0.000553584	0.00886475	0.950331
cg18929217	-0.000326278	0.0017614	0.853418
cg18929226	-0.00304792	0.00731344	0.67775
cg18929240	-0.00584773	0.0138017	0.672698
cg18929251	0.0211573	0.0226211	0.351891
cg18929266	0.00576552	0.00567177	0.31183
cg18929292	-0.000816065	0.00849015	0.923618
cg18929295	0.00235401	0.00543178	0.665674
cg18929316	-0.000535977	0.0100054	0.957386
cg18929335	0.00319201	0.0128843	0.80484
cg18929385	-0.00018739	0.0012577	0.881859
cg18929405	0.0146114	0.00609779	0.0184261
cg18929428	0.000156982	0.00380288	0.967155
cg18929483	-0.000916845	0.00691144	0.894732
cg18929511	0.00346226	0.00977929	0.724055
cg18929590	0.00174395	0.00395344	0.660077
cg18929663	-0.00829857	0.00621403	0.184759
cg18929756	-0.00193546	0.00779322	0.804371
cg18929814	-0.0106238	0.00834534	0.205963
cg18929835	-0.00637247	0.0091284	0.486739
cg18929842	-0.0068029	0.00599841	0.259457
cg18929859	0.00204946	0.00729478	0.77933
cg18929894	0.0061811	0.00827817	0.457012
cg18929903	0.000369767	0.00129131	0.775203
cg18930012	-0.00553593	0.0114791	0.630675
cg18930070	-0.00131597	0.00376102	0.727152
cg18930076	-0.000257099	0.00149247	0.863578
cg18930100	0.0020311	0.00299892	0.499793
cg18930143	0.000966271	0.0033992	0.776796
cg18930161	-0.000989012	0.00131104	0.4524
cg18930236	-0.00141699	0.00532874	0.790852
cg18930267	0.00375644	0.00626333	0.550028
cg18930354	-0.0232627	0.0163781	0.158614
cg18930358	-0.00170546	0.00487352	0.727116
cg18930361	0.00680121	0.00529715	0.202131
cg18930444	0.00216126	0.00766453	0.77854
cg18930448	-0.000925797	0.00885896	0.916979
cg18930504	-0.00316256	0.00667745	0.636805
cg18930529	-0.0139441	0.0119982	0.247925
cg18930533	0.00143564	0.00541153	0.79133
cg18930778	-0.00684613	0.0112901	0.545632
cg18930863	-0.00314524	0.00396726	0.429772
cg18930878	-0.00325596	0.00121064	0.00838685
cg18930886	0.000896025	0.00340869	0.793196
cg18930892	-0.00128895	0.00494113	0.794737
cg18930905	0.00215822	0.00436566	0.622135
cg18930908	-0.00151566	0.00389314	0.69787
cg18930928	-0.002236	0.00532519	0.675466
cg18930976	0.0193353	0.0103817	0.0654765
cg18930994	0.00852025	0.00441336	0.0563699
cg18931014	0.00261643	0.00432092	0.546201
cg18931036	0.0169695	0.00827296	0.0428621
cg18931273	-0.000943213	0.00514345	0.85487
cg18931295	-0.00320185	0.00515271	0.535755
cg18931421	0.00257116	0.00265094	0.334434
cg18931446	-0.00444237	0.0052088	0.395776
cg18931547	0.00401122	0.00831352	0.63051
cg18931629	-0.000490204	0.00395755	0.90167
cg18931685	-0.0016814	0.001993	0.400877
cg18931727	-0.00226368	0.00436467	0.60516
cg18931750	0.00592792	0.00388475	0.13018
cg18931760	-8.07459e-06	0.00407588	0.998423
cg18931774	0.00416907	0.00447351	0.353609
cg18931789	0.00567228	0.00756022	0.454848
cg18931815	-0.0102896	0.0123993	0.408599
cg18931850	0.006765	0.00590622	0.254776
cg18931873	-0.00329778	0.00723922	0.649706
cg18931885	-0.0197546	0.0203323	0.333601
cg18931888	0.00084969	0.00366083	0.816932
cg18931895	-0.00312876	0.00155054	0.046285
cg18931939	-0.00717855	0.00364749	0.0518281
cg18931977	-0.0137361	0.0117057	0.243402
cg18932008	0.00790035	0.00517082	0.129701
cg18932016	0.00132639	0.00176237	0.453448
cg18932042	0.00164875	0.00616333	0.789627
cg18932070	-0.00109891	0.00510111	0.829874
cg18932078	-0.00583749	0.00723405	0.421612
cg18932116	0.0259472	0.0135964	0.0592089
cg18932121	-0.00837854	0.00639099	0.192863
cg18932158	-0.00334557	0.00904146	0.712146
cg18932182	-0.014235	0.00687786	0.0410593
cg18932278	0.0314366	0.0239627	0.192559
cg18932417	-0.00309522	0.00793312	0.697245
cg18932526	-0.000614024	0.00763932	0.936098
cg18932540	0.00248351	0.00129477	0.0579505
cg18932686	-0.00229368	0.00566941	0.686656
cg18932687	0.00781215	0.00934273	0.405051
cg18932699	0.000252783	0.0189726	0.989396
cg18932707	0.012613	0.0118946	0.291518
cg18932722	0.0975094	0.0503009	0.0553792
cg18932798	-0.00526027	0.00282154	0.0652091
cg18932806	0.00573237	0.00790234	0.4699
cg18932884	0.00533566	0.00768543	0.489131
cg18932968	0.000975169	0.00848269	0.908707
cg18932983	-0.000813635	0.00400351	0.839368
cg18932987	0.0143358	0.0124857	0.253637
cg18933078	-0.000295543	0.00230176	0.898091
cg18933133	0.00359499	0.00744869	0.63041
cg18933142	0.00841832	0.00772087	0.278187
cg18933199	0.0040992	0.00424562	0.336617
cg18933331	0.000802571	0.00525159	0.878845
cg18933360	-0.00589071	0.00930807	0.528269
cg18933494	-0.000547966	0.00421539	0.896834
cg18933507	-0.0057973	0.0144979	0.690105
cg18933620	0.00503095	0.00215476	0.0215525
cg18933685	-0.0222752	0.019188	0.248448
cg18933717	-0.0036025	0.00499955	0.472858
cg18933742	0.012928	0.025497	0.613243
cg18933904	0.000161409	0.00264064	0.951382
cg18933943	0.00115472	0.0033869	0.733866
cg18933970	-0.000830506	0.0028797	0.773637
cg18934050	-0.00161056	0.00797212	0.840308
cg18934074	-0.00526627	0.0112925	0.641978
cg18934090	-0.00896825	0.0091502	0.329395
cg18934103	-0.00151906	0.00252186	0.548299
cg18934106	0.00127124	0.00730279	0.862157
cg18934136	0.0017649	0.00283157	0.53451
cg18934187	0.000595925	0.00474137	0.900232
cg18934287	-0.0045394	0.00622584	0.467631
cg18934409	0.00711376	0.0072649	0.329846
cg18934441	0.00349299	0.00524311	0.506813
cg18934443	-0.0187893	0.00990469	0.0607119
cg18934467	-0.0133859	0.00662194	0.0459063
cg18934490	0.00210683	0.00514862	0.683266
cg18934496	0.000646276	0.00179714	0.719894
cg18934519	0.0030546	0.00606852	0.615824
cg18934581	-0.00195214	0.00220851	0.378862
cg18934605	-0.00450181	0.00689985	0.515607
cg18934641	0.00017454	0.0021042	0.934058
cg18934701	0.00154314	0.00750685	0.837549
cg18934713	0.000877823	0.00451542	0.846253
cg18934822	0.0206189	0.015283	0.180339
cg18934981	-0.00352449	0.00694372	0.612866
cg18935014	0.00482006	0.00496236	0.33373
cg18935040	-0.00264484	0.00527082	0.616919
cg18935108	-0.0135109	0.0138942	0.333192
cg18935231	0.00168669	0.00791998	0.831787
cg18935279	0.0212519	0.0163164	0.195741
cg18935353	-0.0189919	0.00863122	0.0300817
cg18935356	0.0247051	0.00964838	0.0119456
cg18935391	0.00951402	0.00491188	0.0555744
cg18935396	0.00602801	0.00399459	0.134441
cg18935449	0.00539378	0.00943395	0.56878
cg18935453	0.0227481	0.0126201	0.0744752
cg18935475	-0.0117584	0.0097017	0.228371
cg18935477	-0.0140891	0.0108531	0.197218
cg18935491	0.00316092	0.00349094	0.367396
cg18935506	-0.0114197	0.00790646	0.151768
cg18935516	0.00469852	0.0149329	0.753689
cg18935575	-0.024654	0.0205489	0.233064
cg18935586	0.00383335	0.00436053	0.381454
cg18935633	0.0042619	0.0059861	0.478143
cg18935638	-0.0043486	0.0072378	0.54932
cg18935660	-0.00149476	0.00187651	0.42759
cg18935740	0.00686318	0.00756001	0.366152
cg18935743	-0.0187959	0.0128856	0.147788
cg18935752	-0.0166509	0.0124829	0.185266
cg18935832	0.00516643	0.0074686	0.490695
cg18935870	0.00994792	0.00601813	0.101469
cg18935937	-0.0011829	0.00235745	0.616932
cg18936038	-0.00123739	0.00129359	0.341099
cg18936040	0.00362706	0.0118507	0.760194
cg18936052	0.00306402	0.00817018	0.708437
cg18936075	-0.0183686	0.0180699	0.311829
cg18936115	-0.00200677	0.0052099	0.700918
cg18936216	-0.0169378	0.0156136	0.280615
cg18936222	0.0096365	0.0121354	0.429028
cg18936283	0.00496947	0.00767779	0.518951
cg18936327	-0.00107423	0.00355512	0.763154
cg18936471	-0.016288	0.0136747	0.236431
cg18936519	-0.0115111	0.0188573	0.54296
cg18936536	-0.00150768	0.0128777	0.907034
cg18936550	0.00284705	0.00646788	0.660755
cg18936620	-0.00519238	0.0143048	0.717385
cg18936642	0.0119453	0.0162184	0.463134
cg18936672	-0.024937	0.0192065	0.197149
cg18936757	0.00516479	0.00808803	0.524561
cg18936779	0.00734421	0.009046	0.418793
cg18936784	0.00146943	0.00571247	0.797529
cg18936800	-0.005533	0.00305545	0.0731642
cg18936814	0.00785662	0.0122576	0.523017
cg18936971	-0.0107613	0.00553424	0.054646
cg18936997	-0.00618401	0.0180934	0.733232
cg18937014	0.00770462	0.0105401	0.4665
cg18937085	0.00697936	0.00865436	0.421894
cg18937119	-0.000707299	0.0028437	0.804084
cg18937212	0.00358494	0.00431471	0.40803
cg18937225	0.00513052	0.00405464	0.208688
cg18937265	-0.00396533	0.00409994	0.335793
cg18937321	-0.000750562	0.0031387	0.811493
cg18937330	0.000972343	0.00351193	0.782453
cg18937341	-0.000753241	0.00205347	0.714533
cg18937354	-0.00951873	0.01178	0.420983
cg18937388	-0.0171242	0.0163647	0.297894
cg18937395	-0.000486327	0.00619892	0.937624
cg18937424	0.00217238	0.00461385	0.63878
cg18937502	-0.0139266	0.016499	0.400634
cg18937561	0.0134629	0.0139727	0.337612
cg18937633	0.00523258	0.0227432	0.818506
cg18937661	0.00750133	0.00381408	0.0519841
cg18937774	-0.0167286	0.0173521	0.337338
cg18937827	-0.00422002	0.00406388	0.301579
cg18937851	0.000850438	0.00417266	0.838915
cg18937875	-0.00931133	0.01657	0.575414
cg18937897	-0.00686032	0.0125835	0.586841
cg18937934	-0.0116965	0.0104769	0.26692
cg18938028	0.0052158	0.00711713	0.465363
cg18938128	-0.0190766	0.0160285	0.2368
cg18938150	0.00103207	0.00145492	0.47975
cg18938190	0.00628793	0.0141633	0.658031
cg18938196	0.0135627	0.0198265	0.495512
cg18938204	-0.00984557	0.00542316	0.0724491
cg18938313	-0.00271732	0.0130058	0.834928
cg18938328	0.00663912	0.00563959	0.241896
cg18938392	-0.00953226	0.0136254	0.485805
cg18938459	0.00607765	0.00778293	0.436709
cg18938469	-0.000668693	0.0012693	0.599484
cg18938476	0.00633916	0.00778192	0.417236
cg18938479	0.00427182	0.00626875	0.497164
cg18938488	0.000294301	0.00146237	0.840912
cg18938534	0.0190283	0.0169847	0.265262
cg18938544	-0.000372583	0.00217341	0.864234
cg18938560	-0.0110967	0.00817554	0.177741
cg18938674	3.90336e-05	0.001739	0.982137
cg18938696	0.00270076	0.00441914	0.542487
cg18938709	0.0137749	0.0213334	0.519955
cg18938710	0.000299318	0.0103899	0.977075
cg18938797	-0.00421422	0.00730095	0.565091
cg18938861	0.000572087	0.00495591	0.908332
cg18938907	0.0372835	0.038033	0.329307
cg18938933	-0.00537843	0.00539654	0.321343
cg18938977	0.000238754	0.00829832	0.977104
cg18939009	-0.000284811	0.00764243	0.970346
cg18939077	-0.00221121	0.00241332	0.361739
cg18939081	0.00274661	0.0052333	0.60086
cg18939097	-0.0157157	0.0207316	0.450201
cg18939117	0.00546685	0.00510654	0.286945
cg18939200	0.00475385	0.0110931	0.66918
cg18939241	-0.00769823	0.00720792	0.288081
cg18939260	-0.00207257	0.0132355	0.875882
cg18939363	0.00136661	0.0146237	0.925732
cg18939478	0.00603798	0.00433081	0.166349
cg18939543	0.00118322	0.00414833	0.776059
cg18939596	-0.00884837	0.0124532	0.47903
cg18939609	-0.000885644	0.00189326	0.640955
cg18939666	-0.00471686	0.00671151	0.483813
cg18939928	-0.000419886	0.00109323	0.701737
cg18940067	-0.00361649	0.00806744	0.654919
cg18940084	-0.00504852	0.00842611	0.550427
cg18940113	0.00126201	0.0018231	0.490393
cg18940157	-0.00318582	0.00726334	0.661885
cg18940198	-0.00289319	0.00512753	0.57385
cg18940235	-0.00289148	0.0156459	0.853754
cg18940258	-0.0227652	0.013233	0.0884649
cg18940274	0.00442704	0.00448036	0.325489
cg18940439	-0.00173815	0.00549259	0.752318
cg18940484	-0.000305807	0.00115442	0.791631
cg18940507	0.0180644	0.00889228	0.0448598
cg18940588	0.000258047	0.00253367	0.919082
cg18940591	0.00607991	0.00505207	0.231644
cg18940723	0.00028586	0.00135043	0.832788
cg18940758	-0.000622319	0.0113997	0.956573
cg18940763	-0.0192402	0.0147153	0.194044
cg18940774	0.00226926	0.00180777	0.212301
cg18940830	-0.0160204	0.0114591	0.165191
cg18940843	-0.00257955	0.00773899	0.739591
cg18940875	-0.00052139	0.00232425	0.822961
cg18940900	0.00137384	0.0123001	0.911291
cg18940929	-0.00307946	0.0100461	0.759837
cg18940996	0.000139162	0.00119468	0.907502
cg18941031	0.00439855	0.0145671	0.763317
cg18941056	0.00121417	0.00835166	0.884703
cg18941079	0.013742	0.00749912	0.0698564
cg18941085	0.0020951	0.00424786	0.622943
cg18941151	-0.000961378	0.00557241	0.863374
cg18941211	-0.0149266	0.018731	0.427403
cg18941308	0.0145276	0.0101331	0.154783
cg18941322	0.016808	0.0253921	0.509534
cg18941337	-0.0215247	0.0195246	0.272916
cg18941342	0.00555794	0.00385084	0.15206
cg18941346	-0.0149999	0.0134033	0.265768
cg18941348	-0.00118789	0.00144278	0.412278
cg18941360	0.00666375	0.00493534	0.179996
cg18941397	-0.00497755	0.00341557	0.148163
cg18941410	0.00129154	0.00473275	0.785497
cg18941432	-0.00840424	0.00815965	0.305506
cg18941521	0.00172419	0.00558501	0.758178
cg18941541	-0.00339597	0.004542	0.456406
cg18941600	0.000417936	0.0134008	0.975182
cg18941614	-0.000601914	0.00433817	0.889928
cg18941641	0.0108606	0.011646	0.353292
cg18941665	0.0189637	0.0244455	0.439723
cg18941788	0.0148077	0.0121784	0.226885
cg18941817	0.0106743	0.0108596	0.32801
cg18941818	-0.0302535	0.0107762	0.00600489
cg18941831	0.00272149	0.00702663	0.699349
cg18941851	0.00559152	0.00388535	0.153236
cg18941864	-0.0044634	0.00473097	0.347728
cg18941893	0.00111136	0.00199434	0.578595
cg18941917	-0.00163163	0.0131427	0.901448
cg18941987	0.00663693	0.00930232	0.477217
cg18942019	-0.00429997	0.00478733	0.371237
cg18942022	0.000224176	0.00321712	0.944586
cg18942085	-0.00361069	0.00423429	0.395849
cg18942090	0.00741389	0.00753558	0.327563
cg18942097	-0.000406226	0.0139228	0.976782
cg18942110	-0.00502991	0.00493452	0.310506
cg18942112	-0.00680469	0.00650878	0.29833
cg18942145	-0.0076544	0.0141053	0.58857
cg18942222	0.000936985	0.00480285	0.845719
cg18942247	0.00647733	0.0135786	0.634385
cg18942298	-0.0032277	0.0156977	0.837509
cg18942357	-0.0103348	0.00533209	0.0554162
cg18942451	0.00162009	0.00813782	0.842603
cg18942464	0.00534685	0.00279874	0.0589399
cg18942519	-0.0499314	0.0245022	0.0442068
cg18942579	-0.00884644	0.0196663	0.653809
cg18942631	0.0165683	0.0115727	0.155356
cg18942715	0.00070435	0.00133392	0.598649
cg18942748	-0.00197124	0.00343306	0.567127
cg18942757	-0.00566634	0.00608552	0.354035
cg18942813	-0.00707374	0.00832708	0.39764
cg18942934	0.00606782	0.0111845	0.588666
cg18943014	0.00500551	0.00552253	0.366913
cg18943033	0.00688678	0.0114289	0.548153
cg18943088	0.000951071	0.012932	0.94152
cg18943134	-0.00779452	0.0100872	0.441513
cg18943258	-0.0118879	0.0135863	0.383677
cg18943286	8.57108e-05	0.0040727	0.983252
cg18943289	-0.0116008	0.00977742	0.23824
cg18943317	-0.0125924	0.00997269	0.209636
cg18943331	-0.00103072	0.00441551	0.815903
cg18943383	-0.00210567	0.00593592	0.723536
cg18943411	0.0081574	0.0055013	0.141269
cg18943454	-0.00793788	0.013593	0.560556
cg18943482	-0.000384139	0.00469017	0.934888
cg18943579	-0.00927464	0.0138578	0.504863
cg18943588	-0.00116545	0.00453292	0.797624
cg18943599	-0.000492014	0.00186534	0.792503
cg18943612	0.00194207	0.00452558	0.668751
cg18943623	-2.09206e-05	0.00557767	0.997015
cg18943655	0.0106165	0.00679388	0.121293
cg18943676	0.0160372	0.0236193	0.498714
cg18943693	0.000293886	0.00132624	0.825083
cg18943762	0.00170805	0.00568772	0.764568
cg18943803	-0.014804	0.0152408	0.333723
cg18943812	0.00162477	0.00479433	0.7354
cg18943819	-0.00397524	0.0081782	0.627975
cg18943895	-0.00127466	0.00664535	0.848278
cg18943936	0.00917699	0.0114721	0.425643
cg18943946	-0.000307116	0.0120796	0.979767
cg18943957	0.000654934	0.00589612	0.911776
cg18943969	-0.00131496	0.00127517	0.304933
cg18944010	0.00509065	0.00699003	0.468149
cg18944014	0.00228639	0.00659969	0.72974
cg18944047	0.000380027	0.00177705	0.831098
cg18944087	0.0135617	0.011941	0.258786
cg18944123	0.00459937	0.00424406	0.281095
cg18944144	-0.00159762	0.00576891	0.782401
cg18944176	0.00412432	0.00860758	0.632878
cg18944209	0.00437113	0.0048718	0.371751
cg18944274	0.0110379	0.0112862	0.330431
cg18944378	0.0108497	0.0064249	0.0943938
cg18944383	0.00689454	0.0111141	0.536444
cg18944451	-0.000409605	0.00212094	0.847253
cg18944558	0.0112348	0.00801997	0.164353
cg18944582	-0.00112925	0.00220469	0.609639
cg18944629	0.00770724	0.00393718	0.0530697
cg18944640	0.00320488	0.00418379	0.445467
cg18944653	0.000733586	0.00763594	0.923657
cg18944666	-0.0115409	0.00850561	0.177882
cg18944685	0.00231208	0.0121872	0.849918
cg18944699	-0.000427805	0.0126777	0.973148
cg18944702	0.00348848	0.0083995	0.678798
cg18944711	-0.000224205	0.00148848	0.880574
cg18944752	-0.0246663	0.0191616	0.20097
cg18944786	0.00108992	0.00217345	0.617141
cg18944952	-0.00290437	0.00915027	0.751596
cg18944966	-0.00360736	0.00900404	0.689542
cg18944984	0.000499109	0.0116364	0.965873
cg18945035	0.00183837	0.00265869	0.490881
cg18945039	-0.00604539	0.0102481	0.556585
cg18945086	-0.00069716	0.00564138	0.901896
cg18945110	0.0203793	0.0236374	0.39066
cg18945137	-0.00948828	0.0194573	0.626869
cg18945299	-0.00397407	0.00187515	0.0365385
cg18945335	0.00336405	0.00253522	0.187554
cg18945372	-0.00293681	0.00464119	0.528328
cg18945420	-0.00646143	0.00466653	0.169247
cg18945467	-0.00260354	0.00179153	0.149285
cg18945601	-0.000764659	0.00112471	0.498157
cg18945630	-0.0203314	0.0177444	0.254615
cg18945642	0.00041684	0.00119906	0.728841
cg18945671	0.0019684	0.00575984	0.733259
cg18945691	-0.00209828	0.00177222	0.239225
cg18945744	0.019612	0.0181549	0.282624
cg18945842	-0.00399214	0.00618619	0.520191
cg18945861	-0.00936648	0.00523888	0.0768246
cg18945877	-0.00475394	0.0188413	0.801315
cg18945888	0.000158344	0.00354313	0.964443
cg18945945	0.0108285	0.00535823	0.0459613
cg18946028	-0.000998805	0.00137489	0.469253
cg18946226	0.00753681	0.0132113	0.569631
cg18946280	0.0298838	0.0230804	0.198381
cg18946373	0.00303852	0.00403341	0.453017
cg18946403	0.0043732	0.00869542	0.616118
cg18946417	-0.000706427	0.0146605	0.961664
cg18946437	0.00314547	0.00681671	0.645489
cg18946470	0.00040662	0.00450963	0.928335
cg18946473	-0.00190635	0.00438545	0.664718
cg18946478	0.00268826	0.001777	0.133483
cg18946489	0.000759195	0.00443949	0.864562
cg18946602	0.00207794	0.0190623	0.913415
cg18946644	-0.00177742	0.00794109	0.82335
cg18946722	-0.000457529	0.00360277	0.8992
cg18946787	-0.0450767	0.0226039	0.0488525
cg18946802	0.000778467	0.00113644	0.494924
cg18946805	0.00668964	0.0100542	0.507355
cg18946932	0.00074698	0.00582481	0.898216
cg18947000	0.000677297	0.00250271	0.787237
cg18947008	0.000554497	0.00423067	0.895986
cg18947016	-0.0031507	0.00629211	0.617655
cg18947110	0.00829601	0.00484902	0.090207
cg18947117	-0.0016538	0.00449142	0.713493
cg18947120	-0.0249642	0.0153798	0.1077
cg18947150	0.00284352	0.00881098	0.747578
cg18947175	-0.0133878	0.010885	0.22161
cg18947177	0.00812734	0.0102627	0.430274
cg18947209	0.0061612	0.00891932	0.49131
cg18947222	0.0185288	0.025839	0.474992
cg18947241	-0.00881402	0.00730884	0.230686
cg18947259	0.00214921	0.00929052	0.817528
cg18947261	-0.00741876	0.0114877	0.519889
cg18947276	-0.00764628	0.00796228	0.339214
cg18947305	-0.00961641	0.00647037	0.140366
cg18947338	-0.00134999	0.010126	0.894209
cg18947360	-0.00475934	0.0125495	0.70531
cg18947376	0.0104163	0.0148965	0.486022
cg18947437	0.00596668	0.00606907	0.327916
cg18947446	0.00425902	0.0079505	0.593361
cg18947463	-0.00470186	0.00968746	0.628486
cg18947521	0.00163694	0.0025917	0.529084
cg18947527	0.00519046	0.00701172	0.46088
cg18947545	-0.012589	0.0160997	0.436096
cg18947553	-0.0147308	0.0128516	0.254441
cg18947570	0.000372582	0.00162725	0.819364
cg18947676	0.0140735	0.0118288	0.236955
cg18947710	0.0178874	0.0115814	0.125627
cg18947720	-0.00309087	0.00425143	0.468913
cg18947739	0.00330779	0.00257984	0.202748
cg18947801	-0.0045746	0.00461928	0.324404
cg18947840	-0.00508895	0.00395868	0.20158
cg18947879	-0.00735047	0.00927428	0.429907
cg18947951	-0.0158245	0.0143628	0.273206
cg18947954	-0.011893	0.0118801	0.319204
cg18947974	0.00574735	0.00430466	0.184861
cg18947995	0.00245078	0.00262346	0.352462
cg18948125	-0.00520743	0.00513308	0.3128
cg18948199	0.00202815	0.0106671	0.849591
cg18948215	-0.00565809	0.00861883	0.513023
cg18948221	0.0138954	0.00808162	0.088639
cg18948234	0.00698092	0.0072924	0.340731
cg18948380	4.39545e-05	0.00338864	0.989677
cg18948399	-0.00124583	0.00949816	0.895908
cg18948435	-0.000976671	0.00158858	0.540079
cg18948488	-0.00728881	0.00417529	0.0839342
cg18948646	0.0175472	0.00941811	0.0653783
cg18948661	0.0189753	0.0164953	0.252743
cg18948722	-0.00374417	0.0029443	0.206441
cg18948743	-0.00274964	0.00216511	0.20704
cg18948746	-0.00216322	0.00352591	0.540925
cg18948788	0.0091218	0.00991951	0.360004
cg18948794	-0.00857684	0.0117013	0.465285
cg18948852	0.0236649	0.0116434	0.0447565
cg18948877	-0.00399661	0.00600755	0.507413
cg18948913	-0.0238915	0.0200177	0.23549
cg18948941	0.0090395	0.00653927	0.169947
cg18948946	0.00403763	0.00240826	0.0967499
cg18948967	0.000644969	0.00135642	0.635472
cg18949028	-0.0132669	0.00742097	0.0768432
cg18949044	-0.00242382	0.00627796	0.700255
cg18949056	0.0252229	0.0275344	0.361844
cg18949192	0.00662182	0.00989963	0.505103
cg18949193	0.00931025	0.00923559	0.315847
cg18949259	0.0206251	0.0241619	0.395355
cg18949287	0.00101175	0.00192544	0.600423
cg18949300	0.0029542	0.00344856	0.393688
cg18949308	0.00254099	0.014648	0.862633
cg18949315	-0.00180949	0.00913194	0.84333
cg18949391	0.011918	0.010911	0.277329
cg18949409	-0.00196701	0.00392713	0.617559
cg18949415	0.00117373	0.0095193	0.902117
cg18949418	0.00232543	0.00669395	0.729027
cg18949434	-0.00462681	0.0129382	0.72139
cg18949521	-0.00738265	0.0128039	0.56551
cg18949545	0.003232	0.00212782	0.131937
cg18949641	9.94055e-05	0.00161796	0.951132
cg18949684	-0.00344491	0.0130884	0.792936
cg18949721	-0.0311567	0.0480376	0.51809
cg18949824	-0.00189199	0.0075762	0.803309
cg18949886	-0.00104734	0.00718777	0.884442
cg18949957	0.00184626	0.00558587	0.741696
cg18950064	0.0147523	0.00987857	0.138491
cg18950099	0.000692411	0.00399843	0.862867
cg18950102	0.00104078	0.00174578	0.55241
cg18950108	7.71936e-05	0.0066226	0.990723
cg18950215	0.0021765	0.00823565	0.79211
cg18950228	0.00487263	0.0045348	0.285186
cg18950259	0.00427184	0.00344728	0.218175
cg18950353	0.000170673	0.00383872	0.964626
cg18950481	-0.00812342	0.00980445	0.409336
cg18950539	-0.00227409	0.00174852	0.196392
cg18950540	0.0125155	0.0118692	0.294216
cg18950546	0.0156573	0.0105197	0.139799
cg18950578	-0.000648061	0.00182615	0.723428
cg18950598	-0.00705602	0.013644	0.606191
cg18950617	-0.000375686	0.00129404	0.772173
cg18950693	0.000177317	0.00472725	0.970154
cg18950772	-0.0117436	0.0158811	0.461355
cg18950778	0.000734462	0.00528463	0.889745
cg18950779	-0.00735633	0.00573401	0.202482
cg18950807	-0.0149348	0.0209062	0.476662
cg18950940	0.0140878	0.0113837	0.218787
cg18951035	-0.0108674	0.011491	0.346564
cg18951082	-0.00989449	0.00889545	0.268672
cg18951125	-0.000777611	0.00888827	0.930459
cg18951135	0.00915777	0.0117564	0.437844
cg18951187	0.000110558	0.00125161	0.929789
cg18951227	-0.000463177	0.00670543	0.945068
cg18951231	-0.000248395	0.00254347	0.922398
cg18951256	-0.000800523	0.00364411	0.826571
cg18951289	0.00839016	0.0218639	0.701982
cg18951332	0.00979046	0.0202266	0.629416
cg18951352	-0.0298417	0.0164943	0.0734232
cg18951367	0.00827843	0.00924482	0.372688
cg18951390	-0.0232508	0.013112	0.0792322
cg18951537	0.00821714	0.0192069	0.669701
cg18951543	0.00851992	0.0157962	0.590833
cg18951582	-0.00349139	0.00743076	0.63948
cg18951587	0.00060244	0.00225275	0.789693
cg18951674	-0.000122531	0.00391278	0.97508
cg18951718	-0.0135472	0.0160917	0.401865
cg18951734	0.00277733	0.00394874	0.483475
cg18951847	-0.00228847	0.0059765	0.702598
cg18951866	-0.00458839	0.00738637	0.535884
cg18951911	0.00535369	0.00739931	0.471038
cg18951919	0.00927796	0.00348033	0.00895672
cg18951977	-0.00188054	0.0019783	0.344107
cg18951982	-0.0137643	0.0128664	0.287291
cg18952015	-0.00209162	0.00625264	0.73869
cg18952026	-0.00668246	0.0069938	0.341637
cg18952098	0.0027795	0.00229976	0.229666
cg18952110	-0.00275465	0.00476893	0.564816
cg18952170	0.0121683	0.0135405	0.370992
cg18952191	0.00954588	0.0109549	0.385634
cg18952250	-0.00226623	0.011649	0.846145
cg18952253	0.00475331	0.00549364	0.38898
cg18952434	-0.00275062	0.00263367	0.298817
cg18952506	-0.0131617	0.0098264	0.18347
cg18952546	0.000396587	0.012851	0.975442
cg18952599	0.00171246	0.00232068	0.462295
cg18952647	0.00313429	0.00291358	0.284627
cg18952654	-0.0013128	0.00203083	0.519479
cg18952878	-7.87712e-05	0.00113601	0.944857
cg18952906	-0.00288314	0.00366188	0.432945
cg18952945	0.0231231	0.0219397	0.294451
cg18953011	0.0159885	0.0100356	0.114277
cg18953039	-0.00634356	0.00624592	0.312256
cg18953068	0.0192471	0.012251	0.119328
cg18953094	0.00467655	0.00913732	0.609914
cg18953108	0.000183149	0.00349076	0.958261
cg18953183	0.0164721	0.00795816	0.0410456
cg18953191	-0.00578317	0.00942281	0.54078
cg18953302	0.00132359	0.00119543	0.270859
cg18953490	0.0021416	0.00604834	0.724024
cg18953506	-0.000330944	0.0120605	0.978163
cg18953509	-0.00603573	0.004953	0.225863
cg18953510	0.00491424	0.00728433	0.501466
cg18953546	-0.0214852	0.0148034	0.149809
cg18953610	-0.00440415	0.00899703	0.625552
cg18953724	-0.00517554	0.00454744	0.257789
cg18953747	-0.00352852	0.00526215	0.504054
cg18953778	-0.00212164	0.00208422	0.311157
cg18953822	-0.020542	0.0181468	0.260347
cg18953829	0.00528592	0.0101039	0.602022
cg18953861	0.00803172	0.00582991	0.171379
cg18953865	-0.00185941	0.00360667	0.607309
cg18953873	-0.00162289	0.00195478	0.408393
cg18953879	-0.00348405	0.00914178	0.703928
cg18953887	-0.000366528	0.00382455	0.923843
cg18953891	0.0190306	0.00596105	0.00188587
cg18953981	0.000425972	0.00800133	0.957649
cg18954030	0.0101346	0.00501678	0.0460431
cg18954037	0.000528746	0.00163615	0.747246
cg18954047	0.000993201	0.00525147	0.850376
cg18954051	0.00661848	0.00538149	0.221636
cg18954093	-0.00619896	0.00551088	0.263342
cg18954243	-0.00501584	0.00460817	0.279006
cg18954279	0.00288973	0.00344017	0.402914
cg18954281	0.0165875	0.00686738	0.0175333
cg18954321	-4.1783e-05	0.00148087	0.977547
cg18954339	-0.00302777	0.00292	0.30228
cg18954348	0.000813252	0.00112436	0.471184
cg18954371	4.86365e-05	0.0010381	0.962725
cg18954388	-0.00177087	0.00533624	0.740691
cg18954401	-0.00681444	0.00681312	0.319631
cg18954434	-0.0011552	0.00243605	0.636382
cg18954479	-0.0278232	0.0149159	0.0650662
cg18954480	-0.00406042	0.00437182	0.355245
cg18954504	0.0133917	0.0169771	0.432092
cg18954525	-0.00145184	0.00620072	0.815355
cg18954541	0.00216842	0.0108932	0.842619
cg18954633	-0.0148022	0.0213612	0.489949
cg18954634	0.00392517	0.00788064	0.619523
cg18954636	0.000862403	0.00577342	0.881559
cg18954662	-0.00754106	0.0049439	0.130334
cg18954700	0.00129342	0.00153694	0.402045
cg18954719	0.0122488	0.0233322	0.600762
cg18954796	-0.0168982	0.0143445	0.241583
cg18954825	-0.00312797	0.00383261	0.416355
cg18954865	-0.0100794	0.00843226	0.234781
cg18954869	0.000207101	0.00512257	0.967832
cg18954890	-0.0123103	0.00914971	0.181528
cg18954900	0.00547309	0.00912562	0.55003
cg18954909	0.000669792	0.0011432	0.55927
cg18954925	0.00712062	0.0049862	0.156389
cg18954935	-0.00457959	0.0165039	0.78198
cg18954943	0.000983848	0.00131532	0.456221
cg18954967	0.00726384	0.0175961	0.68063
cg18955059	-0.00986032	0.00882349	0.266455
cg18955060	-0.00225795	0.00181037	0.215226
cg18955066	0.00054594	0.00133496	0.683446
cg18955141	-0.00101733	0.00489217	0.835691
cg18955165	-0.0100661	0.0100815	0.320463
cg18955199	0.0118582	0.0178445	0.507883
cg18955208	0.00232638	0.00417995	0.579073
cg18955295	-0.0090177	0.0167018	0.59045
cg18955367	-0.0269399	0.0170762	0.117809
cg18955386	0.00709428	0.00471251	0.13537
cg18955426	-0.000359681	0.00134898	0.790301
cg18955456	0.000992602	0.00434149	0.819622
cg18955493	0.00281399	0.0149137	0.850722
cg18955629	0.00988647	0.0116572	0.398407
cg18955659	0.0108007	0.00943527	0.255058
cg18955691	0.000182037	0.00466408	0.968945
cg18955698	-0.000105665	0.00211084	0.960176
cg18955749	0.00788308	0.0156947	0.616578
cg18955753	-0.00252082	0.00198502	0.20706
cg18955836	0.00652886	0.00632215	0.304238
cg18955850	0.00293978	0.00369019	0.427544
cg18955863	-0.00541285	0.00733595	0.462332
cg18955927	-0.0121395	0.013385	0.366614
cg18955951	0.00705922	0.00617839	0.255947
cg18955972	-0.00123512	0.00204258	0.546757
cg18956002	-0.00339884	0.0062361	0.586949
cg18956006	-0.00488625	0.00914182	0.594186
cg18956029	0.00680684	0.00415707	0.104687
cg18956049	-0.00378606	0.0134947	0.779628
cg18956079	0.00332111	0.00580025	0.568214
cg18956095	-0.000299182	0.00171025	0.861485
cg18956104	0.00104793	0.0117357	0.929026
cg18956199	-0.00116282	0.00133194	0.384741
cg18956250	0.00145171	0.0014769	0.328008
cg18956271	0.0133701	0.0191226	0.486064
cg18956355	-0.0118755	0.0121195	0.329515
cg18956481	-0.00253084	0.00554302	0.648962
cg18956540	0.00303026	0.00197651	0.128399
cg18956547	-0.0186586	0.0194745	0.340319
cg18956549	-0.00862033	0.00717352	0.232323
cg18956558	-0.0029853	0.00140543	0.036126
cg18956562	-0.00236625	0.00637904	0.711466
cg18956603	0.000874155	0.00978126	0.928966
cg18956614	0.000592144	0.00797449	0.940956
cg18956689	-0.00451658	0.0136449	0.74133
cg18956706	-0.0012586	0.00195753	0.521724
cg18956714	0.000987496	0.00748974	0.895371
cg18956798	-0.0175581	0.0185403	0.34591
cg18956825	0.0118589	0.0149121	0.42835
cg18956908	0.00191424	0.0114728	0.867825
cg18956933	-0.00609927	0.00442856	0.171507
cg18956935	-0.00597098	0.0120558	0.62149
cg18956956	-0.00205791	0.00255112	0.421772
cg18956996	0.010964	0.0108819	0.316104
cg18957028	-0.00731557	0.0110869	0.510874
cg18957037	-0.00749693	0.0046917	0.113218
cg18957070	0.00340087	0.00837031	0.685389
cg18957078	-0.0283444	0.0207005	0.173984
cg18957132	0.0156934	0.00992806	0.117102
cg18957138	-0.00071451	0.0024324	0.76956
cg18957228	0.00434442	0.00495238	0.382459
cg18957300	0.00691147	0.0118903	0.562366
cg18957392	0.00118175	0.00419949	0.778982
cg18957455	0.0140467	0.020104	0.486361
cg18957462	0.000132375	0.0016174	0.934934
cg18957463	0.0160535	0.0251894	0.525377
cg18957484	-0.00177842	0.000870578	0.0437024
cg18957501	0.00598411	0.00750679	0.427247
cg18957721	0.000237352	0.00674975	0.972019
cg18957751	0.00108709	0.00376186	0.773197
cg18957766	7.85263e-05	0.00591518	0.989435
cg18957794	-0.0155676	0.0165082	0.347941
cg18957940	-0.00329691	0.00776085	0.671885
cg18957973	-0.000941587	0.00176953	0.59583
cg18957976	-0.00583063	0.00693251	0.402323
cg18958020	0.00370133	0.00855486	0.666195
cg18958053	0.0185083	0.0134745	0.172644
cg18958077	-0.0051554	0.00791299	0.516211
cg18958126	-0.0166579	0.00916667	0.0721776
cg18958130	0.00504039	0.00368611	0.174565
cg18958135	0.0125021	0.0115679	0.282402
cg18958185	-0.0406472	0.0212019	0.0580735
cg18958202	0.0066416	0.00585697	0.25952
cg18958224	-0.00773773	0.00802924	0.337524
cg18958235	-0.00502912	0.00408205	0.220835
cg18958242	0.0109199	0.00573704	0.0598625
cg18958244	-0.000247823	0.00622572	0.968327
cg18958263	0.000886645	0.00164315	0.590672
cg18958266	-0.00188721	0.00340652	0.580815
cg18958339	-0.00325319	0.00140351	0.0224922
cg18958373	-0.000471834	0.00448246	0.916379
cg18958437	-0.0330764	0.022203	0.139444
cg18958452	-0.00123732	0.0102205	0.903884
cg18958531	0.00397483	0.00278614	0.156797
cg18958579	-0.000677832	0.00152833	0.658353
cg18958580	0.00922293	0.012293	0.454861
cg18958584	-0.000774362	0.00150405	0.607792
cg18958591	0.00252374	0.00867123	0.771618
cg18958684	-0.000575864	0.00211372	0.785845
cg18958716	0.00351693	0.00514606	0.495921
cg18958844	-0.00346987	0.00536216	0.519048
cg18958859	-0.0105788	0.0086232	0.222784
cg18958966	-0.000527479	0.00100701	0.60157
cg18959007	-0.0050229	0.00369682	0.177296
cg18959044	5.94649e-05	0.00114167	0.958564
cg18959052	-0.000739575	0.0026353	0.779565
cg18959065	0.0262924	0.0243182	0.282217
cg18959081	0.00834487	0.0115815	0.472878
cg18959139	-0.000429001	0.00164915	0.795295
cg18959150	0.0125267	0.0111026	0.261905
cg18959161	0.00404602	0.00941515	0.668313
cg18959169	-0.00519456	0.00478167	0.279937
cg18959207	0.0144309	0.0105166	0.173071
cg18959279	0.0011439	0.0217854	0.958229
cg18959327	-0.0215352	0.0282111	0.447048
cg18959360	0.000176624	0.00117333	0.880648
cg18959411	-6.35604e-05	0.00115881	0.956368
cg18959453	0.00740043	0.0137819	0.592482
cg18959473	-0.000793848	0.00140897	0.574407
cg18959478	-0.0124375	0.0111115	0.265675
cg18959483	0.0161408	0.00844264	0.0587619
cg18959539	-0.000447198	0.00855893	0.958434
cg18959616	-0.00926469	0.0150213	0.538787
cg18959619	0.00669071	0.00453355	0.143134
cg18959621	-0.00644515	0.0154523	0.6775
cg18959748	-0.00130629	0.00107768	0.228319
cg18959759	0.0106981	0.0127273	0.402597
cg18959818	0.00271456	0.00505907	0.592755
cg18959827	0.0063614	0.007037	0.368172
cg18959829	-0.000106967	0.00132942	0.936031
cg18959835	-0.0103012	0.0127119	0.419656
cg18959923	-0.00826168	0.0114037	0.470467
cg18959966	0.0021601	0.00615398	0.72632
cg18959988	0.000860359	0.00587977	0.883959
cg18960006	-0.00461425	0.0103269	0.655972
cg18960028	0.00396858	0.00354377	0.265449
cg18960216	0.0263258	0.0175104	0.135878
cg18960218	-0.0222361	0.0169924	0.193672
cg18960289	-0.00376035	0.022243	0.866092
cg18960294	0.000219702	0.00614109	0.971532
cg18960307	0.00272736	0.00324906	0.403231
cg18960324	-0.0139669	0.0157236	0.376525
cg18960370	0.00591371	0.00495665	0.235659
cg18960389	-0.0111618	0.00890559	0.213001
cg18960406	0.00918381	0.00699256	0.192064
cg18960464	-0.00545112	0.00477048	0.255901
cg18960469	0.0012946	0.00249623	0.60517
cg18960565	0.000748462	0.00796651	0.925336
cg18960620	-0.0234048	0.0186088	0.21142
cg18960629	0.00707578	0.00607994	0.247279
cg18960642	-0.00119795	0.00115044	0.300246
cg18960660	0.00635508	0.00684053	0.355109
cg18960668	-0.01297	0.0132374	0.329548
cg18960680	0.0164955	0.011963	0.171011
cg18960803	0.00593624	0.00643566	0.358542
cg18960810	0.00240826	0.00558368	0.667176
cg18960966	0.00383514	0.00563703	0.497856
cg18960983	0.0021403	0.00409895	0.602715
cg18961064	-0.00939948	0.02271	0.679839
cg18961101	0.000412848	0.00790227	0.958438
cg18961142	0.00849513	0.0181763	0.64125
cg18961230	0.00122703	0.0030056	0.683966
cg18961240	0.000782021	0.00684682	0.909295
cg18961363	0.00378733	0.00537344	0.482559
cg18961370	-0.00130849	0.00349313	0.70876
cg18961388	-0.001148	0.00424584	0.787424
cg18961459	0.019335	0.0196656	0.327886
cg18961501	0.0331406	0.0131998	0.0136526
cg18961533	-0.0018045	0.00497896	0.7178
cg18961546	0.0019208	0.0143984	0.894142
cg18961589	0.00430475	0.00823088	0.602132
cg18961608	0.00420178	0.0110366	0.704223
cg18961681	-0.00249776	0.006166	0.686279
cg18961703	0.00606599	0.0107204	0.572772
cg18961773	0.00306639	0.006381	0.631886
cg18961787	0.0173294	0.0164208	0.293815
cg18961788	0.00337629	0.011082	0.761255
cg18961791	0.00138603	0.0015141	0.362177
cg18961846	0.00545683	0.00957396	0.569979
cg18961910	0.00106986	0.0070486	0.879664
cg18961944	-0.00237996	0.00218769	0.279259
cg18962055	0.00175028	0.001133	0.125549
cg18962077	-0.000309198	0.00545687	0.954927
cg18962105	0.00106617	0.00154865	0.492761
cg18962118	0.00820865	0.0100142	0.414338
cg18962288	0.00530909	0.00396006	0.183068
cg18962319	0.0143503	0.00871427	0.102747
cg18962327	-0.00305997	0.00321742	0.343865
cg18962394	-0.0109038	0.0139701	0.436933
cg18962395	-0.000675053	0.00452677	0.881756
cg18962557	-0.00248552	0.00569689	0.663564
cg18962562	0.00194911	0.00406882	0.632959
cg18962695	0.00434916	0.00600209	0.470386
cg18962750	-0.000934055	0.00526704	0.8596
cg18962786	0.00699166	0.00468984	0.139159
cg18962998	0.00676281	0.00781113	0.388677
cg18963021	-0.00272073	0.0071572	0.704648
cg18963032	0.00452678	0.00616153	0.464251
cg18963171	-0.00866025	0.00672051	0.2005
cg18963236	0.0229518	0.0117063	0.0527023
cg18963239	-0.00412404	0.00469895	0.382237
cg18963242	0.00103281	0.00187951	0.583879
cg18963268	-0.0044924	0.00594091	0.451319
cg18963307	-0.00233878	0.00317132	0.462558
cg18963330	0.000343201	0.00147126	0.816029
cg18963365	0.00479899	0.00950393	0.614706
cg18963373	-0.00132486	0.00487167	0.78622
cg18963377	0.0104677	0.00609554	0.0890241
cg18963390	-0.000409681	0.00205853	0.842654
cg18963392	0.00133089	0.0155487	0.931959
cg18963425	-0.0144947	0.0170921	0.398442
cg18963509	-0.000659688	0.00850029	0.938295
cg18963577	-0.00632252	0.00873928	0.471086
cg18963596	-0.00140817	0.00139044	0.313626
cg18963652	-0.0202149	0.0201257	0.317594
cg18963693	0.00556547	0.00539559	0.304801
cg18963750	-0.00139236	0.00127574	0.277714
cg18963760	-0.00215183	0.00887127	0.808842
cg18963763	0.00397978	0.0181385	0.826777
cg18963774	-0.00342643	0.0045324	0.451435
cg18963800	0.00886307	0.010641	0.406877
cg18963811	0.000886275	0.0101644	0.930692
cg18963857	0.00139401	0.00345652	0.687589
cg18963903	0.0123785	0.0134672	0.360225
cg18963913	0.0220715	0.0197578	0.266626
cg18963953	0.00700279	0.011299	0.536818
cg18963985	-0.00174622	0.00166139	0.295763
cg18964021	0.000782218	0.00627785	0.901091
cg18964072	0.00392296	0.00972304	0.687464
cg18964076	0.00608374	0.00942765	0.520205
cg18964082	-0.000290737	0.0073803	0.968655
cg18964140	-0.00939642	0.0103742	0.367245
cg18964251	-0.00729206	0.00594373	0.22276
cg18964261	-0.00445061	0.00294426	0.133783
cg18964274	-0.00279678	0.0108991	0.798009
cg18964319	-0.0231187	0.0184974	0.214276
cg18964375	0.00412344	0.0098991	0.677903
cg18964422	0.00637407	0.00515627	0.219288
cg18964454	-0.00522411	0.00817151	0.524085
cg18964464	-0.0318452	0.016875	0.0620433
cg18964529	0.00327705	0.00562945	0.561792
cg18964562	-0.000437345	0.00129884	0.737034
cg18964582	-0.0130492	0.0100312	0.196293
cg18964590	-0.00827605	0.0124391	0.507374
cg18964609	0.0110409	0.0114795	0.338471
cg18964630	-0.00353886	0.00390145	0.366555
cg18964706	0.00056954	0.0148379	0.969458
cg18964721	0.00767048	0.00515099	0.139601
cg18964732	0.00352784	0.0015493	0.0249131
cg18964741	-0.00256717	0.0152226	0.866419
cg18964752	0.000345018	0.00463252	0.940779
cg18964775	-0.00168604	0.00359543	0.640133
cg18964788	0.000966249	0.00552233	0.861456
cg18964839	0.00658193	0.00863139	0.447522
cg18964913	-0.00247268	0.00531805	0.642971
cg18964954	0.0158191	0.0117766	0.182227
cg18964985	0.00803664	0.00394262	0.0441496
cg18964988	0.00153948	0.00703434	0.827211
cg18965055	5.60176e-05	0.00245322	0.981828
cg18965086	0.00339803	0.00642113	0.597843
cg18965179	-0.0126776	0.0145528	0.38576
cg18965213	0.00413344	0.00775851	0.59538
cg18965278	0.00198868	0.00624942	0.750983
cg18965322	0.00954586	0.00540266	0.080299
cg18965361	0.00498704	0.00376849	0.188736
cg18965377	-0.000506705	0.00135774	0.709792
cg18965620	-0.00456555	0.00312183	0.146751
cg18965644	0.00203934	0.00511995	0.69125
cg18965654	-0.00150561	0.0103104	0.884194
cg18965684	0.00231977	0.00443046	0.601718
cg18965930	0.00894541	0.014887	0.549275
cg18965980	-0.00173011	0.00716807	0.809768
cg18965989	-0.000765803	0.00403399	0.849821
cg18966022	0.00197465	0.00648697	0.761454
cg18966038	0.00411048	0.00727969	0.573577
cg18966047	-0.000800129	0.00196374	0.684548
cg18966066	-0.000970027	0.00257783	0.707494
cg18966097	0.00264998	0.00879239	0.763739
cg18966140	0.00391162	0.00425919	0.360621
cg18966152	0.00625702	0.00644471	0.333952
cg18966265	-0.000749604	0.00248646	0.763679
cg18966401	0.0208626	0.0146013	0.156174
cg18966495	0.0145605	0.00806359	0.0739716
cg18966570	0.00144934	0.00814736	0.859169
cg18966789	0.0067784	0.00816339	0.408324
cg18966810	0.0151403	0.0104978	0.152362
cg18966871	-0.00300857	0.00459528	0.514159
cg18966920	0.00184913	0.00445087	0.6787
cg18967021	-0.00431371	0.00652979	0.510375
cg18967082	-0.0151752	0.00585472	0.0109716
cg18967091	-0.000505838	0.00584731	0.931236
cg18967094	0.00812069	0.00911507	0.375117
cg18967180	0.00314048	0.00464587	0.500618
cg18967202	0.000739225	0.00123913	0.552146
cg18967208	0.000247652	0.00719375	0.972606
cg18967320	-0.000240209	0.00146975	0.870506
cg18967361	-0.00271107	0.00432758	0.532439
cg18967371	-0.00681657	0.00500697	0.176442
cg18967401	0.0171717	0.0124902	0.172262
cg18967532	0.00158788	0.0108455	0.883894
cg18967533	-0.00830082	0.0103629	0.425024
cg18967534	0.001019	0.00120808	0.400968
cg18967587	-0.00108177	0.00583796	0.85337
cg18967713	0.000975032	0.00165375	0.556797
cg18967723	0.00917331	0.00508987	0.074516
cg18967788	-0.00200773	0.00553815	0.717724
cg18967829	0.00159982	0.00462534	0.730158
cg18967835	0.00472145	0.00574932	0.413475
cg18967846	-0.00101837	0.0013715	0.459512
cg18968018	0.00406867	0.00482639	0.401238
cg18968090	-0.0139663	0.00444869	0.00222559
cg18968196	0.000288363	0.00742313	0.96909
cg18968241	0.00748606	0.00822319	0.364822
cg18968256	0.00176838	0.00361428	0.625718
cg18968278	-0.00116966	0.00386183	0.762612
cg18968279	0.0189732	0.0231239	0.41388
cg18968305	0.00283243	0.0107821	0.793325
cg18968331	0.00158798	0.0113972	0.889469
cg18968409	0.00281539	0.0108438	0.795683
cg18968463	0.000151844	0.0037712	0.967963
cg18968475	-0.0269171	0.015903	0.0936491
cg18968597	-0.00260192	0.00626087	0.678605
cg18968623	0.000693201	0.00465191	0.881842
cg18968627	-0.00254025	0.00281943	0.369763
cg18968632	0.000312032	0.015278	0.983746
cg18968670	0.0179572	0.0208793	0.391821
cg18968729	-0.00408759	0.00519648	0.433371
cg18968737	-0.00552249	0.0136645	0.686967
cg18968778	0.000649686	0.00977069	0.947118
cg18968827	0.00467859	0.00696314	0.503191
cg18968920	0.0117061	0.0151666	0.442035
cg18968969	0.00323877	0.00219187	0.14265
cg18969004	0.0118914	0.0138395	0.392267
cg18969008	-0.00766425	0.0145793	0.600264
cg18969029	0.0171135	0.0189432	0.368477
cg18969117	0.00138665	0.00427948	0.746598
cg18969162	-0.0055772	0.00669799	0.407016
cg18969171	0.000976953	0.00124086	0.432959
cg18969232	-0.0172075	0.00880732	0.0535212
cg18969256	-0.00125736	0.00292033	0.66772
cg18969353	-0.00265449	0.00528828	0.616802
cg18969411	0.000281488	0.00179541	0.875732
cg18969422	0.000671927	0.0108576	0.950777
cg18969587	-0.000342206	0.00711559	0.961739
cg18969709	-0.00126167	0.0061793	0.83863
cg18969798	0.0103531	0.0204859	0.614406
cg18970070	-0.00140341	0.00555028	0.800901
cg18970086	-0.00375104	0.00858628	0.663152
cg18970150	0.00419498	0.00352817	0.237258
cg18970151	-0.0338987	0.0153275	0.0292694
cg18970159	0.0027811	0.00429964	0.519229
cg18970169	0.0359258	0.016022	0.0271517
cg18970250	-0.000581374	0.00592087	0.921977
cg18970338	0.014321	0.00679251	0.0375001
cg18970362	0.00513787	0.0102761	0.618186
cg18970405	0.00173762	0.00759659	0.819541
cg18970434	0.012126	0.00568439	0.0353541
cg18970455	-0.0010915	0.00398327	0.784634
cg18970534	0.0222096	0.0209813	0.292358
cg18970573	-0.000208401	0.00666836	0.975131
cg18970585	0.00622615	0.0151125	0.68123
cg18970592	-0.00244386	0.00431624	0.572525
cg18970604	-0.00130363	0.00458298	0.776653
cg18970679	0.0234347	0.0155209	0.134227
cg18970800	-0.00174891	0.00568968	0.759191
cg18970805	0.00157941	0.0105077	0.880823
cg18970824	0.00608054	0.0116627	0.603264
cg18970844	0.00844488	0.00959638	0.380965
cg18970900	-0.0277528	0.0211136	0.191702
cg18970929	0.00805468	0.00843736	0.34206
cg18971054	0.0011567	0.0058017	0.842376
cg18971092	-0.000262105	0.0111985	0.981374
cg18971094	0.0116733	0.00991279	0.241753
cg18971175	0.0145528	0.0155678	0.352143
cg18971241	0.000974082	0.00161155	0.546921
cg18971251	-0.00291369	0.0120881	0.810019
cg18971282	-0.0170704	0.0224354	0.448526
cg18971416	-0.00146513	0.00160843	0.364533
cg18971434	0.00394974	0.00650959	0.545388
cg18971488	-0.000944057	0.00550155	0.8641
cg18971492	-0.00141774	0.0080509	0.860574
cg18971502	-0.00319077	0.00317838	0.31785
cg18971529	-0.00740908	0.00389441	0.0599839
cg18971591	0.0123795	0.0167095	0.460513
cg18971647	-0.0112882	0.00621225	0.0721988
cg18971671	0.00512504	0.00508018	0.315491
cg18971721	-0.00031095	0.00161147	0.847381
cg18971750	-0.00241978	0.00977387	0.80497
cg18971756	-0.020133	0.0174685	0.251851
cg18971819	-0.00815183	0.00795335	0.307857
cg18971835	-0.0012857	0.0169547	0.939705
cg18971923	-0.00124357	0.00579358	0.83048
cg18971999	0.00340479	0.00612283	0.579397
cg18972013	0.000954984	0.00998577	0.924002
cg18972042	-0.00216328	0.00909833	0.812548
cg18972123	-0.00886484	0.0117252	0.451397
cg18972205	-0.0021327	0.00812149	0.793399
cg18972225	0.00558556	0.00380093	0.14483
cg18972304	-0.0040079	0.00465896	0.391705
cg18972349	0.00179563	0.00347812	0.60681
cg18972467	-0.000627507	0.00723871	0.931093
cg18972474	-0.00466346	0.00749785	0.535375
cg18972517	0.00640198	0.00262059	0.0163213
cg18972584	-0.00520654	0.0102789	0.613602
cg18972659	0.00173121	0.00536657	0.747678
cg18972666	0.0017629	0.00577883	0.760953
cg18972676	-0.00269182	0.0074686	0.719295
cg18972751	-0.00938518	0.00556289	0.0947002
cg18972765	-0.00594256	0.0143785	0.680276
cg18972811	-0.000988861	0.00298585	0.7412
cg18972885	0.0172582	0.015163	0.257765
cg18972897	0.027654	0.0195331	0.159955
cg18972971	-0.00649601	0.0105675	0.540139
cg18972972	0.0064548	0.0164173	0.69503
cg18972998	-0.00144284	0.0113689	0.899266
cg18973008	0.00278071	0.00380551	0.466668
cg18973011	-0.00165751	0.00145455	0.257203
cg18973022	0.00484031	0.00372573	0.196877
cg18973024	0.00204263	0.0151799	0.893229
cg18973036	-0.00230282	0.00180229	0.204306
cg18973057	-0.0105744	0.00963135	0.274879
cg18973112	-0.000736044	0.00187015	0.694733
cg18973173	0.00375825	0.00477483	0.433086
cg18973180	-0.00908142	0.0104126	0.385213
cg18973237	0.00499505	0.0122115	0.683382
cg18973238	-0.000906589	0.00900578	0.920016
cg18973247	0.000603255	0.00825967	0.941923
cg18973389	-0.00117803	0.00140466	0.403664
cg18973396	0.00263602	0.00443748	0.55383
cg18973416	-0.0223288	0.0180825	0.219788
cg18973456	0.00455539	0.00437165	0.29991
cg18973457	0.00122096	0.00136958	0.37481
cg18973515	-0.002552	0.00923263	0.782803
cg18973521	-0.000113422	0.00288288	0.968695
cg18973586	-0.00107487	0.00362318	0.767337
cg18973628	0.019618	0.0175254	0.265648
cg18973642	0.0147341	0.0150426	0.329701
cg18973654	0.000951413	0.00525736	0.856759
cg18973661	0.00836462	0.00616577	0.177956
cg18973735	0.0106278	0.0103317	0.306121
cg18973743	-0.000372105	0.00252594	0.883181
cg18973750	-0.00271296	0.00651294	0.677901
cg18973817	-0.0034281	0.00146118	0.020943
cg18973847	-0.0130949	0.0132828	0.326584
cg18973863	-0.00602129	0.0119051	0.61413
cg18973878	-0.00191481	0.0139503	0.891102
cg18973932	0.00294882	0.00733796	0.688646
cg18973939	-0.0100649	0.00907708	0.270166
cg18973954	0.00649707	0.00733088	0.377603
cg18973991	-0.00152601	0.00568621	0.788967
cg18974055	0.0174737	0.014295	0.224443
cg18974084	0.0101099	0.00924932	0.277003
cg18974111	0.00112713	0.00866861	0.896809
cg18974117	0.00461079	0.0106014	0.664555
cg18974164	0.00801607	0.00940496	0.396071
cg18974212	-0.00440991	0.00859502	0.609029
cg18974224	0.0116836	0.00872134	0.183393
cg18974246	-0.00410426	0.0132603	0.757574
cg18974450	-0.0262032	0.0153218	0.0903312
cg18974455	-0.01384	0.0143615	0.337527
cg18974498	0.00468706	0.00756124	0.536747
cg18974499	-0.0207966	0.0119649	0.0852647
cg18974533	0.00201961	0.00423855	0.634768
cg18974683	-0.00227906	0.00506634	0.653797
cg18974685	-0.00773067	0.00499302	0.12471
cg18974766	-0.00130498	0.0038767	0.737108
cg18974825	-0.00121381	0.00279717	0.665267
cg18974903	-0.00380482	0.00477472	0.427415
cg18974921	-0.0127685	0.0119444	0.287645
cg18974926	-0.00306448	0.00198688	0.126146
cg18974949	-0.0180246	0.0220876	0.416412
cg18974966	-0.00139544	0.00425972	0.743906
cg18974984	0.000272391	0.00448007	0.951639
cg18974990	0.000882634	0.00462518	0.849044
cg18975045	-0.00267263	0.0110923	0.810092
cg18975055	-0.00897485	0.00992518	0.368036
cg18975124	-0.000129873	0.00176597	0.941522
cg18975130	-0.0187436	0.0136333	0.172256
cg18975156	0.0117389	0.0100802	0.246972
cg18975177	-0.00258372	0.0039992	0.51972
cg18975215	0.00504485	0.00516177	0.330754
cg18975250	-0.0194029	0.0128797	0.1351
cg18975310	0.00569783	0.0038569	0.142736
cg18975376	-0.00618651	0.00397392	0.122683
cg18975392	0.000302407	0.00268629	0.910594
cg18975424	-0.00416527	0.00942075	0.659345
cg18975462	0.000214441	0.00173798	0.90205
cg18975526	-0.000995357	0.00431045	0.817851
cg18975548	0.00251104	0.00530567	0.637048
cg18975638	0.000299483	0.00251091	0.905299
cg18975661	0.0122234	0.012362	0.325152
cg18975662	0.00717501	0.00704389	0.310844
cg18975678	-5.80652e-05	0.001895	0.975617
cg18975690	-0.00241036	0.00576904	0.676982
cg18975733	0.0072709	0.0178362	0.684402
cg18975764	0.000444073	0.00248457	0.85851
cg18975791	-0.00190974	0.00549574	0.72895
cg18975804	0.00858251	0.00549968	0.12179
cg18975948	-0.000386384	0.00455105	0.932511
cg18976044	-0.0267827	0.0230447	0.247918
cg18976130	0.000173266	0.00649501	0.978771
cg18976140	0.000421438	0.0072191	0.953564
cg18976159	-0.00555744	0.0168801	0.74267
cg18976177	0.00952039	0.0106616	0.37402
cg18976191	-0.013275	0.0127643	0.300842
cg18976212	-0.00187525	0.00810852	0.817578
cg18976291	-0.0485457	0.0282285	0.0885733
cg18976321	0.000851986	0.00868108	0.922015
cg18976370	0.00661229	0.00395852	0.0979686
cg18976418	0.000775108	0.00339774	0.820015
cg18976437	0.00118213	0.000976465	0.228893
cg18976501	0.00137453	0.00130123	0.293362
cg18976542	0.0149335	0.0118636	0.211045
cg18976563	0.00252669	0.0038602	0.514261
cg18976571	-0.00520088	0.00473849	0.275023
cg18976581	0.00186414	0.00477182	0.696883
cg18976649	-0.000268062	0.0099323	0.978522
cg18976667	0.00148161	0.00475664	0.756083
cg18976765	0.000945989	0.00134283	0.482774
cg18976791	-0.000954236	0.00260183	0.714577
cg18976797	-0.00141934	0.0035284	0.688351
cg18976803	-0.00372812	0.00430589	0.388662
cg18976810	0.0108731	0.00647585	0.0962706
cg18976822	0.000312927	0.00219676	0.887012
cg18976859	0.00166986	0.00435992	0.702531
cg18976869	-0.00187763	0.00237287	0.430646
cg18976882	0.0202073	0.0126169	0.112397
cg18976893	-2.80088e-06	0.00105101	0.997879
cg18976974	-0.00701808	0.00790954	0.37705
cg18977021	0.0203538	0.0130995	0.123396
cg18977081	-0.00989591	0.017474	0.572445
cg18977290	0.00261944	0.00305882	0.393849
cg18977293	0.00137227	0.0126361	0.913738
cg18977297	0.00529872	0.00427048	0.217591
cg18977397	0.000961361	0.0124839	0.938771
cg18977407	-0.00310275	0.0116861	0.791165
cg18977434	-0.000476889	0.00431869	0.912294
cg18977436	-0.00236374	0.00249128	0.345007
cg18977539	-0.00942819	0.0188919	0.618834
cg18977541	-0.000443761	0.0180658	0.980452
cg18977617	0.011994	0.023093	0.604644
cg18977641	0.00266603	0.00233845	0.256975
cg18977656	-0.00332401	0.00516802	0.521574
cg18977660	0.0107964	0.00489188	0.0296005
cg18977724	-0.000715272	0.0077455	0.926607
cg18977727	-0.00479354	0.00711351	0.501953
cg18977839	-0.00469555	0.0063237	0.459505
cg18977891	0.00443522	0.0180947	0.806872
cg18977895	0.0136811	0.0226573	0.547325
cg18977907	-0.00407056	0.00817245	0.619519
cg18977999	0.000917672	0.00433629	0.832829
cg18978003	0.0165357	0.00703247	0.0206673
cg18978028	-0.00218877	0.00187789	0.24657
cg18978030	0.00120563	0.0039688	0.761929
cg18978090	-0.00245683	0.00429663	0.568739
cg18978125	-0.0129556	0.0229036	0.572892
cg18978163	-0.0159435	0.020691	0.44279
cg18978193	-0.00383306	0.00252995	0.132909
cg18978196	0.00522307	0.00710664	0.464086
cg18978232	0.0245509	0.0107978	0.0251214
cg18978275	0.00114353	0.0121	0.924896
cg18978297	0.00919461	0.0172614	0.595444
cg18978303	-0.007043	0.0116938	0.548347
cg18978324	0.00154903	0.00110051	0.162364
cg18978379	0.00506838	0.00524743	0.336435
cg18978436	-0.0114924	0.0108649	0.292715
cg18978493	0.00109655	0.00709707	0.877521
cg18978531	-0.00214343	0.0156789	0.891537
cg18978540	-0.00321962	0.00454521	0.480374
cg18978606	-0.00704061	0.00749238	0.349634
cg18978643	-0.00198163	0.00419109	0.637373
cg18978654	0.0154131	0.00665558	0.02261
cg18978661	-0.0265219	0.0100496	0.00964304
cg18978674	0.00388809	0.00373803	0.300781
cg18978680	-0.00344923	0.0136091	0.80044
cg18978880	-0.00276671	0.00172874	0.112661
cg18979006	-0.00251371	0.0101791	0.805456
cg18979085	0.00719438	0.00718106	0.318831
cg18979086	-0.00117314	0.00407387	0.773968
cg18979246	-0.00015402	0.00162678	0.92476
cg18979292	-0.00494488	0.0118415	0.677143
cg18979371	-0.00268895	0.0074918	0.720412
cg18979491	0.00423936	0.0112204	0.706361
cg18979589	0.00358542	0.0113923	0.753628
cg18979623	-0.0323715	0.0237687	0.176278
cg18979691	-0.00857248	0.00607558	0.161356
cg18979762	0.00435438	0.00839276	0.605029
cg18979766	0.0184517	0.0207361	0.37569
cg18979780	0.00392169	0.00377409	0.301261
cg18979802	1.14936e-05	0.00539714	0.998305
cg18979819	0.00168122	0.00147412	0.256806
cg18979823	0.00153903	0.00165612	0.354972
cg18979862	0.00195675	0.0148032	0.895105
cg18979888	0.00201958	0.00434411	0.643014
cg18979916	-0.0101385	0.00771269	0.19168
cg18979923	0.00516023	0.00434801	0.238117
cg18979945	0.0320251	0.0181139	0.080114
cg18980028	0.0136989	0.0199458	0.493794
cg18980036	-0.0122532	0.00915859	0.183966
cg18980063	-0.00352944	0.00456451	0.441208
cg18980073	0.00853259	0.0105199	0.419242
cg18980148	-0.0338613	0.00957815	0.00061883
cg18980263	0.00844388	0.0148065	0.569767
cg18980371	0.00527998	0.00991516	0.59555
cg18980373	0.000259239	0.00414605	0.950268
cg18980410	0.0208751	0.0172917	0.230191
cg18980440	0.00653178	0.0143096	0.649048
cg18980469	-0.00389561	0.00731783	0.595668
cg18980554	-0.000544502	0.00253962	0.830669
cg18980580	0.00184029	0.00491253	0.708742
cg18980581	0.00231649	0.00697447	0.74048
cg18980650	-0.00914187	0.00618743	0.142687
cg18980733	-0.00204726	0.00257617	0.428676
cg18980857	0.0103913	0.0125171	0.408421
cg18980939	0.00836305	0.0038143	0.0306584
cg18981018	0.00123501	0.0103554	0.905306
cg18981030	0.000751082	0.00338517	0.824864
cg18981171	-0.000641954	0.00224025	0.775046
cg18981227	0.00093961	0.00636624	0.882961
cg18981248	-0.00808885	0.00902478	0.372248
cg18981277	0.000787392	0.00406912	0.846956
cg18981338	0.00159115	0.00986702	0.872214
cg18981392	0.011683	0.00505459	0.022865
cg18981420	-0.00274226	0.00346151	0.430111
cg18981477	0.00763243	0.0121851	0.532498
cg18981560	0.0150929	0.0104123	0.150319
cg18981569	-0.0103064	0.00768358	0.182843
cg18981604	0.00536986	0.00697814	0.443395
cg18981616	-0.000996639	0.00982406	0.919397
cg18981758	0.00316092	0.0049504	0.524596
cg18981809	-0.0127424	0.00818176	0.122532
cg18981840	0.0133271	0.0131925	0.314837
cg18981845	-0.00445841	0.00595585	0.455869
cg18981870	-0.00541641	0.0067133	0.421686
cg18981946	-0.00289813	0.00196002	0.142385
cg18981979	-0.00529405	0.00727687	0.468609
cg18982003	-0.0123659	0.0115263	0.285926
cg18982066	0.0114176	0.00589127	0.0554378
cg18982073	0.00485887	0.00941361	0.606886
cg18982214	-0.000855503	0.00751218	0.90956
cg18982238	-0.0023659	0.00473182	0.618176
cg18982286	0.00942832	0.0180778	0.603144
cg18982295	0.00569732	0.00653472	0.385377
cg18982345	0.00820674	0.0115883	0.480472
cg18982445	0.00243632	0.0034631	0.483373
cg18982542	-0.0172992	0.00909497	0.0600408
cg18982550	0.0088847	0.018078	0.624175
cg18982568	0.00533032	0.00704748	0.451221
cg18982587	0.0151848	0.0184986	0.413677
cg18982625	-0.00477035	0.00727349	0.513424
cg18982709	0.00647821	0.014098	0.646864
cg18982895	-0.00850277	0.00637715	0.185457
cg18982923	-0.00340789	0.00673809	0.614135
cg18982976	-0.0432145	0.0182941	0.0201023
cg18983003	0.00564274	0.00382676	0.143475
cg18983011	-0.00234525	0.0102103	0.818798
cg18983126	-0.000651823	0.0103209	0.949769
cg18983132	0.00758943	0.0154126	0.623505
cg18983174	-0.0191827	0.0147636	0.19682
cg18983259	0.00523184	0.00769511	0.498144
cg18983289	-0.00320124	0.0116886	0.784745
cg18983300	0.0135861	0.0149988	0.367212
cg18983310	-0.00244582	0.00404825	0.5471
cg18983337	0.00147187	0.00636286	0.817538
cg18983417	0.00295285	0.00631973	0.641342
cg18983479	-0.00149246	0.00537686	0.781914
cg18983564	-0.0034358	0.00767136	0.655213
cg18983604	-0.00478086	0.00688239	0.488885
cg18983607	0.0102334	0.00783075	0.194268
cg18983669	0.0145665	0.025884	0.574858
cg18983672	0.00134968	0.00509384	0.791583
cg18983694	0.00149675	0.00472532	0.752092
cg18983709	-0.000618436	0.00548731	0.910492
cg18983818	-3.20833e-05	0.00370696	0.993112
cg18983979	0.000316074	0.00369796	0.932057
cg18983986	-0.00579973	0.00787654	0.463254
cg18984002	0.0129063	0.00899376	0.1544
cg18984103	0.0122836	0.0147102	0.405686
cg18984127	0.00429094	0.0251054	0.864635
cg18984128	0.00693942	0.0063337	0.27587
cg18984151	0.0089576	0.00631766	0.159338
cg18984165	-0.00463307	0.00514071	0.36962
cg18984186	0.00607771	0.00543713	0.266324
cg18984200	-0.00630135	0.0149225	0.673734
cg18984211	-0.00970008	0.0116373	0.406529
cg18984282	-0.0100015	0.0176636	0.57251
cg18984452	0.00170926	0.00832961	0.83783
cg18984486	-0.0012037	0.00366911	0.743549
cg18984499	0.00953063	0.00896507	0.290304
cg18984593	0.00213285	0.0143631	0.882251
cg18984595	-0.00603782	0.0094258	0.523272
cg18984650	-0.0305738	0.021998	0.167661
cg18984715	0.000193644	0.00407951	0.962235
cg18984719	0.0104354	0.00825768	0.209266
cg18984724	-0.00467785	0.0123386	0.705401
cg18984757	-0.0104817	0.00507153	0.0413396
cg18984761	0.000738259	0.00676313	0.913295
cg18984809	0.00145937	0.0046133	0.752405
cg18984823	-0.00116062	0.00484845	0.811301
cg18984825	0.0057967	0.0141455	0.682836
cg18984833	-0.000298764	0.00626786	0.962078
cg18984983	-0.0135928	0.0152339	0.374391
cg18985032	0.000553619	0.00424858	0.896585
cg18985133	-0.00725446	0.011778	0.539337
cg18985251	-0.0180922	0.0159102	0.258194
cg18985280	-0.00562879	0.00466572	0.230504
cg18985334	0.0152893	0.0201503	0.449778
cg18985335	0.00084058	0.00957296	0.930205
cg18985465	0.00635287	0.00443128	0.154793
cg18985581	0.000544651	0.00108264	0.616018
cg18985714	-0.0219051	0.0141664	0.125198
cg18985738	-0.00470915	0.0129906	0.71774
cg18985828	-0.000473621	0.00645861	0.941689
cg18985842	-0.00150146	0.0042506	0.724656
cg18985891	-0.000348271	0.00165965	0.834215
cg18985963	0.000254115	0.0052377	0.961401
cg18985971	-0.00249649	0.00285806	0.384489
cg18985987	-0.00371747	0.00339215	0.275754
cg18985994	0.0045625	0.0138162	0.741918
cg18986008	0.00153496	0.00490855	0.755151
cg18986048	-0.00843479	0.00746401	0.261154
cg18986078	-0.00490744	0.00995777	0.623217
cg18986090	-0.00613728	0.005658	0.280659
cg18986110	-0.0184086	0.0199052	0.357291
cg18986154	3.42075e-05	0.00283656	0.990402
cg18986160	0.00421921	0.017809	0.813207
cg18986165	0.00246571	0.00373086	0.510199
cg18986218	-0.00191584	0.00369979	0.605724
cg18986224	0.0102675	0.00418237	0.0158165
cg18986273	-0.00384438	0.00364345	0.293901
cg18986305	0.0053829	0.0134837	0.690586
cg18986326	-0.00366252	0.00466856	0.434597
cg18986329	-0.000446808	0.00140176	0.750583
cg18986330	0.00530212	0.00412922	0.202092
cg18986332	-0.0003495	0.00104441	0.738599
cg18986335	-0.00556979	0.00484712	0.253258
cg18986389	0.0054959	0.00609335	0.36925
cg18986403	-0.00602683	0.00467687	0.200495
cg18986451	0.000665792	0.00240477	0.782457
cg18986489	-0.00191065	0.00455479	0.675764
cg18986534	0.00091624	0.00155166	0.556195
cg18986576	-0.00931575	0.00983224	0.345684
cg18986589	-0.00336504	0.00681221	0.62241
cg18986713	0.000230923	0.00157403	0.883658
cg18986717	-0.00951793	0.00683634	0.166933
cg18986745	-0.00282289	0.00340542	0.409113
cg18986749	-0.00892058	0.00626409	0.157536
cg18986767	0.00450697	0.00505609	0.374857
cg18986797	0.0183143	0.00589561	0.00246461
cg18986878	0.00255205	0.0057035	0.655515
cg18986925	-0.0191305	0.0145973	0.193011
cg18986956	0.0128946	0.00957988	0.181344
cg18986964	-0.00122079	0.00201017	0.545026
cg18986967	-0.00849129	0.0115156	0.462622
cg18986974	-0.00234169	0.00525907	0.657089
cg18987026	-0.00712851	0.00980046	0.468702
cg18987045	-0.00251658	0.00999231	0.801673
cg18987102	0.00458004	0.0142936	0.749314
cg18987103	-0.00294942	0.00512921	0.566566
cg18987126	0.00166125	0.00534888	0.756767
cg18987224	-0.000960927	0.00144843	0.508583
cg18987267	-0.00390242	0.00706008	0.581672
cg18987274	0.000975845	0.00338578	0.773776
cg18987284	0.000831606	0.00511185	0.871097
cg18987288	0.00938087	0.00425962	0.0299433
cg18987409	0.00712243	0.00847708	0.402801
cg18987410	5.73988e-05	0.0140813	0.996756
cg18987431	-0.00871996	0.00997538	0.384132
cg18987491	0.00999313	0.010316	0.335031
cg18987535	0.00604965	0.00621208	0.332479
cg18987561	0.00126852	0.00173352	0.466026
cg18987659	-0.00259075	0.00916078	0.777908
cg18987683	0.0266732	0.0361899	0.462828
cg18987685	0.00878695	0.0118538	0.460261
cg18987765	-0.0154406	0.0141559	0.278
cg18987823	-0.000140877	0.00376698	0.970242
cg18987833	0.0103865	0.0102635	0.313989
cg18987903	0.00661546	0.00595906	0.269596
cg18987912	0.0122514	0.00641481	0.0590173
cg18987963	0.0113212	0.0119629	0.346247
cg18988094	-0.00237312	0.00330336	0.474189
cg18988110	0.0248286	0.00848512	0.00424795
cg18988111	0.00435621	0.00508661	0.393821
cg18988159	0.0020316	0.00654544	0.756915
cg18988170	0.00949291	0.0106372	0.374309
cg18988219	-0.00960075	0.00478079	0.0473193
cg18988382	0.00889359	0.0286352	0.756765
cg18988395	0.00722333	0.0100751	0.475075
cg18988421	0.0103498	0.00849918	0.226187
cg18988435	-0.00618569	0.0104258	0.554316
cg18988510	0.00205306	0.00199717	0.306437
cg18988560	-0.00191606	0.00303297	0.528995
cg18988668	0.00229707	0.00429574	0.594021
cg18988677	0.00169776	0.0061843	0.784246
cg18988685	-0.0203737	0.014836	0.172744
cg18988751	-0.00355876	0.0133405	0.7902
cg18988856	-0.00193107	0.00420792	0.647293
cg18988861	0.00668693	0.00583105	0.254209
cg18988905	0.0156793	0.00681521	0.0234891
cg18988938	0.00581142	0.00974222	0.552176
cg18989000	-0.0156233	0.0162051	0.337321
cg18989017	0.00792938	0.00642834	0.22028
cg18989085	0.0110326	0.0144714	0.447632
cg18989133	-0.00971925	0.0109724	0.377854
cg18989212	-0.00296531	0.0131215	0.821671
cg18989215	0.000999876	0.0097904	0.918859
cg18989224	0.00192999	0.00166619	0.249492
cg18989233	0.0172292	0.00853261	0.04614
cg18989252	0.00568313	0.0101077	0.575198
cg18989270	-0.0113762	0.00800402	0.158338
cg18989313	0.000235079	0.0123296	0.984826
cg18989477	0.00108924	0.00530503	0.837737
cg18989489	-0.0118693	0.0126801	0.3515
cg18989491	-0.00332624	0.00385016	0.389698
cg18989524	0.00271689	0.00380819	0.477239
cg18989536	0.00530917	0.0052871	0.317718
cg18989615	-0.0149435	0.0153889	0.333863
cg18989661	0.00057466	0.0036054	0.873684
cg18989722	0.00753368	0.00478249	0.118354
cg18989810	-0.00372802	0.00539895	0.491475
cg18989863	0.000332575	0.00096482	0.731043
cg18989906	-0.00927969	0.0120427	0.44278
cg18989909	-0.0136382	0.0153665	0.376922
cg18989919	-0.00375903	0.00526973	0.477307
cg18989937	8.378e-05	0.0100568	0.99337
cg18989977	0.00241395	0.00179733	0.182288
cg18990025	-0.00293575	0.00379449	0.440942
cg18990030	-0.00240907	0.0121858	0.843685
cg18990035	0.00353305	0.00636094	0.579842
cg18990042	0.00649421	0.00815949	0.42797
cg18990050	0.0382846	0.0200221	0.0587228
cg18990068	0.000845478	0.00980643	0.931467
cg18990157	-0.0152698	0.0130614	0.245151
cg18990292	-0.00111321	0.00985171	0.91026
cg18990313	-0.032947	0.0202711	0.107243
cg18990360	-0.001081	0.00826379	0.896187
cg18990407	-0.0212319	0.0171975	0.219875
cg18990461	0.00422088	0.0159132	0.791368
cg18990483	0.00220559	0.00375315	0.558083
cg18990560	-0.0207392	0.0106383	0.0540392
cg18990588	0.00331368	0.00483011	0.494272
cg18990612	0.00345298	0.0143562	0.810418
cg18990667	-0.0142496	0.0103354	0.171059
cg18990746	-0.0271915	0.0163401	0.0992242
cg18990832	-0.0140609	0.0185363	0.4499
cg18990835	0.00535496	0.00323794	0.101301
cg18990874	0.00791578	0.00850879	0.354453
cg18990915	-0.0354952	0.0184048	0.0566181
cg18991012	-0.0125409	0.00685195	0.0701875
cg18991015	0.00317492	0.00346607	0.361871
cg18991132	-0.00110023	0.00454833	0.809355
cg18991165	0.0272182	0.0165887	0.103989
cg18991169	0.000180652	0.0171735	0.991628
cg18991227	-0.00141274	0.00439717	0.748666
cg18991231	0.00651854	0.00577467	0.261677
cg18991240	-0.0168652	0.0189458	0.375506
cg18991242	-0.00195001	0.00618523	0.753214
cg18991375	0.00134598	0.00757458	0.859321
cg18991417	0.00406872	0.0147549	0.783306
cg18991449	0.00223209	0.00644532	0.729836
cg18991549	0.00251101	0.00182304	0.171471
cg18991596	-0.00152795	0.00296667	0.607662
cg18991601	-0.00499306	0.00986562	0.613896
cg18991677	0.0119845	0.00930106	0.200543
cg18991779	0.0096043	0.00933907	0.306243
cg18991837	0.00703021	0.00954286	0.46303
cg18991879	-0.0048868	0.00416115	0.24303
cg18991891	-0.00552446	0.00777433	0.478984
cg18991915	-0.00425966	0.00717709	0.554182
cg18991998	0.00827515	0.0103049	0.42386
cg18992081	0.00136313	0.00787063	0.86285
cg18992109	0.00145172	0.00146592	0.324411
cg18992113	0.00320671	0.00955485	0.737868
cg18992115	0.0139598	0.0201218	0.489438
cg18992153	0.00112736	0.0043936	0.798021
cg18992201	0.0236477	0.0112195	0.0375542
cg18992265	0.00160975	0.00425089	0.705724
cg18992293	-0.00742902	0.00702369	0.292737
cg18992300	0.00448781	0.00678332	0.509753
cg18992570	0.00124527	0.00772856	0.872319
cg18992638	-0.0164454	0.0204535	0.42328
cg18992675	0.0190286	0.0140291	0.178038
cg18992688	-0.00317247	0.00609295	0.603742
cg18992706	0.00390575	0.00688414	0.571744
cg18992817	0.00730684	0.00760273	0.33883
cg18992848	-0.00873456	0.00937338	0.35366
cg18992875	-0.0142134	0.00577677	0.0155909
cg18992943	0.000565248	0.0068807	0.934692
cg18993035	0.0079054	0.00350474	0.0262722
cg18993047	0.00598177	0.00491945	0.226869
cg18993089	-0.0220965	0.0144877	0.130367
cg18993113	0.00922499	0.0114572	0.422634
cg18993141	0.00287774	0.00645396	0.656643
cg18993254	0.0164525	0.021194	0.439414
cg18993312	0.000887896	0.00526459	0.866409
cg18993325	4.36588e-05	0.0047217	0.992641
cg18993334	-0.00523662	0.00485853	0.283708
cg18993359	0.0157802	0.0169365	0.353722
cg18993417	0.000742276	0.00765345	0.922932
cg18993457	-0.00455012	0.00516709	0.380648
cg18993481	-0.000862237	0.00401803	0.830522
cg18993514	-0.000934277	0.00590895	0.874687
cg18993534	0.00826942	0.0103401	0.425757
cg18993564	-0.00156807	0.00955807	0.870017
cg18993576	-0.00197689	0.00121233	0.106111
cg18993626	-0.00347885	0.00818685	0.671799
cg18993641	0.00136722	0.00192768	0.479816
cg18993664	-0.00144359	0.00441505	0.744373
cg18993701	-0.000968178	0.00180352	0.59258
cg18993757	-0.00420863	0.00535503	0.433772
cg18993778	0.00408235	0.0041485	0.327464
cg18993847	6.78663e-05	0.00151192	0.964287
cg18993911	-0.00101808	0.00451801	0.822177
cg18993949	0.0177092	0.01126	0.118934
cg18993988	-0.0212642	0.0233741	0.365151
cg18994015	0.0354619	0.0134847	0.00989376
cg18994022	-0.0132498	0.0164198	0.421615
cg18994033	0.021528	0.0195735	0.274038
cg18994049	-0.0119167	0.0089357	0.185362
cg18994060	-0.0127948	0.0170702	0.45529
cg18994062	0.00365744	0.00227502	0.111063
cg18994063	-0.00844278	0.0111844	0.452101
cg18994082	0.00784625	0.00693519	0.260606
cg18994092	-0.00231	0.00530171	0.663987
cg18994148	0.00833238	0.00423712	0.0520102
cg18994166	-0.0111967	0.00876472	0.204395
cg18994205	0.0249455	0.0168555	0.142026
cg18994250	-0.00557844	0.0160244	0.72848
cg18994254	-0.00265352	0.00419912	0.528879
cg18994297	-0.0224393	0.0159777	0.163295
cg18994355	-0.00436504	0.0113034	0.700191
cg18994377	-0.00321908	0.0037994	0.398873
cg18994438	0.0121021	0.0105627	0.254638
cg18994446	0.00510965	0.00690579	0.461089
cg18994497	-0.0110561	0.0141873	0.437644
cg18994566	0.0130434	0.0238416	0.585539
cg18994606	-0.0149515	0.0116043	0.200566
cg18994713	-0.00583	0.00476831	0.224333
cg18994734	0.00309132	0.00672709	0.646849
cg18994744	0.00509301	0.0107172	0.635668
cg18994796	-0.008177	0.00555833	0.144397
cg18994831	-0.0231031	0.0161275	0.15511
cg18994840	-0.00569717	0.00947193	0.548882
cg18994841	0.0113144	0.0103596	0.277382
cg18994909	-0.00859039	0.0101075	0.39741
cg18994940	0.00672583	0.00702646	0.340767
cg18995023	-0.000263637	0.0015184	0.862509
cg18995027	0.00765342	0.0139728	0.585093
cg18995031	-0.000919248	0.00509236	0.857114
cg18995042	0.00662352	0.0102127	0.51811
cg18995064	-0.0151172	0.00535624	0.00575226
cg18995097	-0.00321773	0.00394214	0.416303
cg18995103	-0.00408824	0.0068844	0.55396
cg18995143	0.0205458	0.0197725	0.30126
cg18995182	-0.000942621	0.00506796	0.852825
cg18995253	0.017055	0.00979199	0.0846309
cg18995275	0.0131324	0.0159425	0.412049
cg18995277	0.0326017	0.0237767	0.173395
cg18995285	-0.0171125	0.0111798	0.129011
cg18995328	0.00155716	0.00962089	0.871749
cg18995340	0.00455553	0.0217167	0.834273
cg18995416	0.014358	0.0109269	0.191851
cg18995465	0.00303006	0.00534028	0.571715
cg18995493	-0.0181556	0.0168598	0.284135
cg18995558	-0.0062124	0.00572158	0.280185
cg18995560	0.00575311	0.00655974	0.38257
cg18995576	0.00232499	0.00959788	0.80909
cg18995667	-0.0177532	0.0144472	0.222016
cg18995761	0.0150369	0.0173996	0.389539
cg18995788	-0.00805118	0.0105277	0.446212
cg18995817	0.00713897	0.00453019	0.118216
cg18995821	0.013768	0.0177262	0.439166
cg18995834	0.00411204	0.00524476	0.434877
cg18995844	0.00499764	0.00633406	0.431972
cg18995876	0.0107594	0.0101774	0.29297
cg18995884	0.011674	0.0125075	0.352885
cg18995885	-0.0122173	0.012732	0.339586
cg18996099	0.00334711	0.00626479	0.594338
cg18996141	-0.0241188	0.0128639	0.0637208
cg18996153	-0.00361991	0.00478505	0.451125
cg18996171	-0.0032839	0.00400595	0.414304
cg18996202	-0.00291097	0.00890774	0.744509
cg18996274	0.00374035	0.00983812	0.704611
cg18996334	0.00194624	0.00157885	0.220578
cg18996355	-0.00288454	0.00539505	0.594069
cg18996512	-0.00318013	0.00502239	0.528054
cg18996513	-0.00207113	0.00602128	0.731593
cg18996543	0.00180997	0.0149302	0.903753
cg18996607	0.000586001	0.00525734	0.911472
cg18996636	0.000343375	0.00688343	0.960314
cg18996663	0.0016815	0.00676188	0.804123
cg18996702	0.00683342	0.00645141	0.292054
cg18996760	0.00234177	0.00388983	0.548522
cg18996771	0.00347693	0.0109763	0.75208
cg18996776	-0.000754863	0.0014185	0.595799
cg18996808	-0.0069199	0.0084548	0.415042
cg18996836	0.00328559	0.00394918	0.407409
cg18996876	0.00206165	0.0103801	0.842967
cg18996910	0.000437412	0.00106637	0.682545
cg18996916	0.0213137	0.00954602	0.0277967
cg18997000	-0.00557719	0.014045	0.692144
cg18997055	-0.00276237	0.00340694	0.419401
cg18997075	0.00482632	0.00491821	0.328804
cg18997124	-0.0156039	0.0176035	0.377524
cg18997129	-0.00496266	0.00669829	0.460499
cg18997137	-0.000192318	0.00662868	0.976912
cg18997158	0.00319803	0.00583629	0.584942
cg18997188	-0.00396133	0.00830115	0.634259
cg18997220	0.000836912	0.00384236	0.828019
cg18997352	0.00247581	0.0064666	0.702635
cg18997400	-0.00312525	0.0139178	0.822787
cg18997422	-0.00270647	0.00187004	0.150946
cg18997479	0.0195222	0.0113114	0.0874573
cg18997564	0.00214056	0.00851113	0.801942
cg18997635	0.0128109	0.00692169	0.0671443
cg18997645	0.000661859	0.00415476	0.873753
cg18997662	0.00108375	0.00151836	0.477036
cg18997701	0.00135323	0.00551072	0.806524
cg18997716	-0.000220411	0.0038131	0.95402
cg18997809	0.0066441	0.0131666	0.614938
cg18997827	-0.0032964	0.0106383	0.757311
cg18997837	-0.0195631	0.0113278	0.0872572
cg18997875	0.00143028	0.00208009	0.493294
cg18997901	-0.0166584	0.0135317	0.221189
cg18997918	0.0428175	0.0415567	0.305336
cg18997983	-0.0147574	0.016409	0.370629
cg18997990	0.00181866	0.00264187	0.492795
cg18998002	0.00247661	0.00389144	0.525953
cg18998003	0.00177919	0.00611321	0.771623
cg18998015	5.53768e-05	0.00332371	0.98674
cg18998138	-0.00334406	0.00280827	0.236555
cg18998172	-0.00899341	0.0115392	0.437598
cg18998253	-0.00699932	0.00471051	0.140453
cg18998310	0.0113393	0.00673716	0.0954764
cg18998321	-0.0141223	0.0140272	0.316468
cg18998358	0.013755	0.00486018	0.00562424
cg18998363	0.00284555	0.00556657	0.610348
cg18998365	-0.003342	0.0105261	0.751528
cg18998432	-0.000398955	0.00390082	0.918744
cg18998442	0.0137888	0.0135805	0.312395
cg18998491	0.000537223	0.00376218	0.886739
cg18998499	-0.0261182	0.0184831	0.160736
cg18998543	0.012401	0.0176743	0.484534
cg18998550	-0.00460085	0.00391494	0.242704
cg18998590	0.00315035	0.00378173	0.406805
cg18998611	0.0088051	0.0165538	0.595969
cg18998628	-0.0073569	0.00657897	0.266141
cg18998670	-0.00539107	0.0144132	0.709169
cg18998724	0.000997581	0.00797963	0.900762
cg18998760	-0.00733127	0.00588946	0.216111
cg18998860	0.00342492	0.00261031	0.192499
cg18998911	0.000124174	0.0070782	0.986038
cg18998938	-0.00491208	0.0134794	0.716317
cg18998980	0.0090737	0.0170096	0.594908
cg18998985	0.0138631	0.0168172	0.411709
cg18999081	-0.0262285	0.019145	0.173756
cg18999175	0.0026642	0.00603838	0.660013
cg18999185	-0.00128264	0.00199563	0.521873
cg18999314	0.000851844	0.00509973	0.867678
cg18999345	0.00204109	0.00250288	0.416726
cg18999360	0.000315681	0.00529988	0.952622
cg18999382	-0.00227489	0.010316	0.825915
cg18999419	0.00120515	0.0153619	0.937627
cg18999435	0.0221406	0.0240658	0.359786
cg18999472	3.38659e-06	0.00799561	0.999663
cg18999476	-0.00765446	0.00905877	0.400141
cg18999535	-0.0092231	0.00502809	0.0695806
cg18999586	-0.00717419	0.0230682	0.756449
cg18999636	-0.0215533	0.0190942	0.261687
cg18999637	-0.005147	0.00399391	0.200471
cg18999641	-0.0125222	0.00877618	0.15674
cg18999649	0.005719	0.0066191	0.389648
cg18999668	-0.000608417	0.00456655	0.894277
cg18999729	0.00438243	0.0105624	0.679097
cg18999855	0.00309093	0.0039575	0.436629
cg18999998	-0.000329168	0.00148819	0.825398
cg19000048	-0.00169436	0.0134842	0.900257
cg19000089	-0.00396499	0.0121485	0.744821
cg19000114	0.0083663	0.011112	0.453274
cg19000186	0.00876992	0.013853	0.528133
cg19000326	0.00451185	0.00461251	0.330347
cg19000349	-0.00204645	0.00238216	0.392354
cg19000365	-0.000719562	0.00153287	0.63979
cg19000468	-0.00778876	0.00389324	0.0481477
cg19000611	-0.00636826	0.00788648	0.421301
cg19000612	0.00196862	0.00674477	0.770988
cg19000631	0.000947205	0.00234586	0.687239
cg19000782	0.00662203	0.00568159	0.246579
cg19000815	-0.00210788	0.005694	0.712021
cg19000871	0.00405372	0.00667322	0.544922
cg19000879	-0.00205245	0.00202353	0.31289
cg19000885	-0.00494906	0.00504903	0.329353
cg19000926	0.000880984	0.00134957	0.515391
cg19000959	0.00724271	0.0149824	0.629858
cg19000968	-0.00499464	0.00582206	0.393009
cg19000999	-0.00301263	0.00753693	0.690218
cg19001021	-0.000744829	0.0013131	0.571828
cg19001023	0.00185598	0.00475461	0.697105
cg19001086	0.0133009	0.0100077	0.186849
cg19001113	-0.00413035	0.00582944	0.480262
cg19001226	0.000954745	0.00274827	0.729022
cg19001237	0.0006113	0.00221255	0.782897
cg19001238	0.000640609	0.0102337	0.950212
cg19001261	-0.00205122	0.00806438	0.799743
cg19001263	-0.00406138	0.00965232	0.674828
cg19001273	0.0101688	0.0169351	0.54956
cg19001290	0.00414226	0.0122827	0.736639
cg19001291	-0.0222559	0.0183976	0.229241
cg19001357	0.00289498	0.0133657	0.828964
cg19001409	8.04904e-05	0.00480562	0.98667
cg19001412	-0.000645999	0.00532775	0.903735
cg19001522	0.00302362	0.00644028	0.639745
cg19001542	0.00329658	0.00358616	0.360176
cg19001554	-0.00101792	0.00830277	0.90267
cg19001618	-0.00162817	0.00380101	0.669316
cg19001636	0.0035636	0.00450822	0.431126
cg19001667	0.00263027	0.00323423	0.418001
cg19001673	-0.00184369	0.00331302	0.579115
cg19001703	-0.00139336	0.00203708	0.495558
cg19001789	0.00242701	0.010979	0.825497
cg19001794	1.40811e-05	0.000916621	0.987774
cg19001809	-0.00331871	0.00128414	0.0111998
cg19001845	-0.0095897	0.00570665	0.0959926
cg19001871	0.00762287	0.00202901	0.000289332
cg19001887	0.0011589	0.00785324	0.882979
cg19001909	0.00276738	0.00340981	0.418952
cg19001966	0.0084925	0.00485506	0.0833237
cg19002027	-0.0216178	0.0114285	0.0614423
cg19002030	0.0161462	0.0128447	0.211669
cg19002058	-0.00340142	0.0069078	0.623514
cg19002094	-0.00233142	0.00800803	0.771551
cg19002100	0.00336407	0.00731864	0.64676
cg19002123	-0.0037344	0.00913022	0.683403
cg19002124	0.00766092	0.00661245	0.249395
cg19002131	0.0105391	0.0160995	0.514213
cg19002149	0.00884672	0.010357	0.395047
cg19002180	-0.000878548	0.00231933	0.705644
cg19002223	-0.0101882	0.00650423	0.120413
cg19002297	0.0159531	0.0259883	0.540704
cg19002337	0.00220949	0.00360901	0.541786
cg19002350	-0.0119705	0.00741035	0.109379
cg19002411	-0.000330992	0.00363973	0.927723
cg19002413	-0.0232591	0.00979836	0.0195175
cg19002462	0.0287879	0.0269258	0.287573
cg19002473	0.0024376	0.00375061	0.517233
cg19002488	-0.00427885	0.00600241	0.477595
cg19002534	0.00503422	0.0058853	0.394381
cg19002579	0.00286488	0.0140461	0.838797
cg19002591	0.00808334	0.0145467	0.579668
cg19002680	-0.00229462	0.00654415	0.726598
cg19002713	0.00310505	0.00942251	0.74244
cg19002732	-0.00341616	0.0045872	0.45819
cg19002763	0.00398346	0.00845934	0.638742
cg19002779	-0.000347228	0.00227973	0.879248
cg19002784	0.00185204	0.0051757	0.721222
cg19002828	-0.0106058	0.0199796	0.59671
cg19002845	-0.00206723	0.00863792	0.811347
cg19002857	-0.00141227	0.00157593	0.372324
cg19002902	-0.0272577	0.0229029	0.236808
cg19002907	-0.00599519	0.0116936	0.6093
cg19002941	0.00973611	0.012093	0.422671
cg19003066	-0.00191888	0.00361985	0.597218
cg19003116	0.0139241	0.0241263	0.565146
cg19003128	0.00244108	0.0157352	0.877028
cg19003146	0.000714335	0.0146699	0.96126
cg19003183	0.0176438	0.0169019	0.299052
cg19003257	0.00726628	0.00500106	0.14937
cg19003301	0.00534525	0.0154191	0.729572
cg19003304	-0.00918283	0.015646	0.558585
cg19003326	0.0371914	0.0220693	0.095067
cg19003337	-0.0226764	0.0120582	0.0629387
cg19003389	-0.00166727	0.00168971	0.326161
cg19003390	0.00649891	0.0057387	0.260145
cg19003397	0.0010018	0.00982391	0.91898
cg19003412	-0.00954428	0.00792661	0.2314
cg19003430	-0.00111317	0.00593951	0.851713
cg19003501	0.00683462	0.0122034	0.576691
cg19003556	0.00718523	0.00869264	0.410438
cg19003626	0.000183523	0.00202112	0.927831
cg19003629	0.00117522	0.00159805	0.463813
cg19003646	0.00133798	0.00208675	0.522874
cg19003689	0.0169901	0.00870927	0.0538785
cg19003708	-0.000588859	0.00131154	0.654416
cg19003733	-0.00956448	0.0101312	0.347414
cg19003756	-0.0145968	0.0113334	0.200738
cg19003797	0.00193891	0.0017787	0.278301
cg19003815	-0.00742722	0.00433099	0.0894606
cg19003884	0.00137923	0.00283123	0.627218
cg19003904	0.00159423	0.00441386	0.718722
cg19003958	-0.00343865	0.00790805	0.664623
cg19003975	-0.00092504	0.00752729	0.90244
cg19003999	2.7593e-05	0.00129858	0.98309
cg19004007	0.000287286	0.00224397	0.898386
cg19004061	-0.000845372	0.00671225	0.900029
cg19004110	0.00661536	0.00810098	0.416091
cg19004138	-0.00162091	0.00161114	0.316814
cg19004187	0.00626905	0.0094119	0.506896
cg19004222	-0.00529485	0.00899268	0.557327
cg19004243	-0.000297159	0.0114299	0.97931
cg19004267	-0.0124686	0.0116082	0.285355
cg19004285	-0.00426349	0.01272	0.738191
cg19004325	-0.00225934	0.00717075	0.75336
cg19004352	0.00290417	0.00573286	0.613562
cg19004413	0.00144228	0.00759606	0.849794
cg19004465	0.00807859	0.0178514	0.651855
cg19004538	0.0106821	0.00851451	0.212557
cg19004565	0.00573226	0.00765776	0.455882
cg19004594	-0.00762483	0.00641444	0.237374
cg19004607	0.0198345	0.0181854	0.278032
cg19004608	0.00139259	0.00918443	0.879788
cg19004641	-0.00202196	0.0050329	0.688727
cg19004674	0.00440349	0.00594691	0.460753
cg19004718	0.00261435	0.00429869	0.544451
cg19004743	-0.0113131	0.0140831	0.423702
cg19004771	-0.00898342	0.0087537	0.307253
cg19004775	0.00307689	0.0112606	0.785229
cg19004811	0.00496705	0.0113927	0.663786
cg19004860	0.00473389	0.00550677	0.392038
cg19004883	-0.00699639	0.00765266	0.362789
cg19004887	-0.00862429	0.00757103	0.257376
cg19004913	-0.00169014	0.00637305	0.791401
cg19004918	-0.0173993	0.016633	0.29805
cg19005059	-0.00544238	0.00965759	0.574333
cg19005077	0.00460447	0.0083223	0.581314
cg19005168	0.00346504	0.00726988	0.634665
cg19005210	-0.0122747	0.0147701	0.407922
cg19005233	0.00148168	0.00546005	0.786668
cg19005236	0.00320266	0.00691258	0.64415
cg19005246	0.019097	0.0159793	0.234871
cg19005281	-0.00280125	0.00216468	0.198622
cg19005308	-0.000142463	0.00172517	0.934351
cg19005335	0.00459661	0.00699495	0.512605
cg19005368	-0.00652911	0.00690252	0.346479
cg19005373	-0.00183478	0.00114608	0.112549
cg19005380	0.00303275	0.00369758	0.414054
cg19005387	-0.00156868	0.00327423	0.632915
cg19005390	-0.00108609	0.0137614	0.937251
cg19005438	0.0024243	0.00680041	0.722222
cg19005446	-0.00684344	0.0103132	0.508498
cg19005485	0.00937844	0.00881468	0.289911
cg19005519	-0.00256883	0.00789653	0.745625
cg19005540	-0.0174909	0.0175717	0.321944
cg19005620	0.00266364	0.0110646	0.810254
cg19005640	0.0063948	0.00907638	0.482725
cg19005646	-0.00519277	0.00336165	0.125576
cg19005662	0.00165997	0.00308456	0.591665
cg19005666	0.00605318	0.00361499	0.097164
cg19005707	-0.0122298	0.00949941	0.200916
cg19005763	-0.00120033	0.00516499	0.816705
cg19005830	-8.34043e-05	0.00402034	0.98349
cg19005842	-0.00320745	0.00406734	0.432218
cg19005845	0.00502518	0.0109471	0.647201
cg19005891	-0.00063078	0.00158604	0.691694
cg19005955	-0.010071	0.0173105	0.562022
cg19005968	-0.00190391	0.0107989	0.860411
cg19005982	0.0108678	0.00832093	0.194521
cg19005991	0.00149327	0.00173421	0.391261
cg19006003	-0.00053606	0.00337737	0.874209
cg19006008	-0.0144709	0.0132151	0.276133
cg19006060	0.0022116	0.00196095	0.262094
cg19006127	-0.000742588	0.00199219	0.710123
cg19006135	-0.0038315	0.00799659	0.632884
cg19006211	-0.00935346	0.00796757	0.243207
cg19006283	0.0105585	0.0136272	0.44028
cg19006302	0.00252029	0.00305855	0.411892
cg19006322	-0.0057179	0.00527154	0.280675
cg19006378	0.000625609	0.0107481	0.9537
cg19006429	-0.00916249	0.00659097	0.167567
cg19006431	0.00696853	0.0173178	0.688255
cg19006507	-0.000517847	0.00242133	0.831085
cg19006604	-0.000763004	0.00168504	0.651666
cg19006608	-0.0167901	0.0185036	0.366379
cg19006628	0.0078945	0.0053553	0.143583
cg19006693	0.00109276	0.0103131	0.915828
cg19006796	-0.00077794	0.00369627	0.833732
cg19006808	0.003423	0.00408338	0.403875
cg19006817	0.00132413	0.00535556	0.805226
cg19006841	-0.00181059	0.00206457	0.3826
cg19006848	3.67327e-05	0.00776605	0.996236
cg19006939	-0.00637193	0.0120975	0.59956
cg19006969	0.0039257	0.00484281	0.419507
cg19007019	0.00416592	0.00754659	0.582162
cg19007031	-0.00540534	0.00577246	0.351322
cg19007038	-0.00104974	0.00984765	0.915322
cg19007101	0.000841688	0.0060791	0.890159
cg19007141	0.0103446	0.0174643	0.554967
cg19007167	0.0202955	0.0107048	0.0608564
cg19007170	0.0130528	0.0213253	0.541874
cg19007180	0.0084991	0.00601162	0.160533
cg19007200	-0.00117823	0.00155564	0.450595
cg19007249	-0.00472583	0.00211703	0.0278266
cg19007269	-0.0296014	0.0195244	0.132644
cg19007410	-0.00858162	0.0145139	0.555675
cg19007412	0.00131426	0.00152953	0.392255
cg19007499	0.00827947	0.00927033	0.37394
cg19007523	-0.00118925	0.00447594	0.791018
cg19007549	-0.018161	0.00885511	0.0428914
cg19007570	0.00626805	0.021483	0.771068
cg19007602	-0.000538078	0.00129946	0.679704
cg19007621	-0.00111993	0.00902148	0.901454
cg19007622	-0.0102735	0.00846208	0.227584
cg19007650	0.00783394	0.0140225	0.577636
cg19007731	-0.00512667	0.00707893	0.470625
cg19007879	0.000248636	0.00121731	0.838573
cg19007948	0.0005905	0.0104789	0.955175
cg19007952	0.000641001	0.00703747	0.927608
cg19007962	0.0029578	0.00307811	0.338914
cg19007988	0.0154208	0.0152891	0.315594
cg19008088	-0.00100564	0.00674188	0.881725
cg19008097	-0.0192349	0.0171023	0.26341
cg19008099	0.0115933	0.0086822	0.184811
cg19008100	-0.0178815	0.0142721	0.213164
cg19008133	0.00561495	0.0102093	0.583556
cg19008148	-0.0146595	0.00757495	0.0557828
cg19008168	-0.00148502	0.00252536	0.55783
cg19008216	-0.0233534	0.0188146	0.21742
cg19008222	0.00130037	0.00218548	0.553184
cg19008266	0.000325991	0.00202512	0.872439
cg19008320	0.00592376	0.0105443	0.575512
cg19008371	-0.0131372	0.012333	0.289346
cg19008468	0.00734408	0.0178351	0.681384
cg19008475	-0.00246344	0.00473943	0.604368
cg19008491	-0.016326	0.0172623	0.346549
cg19008523	-0.004717	0.00384102	0.222307
cg19008610	-0.0127115	0.00954381	0.185917
cg19008616	-0.00125704	0.00454657	0.78275
cg19008646	0.00364568	0.0117894	0.757787
cg19008649	-0.00118177	0.00278965	0.672748
cg19008692	0.0126872	0.0217656	0.561273
cg19008693	-0.00176573	0.00346437	0.611396
cg19008697	0.014996	0.0092408	0.107781
cg19008720	-0.00893535	0.0226924	0.694597
cg19008784	-0.00116689	0.0120023	0.922744
cg19008789	0.0018004	0.00139768	0.200672
cg19008809	-0.00400672	0.00174445	0.0237132
cg19008858	-0.00625792	0.00636517	0.327906
cg19008877	0.000866123	0.0147243	0.953211
cg19008921	-0.00936322	0.00863497	0.280823
cg19008934	-0.00789328	0.013687	0.56544
cg19009006	-0.00682352	0.00642934	0.291106
cg19009051	0.00210533	0.0142674	0.882985
cg19009061	0.00456385	0.0118903	0.701919
cg19009132	0.00334695	0.00956	0.727
cg19009220	-0.00140649	0.00380223	0.71223
cg19009280	-0.00175641	0.00538319	0.744897
cg19009305	-0.0079986	0.0118132	0.499912
cg19009309	0.00407569	0.00874607	0.642228
cg19009323	0.00749996	0.0071482	0.296611
cg19009372	0.00552193	0.00617845	0.373607
cg19009378	0.00913366	0.0134294	0.497998
cg19009405	0.00189881	0.00145596	0.195173
cg19009417	0.00450589	0.0153644	0.769925
cg19009469	-0.016218	0.00783029	0.0409158
cg19009471	0.000899296	0.0141701	0.949523
cg19009618	0.00880794	0.00593867	0.141179
cg19009644	-0.00946817	0.00971682	0.332204
cg19009664	-0.00298048	0.00241007	0.219103
cg19009677	-0.00360171	0.0070788	0.612012
cg19009679	0.00204495	0.0139372	0.883644
cg19009685	0.00372076	0.00232227	0.112264
cg19009714	0.00182138	0.00167759	0.280216
cg19009720	-0.000478206	0.00788779	0.951778
cg19009745	0.00299788	0.00399687	0.454983
cg19009756	-0.00192191	0.0013397	0.154526
cg19009764	-0.012336	0.00816772	0.134112
cg19009776	-0.0154806	0.0146955	0.294686
cg19009781	0.00138909	0.00243304	0.56933
cg19009870	0.0088233	0.017665	0.61854
cg19009921	0.00295388	0.0019021	0.123593
cg19009953	0.00149638	0.00416297	0.720016
cg19009962	0.0186723	0.0209957	0.375955
cg19009975	0.00717783	0.00910365	0.432295
cg19010001	0.0193052	0.00783323	0.0154245
cg19010054	-0.00661942	0.00847468	0.436599
cg19010130	-0.0158151	0.0123438	0.20308
cg19010136	-0.00444033	0.0175013	0.800237
cg19010139	0.0123153	0.00935765	0.191162
cg19010154	0.010005	0.0158202	0.528556
cg19010166	0.00116515	0.00636193	0.855056
cg19010198	0.0152235	0.0114916	0.188274
cg19010211	0.0127953	0.0106444	0.232177
cg19010214	0.00566194	0.00634249	0.374161
cg19010223	0.0057616	0.00797335	0.471608
cg19010396	0.000144443	0.00166357	0.930983
cg19010441	0.008984	0.00686932	0.193925
cg19010481	-0.00173597	0.00982467	0.860105
cg19010490	0.0162806	0.015444	0.294344
cg19010493	-0.000138867	0.00500712	0.97793
cg19010528	0.00129873	0.0045699	0.77685
cg19010561	0.00458777	0.00426252	0.284381
cg19010566	-0.0156277	0.0160102	0.331365
cg19010675	0.00586085	0.00531569	0.272866
cg19010777	0.00516618	0.00760262	0.498375
cg19010807	-0.00512789	0.00686526	0.456856
cg19010846	-0.00197273	0.00262711	0.454468
cg19010850	-0.00195339	0.00448635	0.664204
cg19010858	-0.00671871	0.00337237	0.0490663
cg19010939	0.00380452	0.00766824	0.620885
cg19010949	0.0117191	0.0077607	0.134181
cg19010994	0.00285819	0.00498297	0.567531
cg19011001	-0.0196574	0.0151251	0.196707
cg19011063	-0.00247647	0.00257762	0.338992
cg19011089	-0.000260492	0.00598324	0.96536
cg19011122	0.000748515	0.0104178	0.942865
cg19011149	0.000757437	0.00792242	0.924024
cg19011172	-0.00104965	0.00666533	0.875185
cg19011176	0.00224433	0.00634925	0.724473
cg19011222	-0.000432424	0.00658811	0.947798
cg19011226	0.00567245	0.00313643	0.0735233
cg19011361	-0.00185763	0.0104836	0.859715
cg19011380	-0.00398953	0.0116339	0.732376
cg19011478	0.00808378	0.0129785	0.534796
cg19011480	0.00811462	0.00514539	0.117938
cg19011552	-0.0142962	0.0087465	0.105296
cg19011588	-0.00077646	0.0060047	0.897373
cg19011590	-0.0136717	0.0191271	0.47641
cg19011603	-0.00647553	0.00379164	0.0907683
cg19011683	0.00137139	0.00184589	0.459259
cg19011688	0.00706972	0.00876197	0.421659
cg19011710	0.00250078	0.00318035	0.433538
cg19011713	0.0211245	0.0283966	0.458676
cg19011752	-0.00638807	0.0120129	0.596067
cg19011770	0.00129175	0.00365633	0.724614
cg19011805	0.00282616	0.00256445	0.273084
cg19011826	0.00315427	0.00522792	0.547641
cg19011844	0.00252913	0.00252986	0.319863
cg19011868	-0.00551548	0.00794573	0.489202
cg19011876	-0.00517699	0.00608837	0.397185
cg19011911	-0.00440702	0.00678323	0.51738
cg19011939	0.00215787	0.00729299	0.767933
cg19012044	0.0061325	0.00691826	0.377516
cg19012054	0.0020425	0.00218475	0.352097
cg19012124	0.0234253	0.0184868	0.20805
cg19012192	-0.00507236	0.00332945	0.130794
cg19012227	-0.00348251	0.0044054	0.4311
cg19012258	0.00141721	0.00528502	0.789131
cg19012326	-0.00758569	0.0105305	0.472989
cg19012330	0.0106564	0.00886073	0.231952
cg19012350	0.00206602	0.00400879	0.60743
cg19012384	0.00759227	0.0049233	0.126206
cg19012475	-0.000819862	0.00205816	0.691223
cg19012681	-0.00651701	0.00390629	0.0983768
cg19012696	0.0107315	0.0098097	0.276598
cg19012704	0.0039277	0.00182691	0.0339734
cg19012908	0.0119117	0.0110763	0.284771
cg19012927	-0.00044609	0.0151244	0.976529
cg19012958	-0.002394	0.00589729	0.685647
cg19012961	-0.00234055	0.00705639	0.740816
cg19012965	-0.0526393	0.0213747	0.0154993
cg19013142	0.00827717	0.0085332	0.334389
cg19013174	0.0155087	0.0261946	0.555149
cg19013178	0.0127642	0.0203695	0.532329
cg19013222	0.00453392	0.00315914	0.154358
cg19013223	-0.0124766	0.0120081	0.301303
cg19013262	-0.000382175	0.00209144	0.855377
cg19013279	-0.0071554	0.00807872	0.377899
cg19013319	0.00250136	0.00558867	0.655427
cg19013329	0.0151234	0.0211845	0.476959
cg19013339	-0.00849311	0.0065152	0.195368
cg19013399	-0.0147626	0.0166374	0.377039
cg19013417	0.00345893	0.00441747	0.435471
cg19013489	-0.00146533	0.00304588	0.631507
cg19013522	0.00877724	0.00808006	0.279965
cg19013594	0.00534056	0.00342197	0.121761
cg19013611	-0.00504662	0.00869018	0.562731
cg19013620	-0.000671323	0.00203169	0.741769
cg19013682	0.0124011	0.00846653	0.146134
cg19013695	-0.0212749	0.0205823	0.303793
cg19013742	-0.000776348	0.00133258	0.561479
cg19013753	-0.0197545	0.01047	0.0620911
cg19013813	-0.00137497	0.00354114	0.698631
cg19013966	-0.0106782	0.00907873	0.242314
cg19014002	-0.000683145	0.00141542	0.630402
cg19014036	0.0104999	0.0087932	0.235268
cg19014186	0.00250921	0.00721598	0.728773
cg19014214	0.00784036	0.00943048	0.407737
cg19014245	0.00110379	0.0017802	0.536645
cg19014289	0.0183416	0.0299891	0.542186
cg19014295	0.0151301	0.013108	0.251142
cg19014302	-0.00171543	0.00119732	0.155057
cg19014318	-0.0241268	0.0195116	0.219157
cg19014323	-0.0018249	0.00243922	0.456127
cg19014335	-0.017788	0.0204742	0.387037
cg19014360	0.00883942	0.0083695	0.293446
cg19014368	0.0278332	0.0169074	0.102858
cg19014419	-0.000205087	0.00709509	0.976998
cg19014435	-0.00333377	0.00476395	0.485683
cg19014480	0.0047592	0.0101848	0.641311
cg19014481	-0.000939044	0.0012012	0.436207
cg19014546	0.0148392	0.006321	0.0208643
cg19014607	0.00117115	0.00528247	0.824995
cg19014618	0.00710482	0.00716486	0.323777
cg19014623	-0.00495207	0.00595481	0.407612
cg19014664	0.00589485	0.00351237	0.0964088
cg19014705	-0.00281842	0.00977291	0.773644
cg19014730	0.00336623	0.00947729	0.723196
cg19014749	-0.0035659	0.00943686	0.706328
cg19014767	-0.00275895	0.00428929	0.521555
cg19014792	-0.00695864	0.013136	0.597468
cg19014858	-0.00740608	0.00930784	0.428102
cg19014904	-0.00223179	0.00818991	0.785795
cg19014941	-0.00375568	0.00428172	0.382512
cg19015032	-0.00165088	0.00631442	0.794286
cg19015046	0.0103228	0.00622143	0.100202
cg19015062	0.00017039	0.0065875	0.979416
cg19015080	0.00383992	0.0079268	0.629146
cg19015086	0.0138712	0.0146435	0.345791
cg19015087	0.0053112	0.0057082	0.354378
cg19015143	-0.014424	0.0215888	0.505594
cg19015154	-0.00484109	0.00819721	0.556136
cg19015264	-0.00706604	0.00986523	0.475502
cg19015303	-0.00792593	0.0109627	0.471375
cg19015497	-0.00054439	0.00196893	0.782742
cg19015511	0.0149513	0.0112991	0.188779
cg19015537	-0.00341927	0.00902134	0.705477
cg19015582	-0.00126959	0.00137237	0.357134
cg19015589	0.00303663	0.00918634	0.741669
cg19015611	-0.00446633	0.010456	0.670185
cg19015622	-2.95318e-05	0.00122504	0.980815
cg19015654	0.00491413	0.00616266	0.427105
cg19015686	0.00141419	0.0171155	0.934314
cg19015711	0.00433694	0.00696365	0.534836
cg19015827	0.00138338	0.00400162	0.730291
cg19015832	0.00576642	0.00848894	0.498526
cg19015847	-0.00264859	0.0101703	0.795073
cg19015856	-0.000459856	0.00945406	0.961302
cg19015897	0.00295195	0.00671253	0.661054
cg19015909	0.00207388	0.00197637	0.296552
cg19015951	-0.00955395	0.00565727	0.0943751
cg19015955	-0.00147733	0.00534118	0.782664
cg19015961	-0.00262692	0.00603536	0.664316
cg19015962	0.0266599	0.0219985	0.228408
cg19015987	-0.0110111	0.0189482	0.562469
cg19015997	-0.0101867	0.0203003	0.616913
cg19016060	-0.00275276	0.0101713	0.787226
cg19016062	0.00150968	0.00374079	0.687389
cg19016100	0.0023026	0.00471041	0.626031
cg19016110	-0.00253869	0.00369228	0.493317
cg19016171	0.00161976	0.00633366	0.798678
cg19016180	0.00185097	0.00190394	0.333307
cg19016253	-0.000275396	0.00184585	0.881698
cg19016264	-0.00143911	0.00357199	0.687891
cg19016265	-0.00102669	0.0101016	0.919249
cg19016273	-0.00110903	0.0020816	0.595371
cg19016296	0.00864765	0.0107209	0.421801
cg19016428	-0.0242114	0.0200584	0.230261
cg19016431	-0.00054728	0.00192528	0.776799
cg19016444	-0.00177493	0.00530702	0.73874
cg19016469	0.0182287	0.0191209	0.342716
cg19016490	0.00219776	0.00509095	0.66689
cg19016494	-0.00407041	0.00336972	0.229919
cg19016499	0.0101366	0.0130756	0.440034
cg19016517	0.000172893	0.00123042	0.888536
cg19016652	0.00168208	0.00756047	0.824391
cg19016664	-0.00278233	0.0121907	0.81993
cg19016694	-0.0151784	0.0108656	0.16553
cg19016714	0.00463773	0.00466236	0.322274
cg19016768	-0.00234383	0.00395311	0.554581
cg19016782	-0.00228068	0.00572916	0.691417
cg19016816	0.0124102	0.0124299	0.320485
cg19016924	-0.00242767	0.00238076	0.310329
cg19016967	0.00259104	0.00469644	0.582383
cg19016972	0.000963457	0.00635645	0.87983
cg19017034	-0.00244397	0.00523314	0.641503
cg19017060	-0.00643314	0.00561191	0.254392
cg19017108	-0.0155453	0.0143735	0.282065
cg19017135	0.00603309	0.0117238	0.607967
cg19017142	-0.0169508	0.0169857	0.320715
cg19017177	-0.0117862	0.0135416	0.386183
cg19017185	0.000702812	0.008829	0.936712
cg19017193	-0.00106181	0.00204537	0.604818
cg19017206	-0.00670031	0.00698097	0.339472
cg19017254	0.0138099	0.00891972	0.124722
cg19017278	-0.00656304	0.00471047	0.166623
cg19017293	0.0266139	0.00965346	0.00693647
cg19017312	-0.00189153	0.00242957	0.438086
cg19017360	0.00221519	0.0027936	0.429683
cg19017420	-0.000394876	0.00133023	0.767198
cg19017491	-0.00178607	0.00762156	0.815197
cg19017553	0.0065038	0.0100675	0.519745
cg19017581	0.0044899	0.00272929	0.103094
cg19017674	-0.000292048	0.0137773	0.98313
cg19017803	0.00247545	0.00415705	0.552867
cg19017906	0.00118134	0.00139649	0.399607
cg19018034	0.00547006	0.00480608	0.257776
cg19018049	0.027571	0.0260894	0.293153
cg19018051	-0.000235602	0.00778225	0.975909
cg19018095	0.00274095	0.00556494	0.623418
cg19018097	-0.000464683	0.00213712	0.828313
cg19018100	-0.00519773	0.00582781	0.374596
cg19018109	-0.00985753	0.0103175	0.341668
cg19018155	0.00956452	0.0112958	0.399167
cg19018201	0.0003952	0.00216658	0.855632
cg19018248	-0.00493254	0.00982174	0.616627
cg19018267	-0.00410078	0.00384507	0.288764
cg19018435	0.0174236	0.0195437	0.374791
cg19018510	0.007054	0.00793029	0.375869
cg19018522	0.00412264	0.0088084	0.640778
cg19018581	-0.00378758	0.00387302	0.330463
cg19018599	-0.00119631	0.00246873	0.62903
cg19018643	0.00213883	0.00164407	0.196269
cg19018709	0.00989732	0.00986365	0.318083
cg19018844	8.17974e-05	0.0137406	0.995262
cg19018883	0.0231396	0.0288647	0.424652
cg19018941	0.00791525	0.0040866	0.0555821
cg19018985	-0.0267303	0.0211837	0.209945
cg19019074	-0.00368545	0.00878631	0.675784
cg19019193	-0.00376629	0.00561008	0.50355
cg19019198	-0.0021968	0.00791994	0.782064
cg19019214	-0.00534821	0.00342426	0.12148
cg19019288	-0.00987718	0.0142577	0.490065
cg19019321	0.000746664	0.00156414	0.634144
cg19019345	-0.0178017	0.0155806	0.255953
cg19019371	-0.000551334	0.00165463	0.739676
cg19019376	-0.00152702	0.00143536	0.289956
cg19019380	0.00154191	0.0093288	0.869053
cg19019403	-0.0184834	0.0246414	0.454958
cg19019509	-0.018549	0.0131564	0.161675
cg19019528	0.0254112	0.016283	0.121777
cg19019557	-0.00218103	0.00772669	0.778318
cg19019576	0.00185421	0.00156946	0.240233
cg19019614	0.000786332	0.0128248	0.951232
cg19019761	0.00131668	0.00452226	0.771536
cg19019800	-0.00414808	0.00359989	0.251954
cg19019911	0.00109966	0.00217203	0.613775
cg19019913	0.000355282	0.00156372	0.82073
cg19019944	0.0144272	0.0114838	0.211929
cg19019972	-0.00136395	0.00167948	0.418647
cg19020050	0.000454555	0.00609948	0.940743
cg19020080	-0.00262049	0.011021	0.812543
cg19020103	0.00182849	0.00382975	0.634087
cg19020104	-0.00214013	0.00965807	0.825085
cg19020181	-0.00625791	0.00809927	0.441551
cg19020235	0.0105422	0.0073754	0.156014
cg19020299	0.00720449	0.0109877	0.513533
cg19020398	-0.023692	0.0181484	0.194731
cg19020406	-0.0113318	0.00671044	0.0943962
cg19020434	-0.00862294	0.00705932	0.224769
cg19020436	0.000785084	0.00178803	0.661553
cg19020550	0.000489096	0.00474963	0.918188
cg19020602	0.00978249	0.00974091	0.317673
cg19020666	0.00427852	0.00809035	0.598086
cg19020694	-0.00179629	0.00118793	0.133657
cg19020700	-1.98338e-05	0.00982906	0.998394
cg19020758	0.00232599	0.00657768	0.724369
cg19020805	0.000907703	0.0100622	0.928301
cg19020821	-0.0140738	0.0159381	0.379338
cg19020830	-0.00153249	0.00253634	0.547071
cg19020855	0.00555464	0.0111052	0.618045
cg19020860	-0.00426779	0.00547469	0.437497
cg19020883	0.0181556	0.0162525	0.26663
cg19020978	0.000441084	0.00598478	0.941396
cg19021032	-0.00253958	0.0041345	0.540451
cg19021076	0.00607759	0.00530036	0.254268
cg19021080	-0.00011728	0.00127751	0.927037
cg19021121	0.000533563	0.00564738	0.924917
cg19021188	0.0287555	0.0177057	0.107507
cg19021197	0.0113916	0.0051907	0.0305053
cg19021236	-0.0495012	0.0538213	0.359926
cg19021310	-0.00245273	0.00872317	0.779158
cg19021318	-0.00108102	0.00413603	0.794348
cg19021328	-0.00408117	0.00350392	0.246894
cg19021355	0.00463604	0.00480085	0.336539
cg19021412	-0.00315729	0.00359869	0.382403
cg19021428	0.0136878	0.0132655	0.304638
cg19021431	-0.00157264	0.00456749	0.731335
cg19021466	-0.00303669	0.00217444	0.165645
cg19021496	-0.000907411	0.00407108	0.824074
cg19021559	4.6949e-05	0.011204	0.996665
cg19021588	-0.014835	0.016691	0.376241
cg19021698	0.00145619	0.00171967	0.399137
cg19021708	-0.0105781	0.0173883	0.544338
cg19021732	0.00195198	0.00261003	0.45629
cg19021738	0.000846703	0.00528133	0.872952
cg19021761	0.0107063	0.0175446	0.543092
cg19021885	-0.00419099	0.00882808	0.636012
cg19021929	0.00393325	0.00462479	0.397095
cg19021961	-0.0241936	0.0198561	0.22592
cg19021975	0.00226628	0.00147849	0.128474
cg19021988	0.000157215	0.00969917	0.9871
cg19022006	0.00158302	0.00271455	0.561096
cg19022051	-0.00347558	0.0152003	0.819607
cg19022120	-0.00353386	0.00382312	0.357535
cg19022179	-0.0091462	0.00863372	0.291989
cg19022254	-0.00984281	0.0156027	0.529584
cg19022274	0.000656594	0.00144918	0.651474
cg19022384	0.0141556	0.00854844	0.100871
cg19022446	-0.0270208	0.0121466	0.0283591
cg19022476	0.00172851	0.00231424	0.456874
cg19022525	0.00335642	0.0141624	0.813145
cg19022557	-0.00659193	0.00756905	0.385891
cg19022625	0.000997278	0.0011036	0.368349
cg19022629	-0.00158164	0.00123948	0.204894
cg19022667	0.000884549	0.0013387	0.510292
cg19022697	0.0388108	0.0159349	0.0166376
cg19022780	0.00271988	0.00218216	0.215524
cg19022814	0.0101331	0.0105783	0.340413
cg19022827	-0.00187014	0.00233626	0.425328
cg19022866	-0.00568035	0.00771333	0.463192
cg19022875	0.00396955	0.00421259	0.348306
cg19022876	0.0010324	0.00440197	0.815053
cg19022908	0.0173657	0.00853109	0.0444374
cg19022966	0.000973726	0.00505069	0.847514
cg19022978	-0.0149324	0.0125161	0.235672
cg19022980	-0.0030725	0.00766015	0.689201
cg19023031	0.0359184	0.0109535	0.00143308
cg19023058	0.00467172	0.00688695	0.49912
cg19023251	0.00267148	0.00710364	0.70766
cg19023258	0.00116242	0.00666781	0.861956
cg19023259	0.00524255	0.00801244	0.51442
cg19023300	-0.00266522	0.00664878	0.68938
cg19023309	0.0042227	0.0197556	0.83118
cg19023320	-0.000945015	0.00756803	0.900878
cg19023350	-0.00725352	0.0191932	0.706291
cg19023359	-0.000830805	0.00252432	0.742753
cg19023362	-0.00180255	0.00411443	0.662256
cg19023426	-0.00944644	0.0111962	0.40084
cg19023433	0.0029287	0.00566607	0.606379
cg19023484	-0.00659483	0.00578538	0.257045
cg19023552	-0.000703904	0.00811174	0.931023
cg19023563	-0.0141309	0.0119981	0.24169
cg19023585	-0.0022922	0.00345432	0.508489
cg19023589	-0.00872886	0.0102587	0.396874
cg19023592	2.00616e-05	0.00474312	0.996634
cg19023699	0.00377829	0.00383486	0.32688
cg19023700	-0.000354351	0.00162568	0.827895
cg19023774	0.00513419	0.00484477	0.291816
cg19023832	0.000925418	0.00358721	0.796955
cg19023847	0.0176015	0.0199142	0.378889
cg19023851	-0.0164281	0.0186636	0.38085
cg19023876	0.0108701	0.0183041	0.553946
cg19023945	-0.00313096	0.00407498	0.444097
cg19023965	0.00710732	0.0120366	0.556205
cg19023977	0.0151943	0.0171214	0.376968
cg19024002	-0.0035288	0.0152513	0.817495
cg19024021	-0.0071096	0.0131022	0.588594
cg19024056	-0.0151433	0.0129021	0.243299
cg19024094	-0.00172147	0.00189278	0.365278
cg19024126	-0.001486	0.00319254	0.642615
cg19024161	-0.00411427	0.00765128	0.591963
cg19024165	0.00487603	0.00898592	0.588592
cg19024197	0.00299572	0.00690053	0.66513
cg19024279	-0.000928868	0.00310753	0.76563
cg19024296	0.0138902	0.00581276	0.0187402
cg19024352	0.00237021	0.00866001	0.784883
cg19024353	1.22149e-05	0.00587214	0.998344
cg19024381	-0.00104244	0.00121216	0.391853
cg19024476	-0.0202385	0.0202474	0.319937
cg19024575	0.0081197	0.006916	0.243165
cg19024588	-0.00356118	0.00756282	0.638752
cg19024599	0.0107364	0.00648263	0.100819
cg19024632	-0.00427455	0.00684547	0.533764
cg19024645	-0.0229624	0.0126923	0.0734313
cg19024700	0.00211453	0.0127582	0.868697
cg19024838	-0.00323736	0.00899307	0.719619
cg19024858	0.0040652	0.00647829	0.531755
cg19024927	-0.00604561	0.0111414	0.588593
cg19024957	0.00106704	0.0013837	0.442438
cg19024962	0.000763577	0.00420099	0.856138
cg19024969	-0.00136508	0.00333107	0.682828
cg19024980	-0.021726	0.018032	0.231102
cg19024989	0.0010472	0.00596007	0.860882
cg19025005	0.00224524	0.00453639	0.621729
cg19025031	-0.00212049	0.0055512	0.703281
cg19025034	-0.00217249	0.00397846	0.58624
cg19025052	-0.016374	0.0144366	0.259423
cg19025081	-0.00962832	0.00768078	0.212925
cg19025091	0.0111389	0.0110779	0.317079
cg19025102	-0.00580211	0.00947744	0.541794
cg19025113	0.00678357	0.00584429	0.24852
cg19025166	0.00776744	0.00486345	0.113398
cg19025187	-0.000291512	0.00122542	0.812455
cg19025191	-0.00496967	0.00364918	0.176303
cg19025193	-0.00509581	0.00510228	0.320335
cg19025212	0.0181378	0.0178394	0.311736
cg19025224	-0.00241922	0.00473853	0.610796
cg19025234	0.0226722	0.014706	0.126307
cg19025272	-0.00615585	0.00461071	0.184869
cg19025281	0.00693521	0.00664859	0.299413
cg19025378	0.0148837	0.0089499	0.0994431
cg19025396	0.00204211	0.00764857	0.790024
cg19025430	-0.00727679	0.00911707	0.426675
cg19025435	-0.00151021	0.00232894	0.518177
cg19025461	-0.0163409	0.0186347	0.382637
cg19025470	-0.0346459	0.0156752	0.0293689
cg19025497	-0.0106916	0.00689781	0.124302
cg19025524	-0.00106158	0.0102761	0.917927
cg19025525	0.00016125	0.00205334	0.937563
cg19025537	0.00818237	0.0234414	0.727781
cg19025573	0.0115421	0.0139577	0.410244
cg19025595	-0.0135398	0.00879424	0.126811
cg19025680	0.000460613	0.0031671	0.884659
cg19025685	-0.0198468	0.014247	0.166693
cg19025723	-0.000735775	0.00126881	0.563292
cg19025736	0.00072083	0.00218891	0.74261
cg19025804	-0.0153761	0.0172547	0.375
cg19025811	-0.00315215	0.0106855	0.768611
cg19025916	0.00155813	0.00523918	0.766778
cg19025942	0.0054915	0.00478947	0.254292
cg19026029	0.00212842	0.00536683	0.692516
cg19026055	-0.000864386	0.00488212	0.859826
cg19026124	-0.00188274	0.00840394	0.823191
cg19026125	0.00128509	0.00659387	0.845874
cg19026128	0.00262596	0.00746391	0.725713
cg19026207	0.000815494	0.00180223	0.651895
cg19026231	0.000323994	0.00899942	0.971353
cg19026233	-0.000625195	0.00721286	0.931101
cg19026254	0.00768886	0.0104179	0.462216
cg19026260	-0.00405132	0.00468619	0.38937
cg19026306	-0.00134713	0.00148135	0.365329
cg19026320	-0.0109511	0.00982754	0.267811
cg19026327	0.00298223	0.00348116	0.393671
cg19026341	-0.00135907	0.00344035	0.693655
cg19026355	0.00222435	0.0082571	0.788187
cg19026356	0.00335795	0.00431196	0.437965
cg19026358	-0.00572767	0.00801337	0.47642
cg19026365	0.00200617	0.00411924	0.627307
cg19026547	0.00290954	0.00574453	0.613629
cg19026573	-0.00603716	0.00397313	0.131793
cg19026587	-0.0188816	0.0123368	0.129048
cg19026593	0.000267402	0.0157389	0.986479
cg19026621	-0.00363531	0.00952041	0.703387
cg19026692	0.00183778	0.00537618	0.73319
cg19026724	-0.0116275	0.0110202	0.293919
cg19026726	0.00309149	0.00749019	0.680682
cg19026802	0.0157428	0.0172043	0.362367
cg19026811	0.0511664	0.0318955	0.111826
cg19026817	0.0027214	0.0111034	0.806884
cg19026859	0.010504	0.0201607	0.603508
cg19026959	0.00272868	0.00249123	0.276008
cg19026961	-0.00239111	0.00669417	0.7217
cg19026976	-0.0011195	0.0129161	0.931103
cg19026977	0.0112908	0.0114127	0.324895
cg19027053	0.000653952	0.00179982	0.717116
cg19027056	-0.00544731	0.0110594	0.623411
cg19027126	0.00207181	0.0077385	0.789461
cg19027130	0.00720968	0.0185441	0.698261
cg19027173	0.00245728	0.00595861	0.680935
cg19027189	-0.00429802	0.00894211	0.631816
cg19027234	-0.0082186	0.0075636	0.279826
cg19027252	0.00783525	0.00467854	0.0971133
cg19027255	0.00989158	0.0072886	0.177795
cg19027361	-0.00664106	0.0152424	0.663996
cg19027424	-0.0353162	0.019703	0.0760893
cg19027450	-6.01671e-05	0.00811	0.994095
cg19027451	0.00745201	0.00767653	0.334014
cg19027454	0.00488944	0.0111842	0.662929
cg19027504	-0.00270401	0.00278907	0.334633
cg19027507	-0.0079376	0.00387717	0.0432544
cg19027545	0.00390206	0.00407241	0.340287
cg19027571	-8.87393e-05	0.00207972	0.966051
cg19027598	-0.000381039	0.00579898	0.947742
cg19027611	-0.0173722	0.0179464	0.335377
cg19027636	0.0127739	0.00757549	0.0948712
cg19027710	0.00850189	0.0158687	0.593311
cg19027726	-0.00931902	0.00714697	0.195257
cg19027827	0.000415501	0.00286747	0.88508
cg19027850	-0.00314999	0.00984189	0.749591
cg19027852	0.00159389	0.0025861	0.539076
cg19027884	-0.00754635	0.00781785	0.336737
cg19027889	-0.010319	0.021345	0.629842
cg19027985	0.0182086	0.0179387	0.312535
cg19028058	-0.0143687	0.0102528	0.164179
cg19028073	0.00040246	0.00398332	0.919724
cg19028079	0.000112992	0.00615556	0.985391
cg19028160	-0.000484618	0.00226732	0.831185
cg19028179	-0.0160228	0.0137961	0.248242
cg19028369	0.00091661	0.00263032	0.728214
cg19028462	-0.00672067	0.0153241	0.66192
cg19028499	0.00681321	0.0122627	0.579723
cg19028589	-0.0236786	0.0151166	0.120414
cg19028672	0.00397615	0.00568172	0.485669
cg19028682	0.00219441	0.00843637	0.795312
cg19028706	-0.00768228	0.0188907	0.68512
cg19028711	-0.0113537	0.00827917	0.173331
cg19028751	0.00677893	0.00394459	0.0887929
cg19028804	-0.00166999	0.00121546	0.172527
cg19028967	-0.014323	0.0183962	0.438063
cg19028973	0.0221251	0.00803692	0.00701546
cg19028983	-0.0196126	0.0173456	0.260889
cg19028997	-0.00208895	0.00720303	0.772409
cg19029000	-0.0014287	0.00461633	0.757594
cg19029016	-0.0247399	0.0199718	0.21834
cg19029066	-0.00325685	0.00468484	0.488549
cg19029127	-0.00396656	0.0135096	0.769665
cg19029131	0.00317847	0.00456834	0.488193
cg19029164	0.00324896	0.00696657	0.641969
cg19029181	0.0156241	0.0114031	0.173706
cg19029182	-0.00600608	0.00600919	0.319974
cg19029197	-4.07398e-05	0.00655285	0.995052
cg19029202	0.00509775	0.00385936	0.189556
cg19029214	-0.000107359	0.00399937	0.978638
cg19029220	4.17948e-05	0.00145669	0.977168
cg19029285	-0.00058849	0.00720888	0.935101
cg19029301	-0.000294502	0.00111981	0.793097
cg19029325	-0.0022768	0.00383347	0.553901
cg19029396	0.00143355	0.00532734	0.788413
cg19029418	0.00602478	0.00508613	0.239003
cg19029422	0.00261757	0.00254292	0.305796
cg19029445	-0.00396827	0.0138056	0.77437
cg19029454	-0.000777726	0.00170672	0.649605
cg19029509	-0.00156544	0.00164066	0.342308
cg19029536	-0.000770097	0.00462368	0.868057
cg19029576	-0.00557849	0.00584696	0.342342
cg19029596	0.00779394	0.0116821	0.506202
cg19029680	0.00596446	0.00797929	0.45652
cg19029696	-0.000975055	0.00116812	0.405865
cg19029700	0.00271168	0.0046516	0.561235
cg19029712	-0.00980689	0.0123335	0.428413
cg19029747	-0.00104792	0.00119033	0.380779
cg19029797	0.00036955	0.0111849	0.973708
cg19029904	-0.00633794	0.00583041	0.279629
cg19029975	-0.00870537	0.0100814	0.389925
cg19029991	-0.0161342	0.0170321	0.345777
cg19030044	-0.00135802	0.00797203	0.86508
cg19030090	-0.00461479	0.0052595	0.382362
cg19030091	0.0246184	0.0219246	0.264184
cg19030107	-0.000602263	0.00419864	0.886229
cg19030123	-0.00290859	0.00974874	0.766051
cg19030170	-0.000926567	0.00415307	0.82391
cg19030192	-0.000705092	0.00585167	0.904334
cg19030310	0.000600787	0.00543263	0.912164
cg19030317	-0.0127867	0.0172268	0.459671
cg19030331	-0.0179615	0.0202014	0.376071
cg19030554	-0.0025319	0.00707728	0.721284
cg19030579	-0.00540343	0.00331149	0.105883
cg19030597	0.00216987	0.00579759	0.708995
cg19030607	-0.00158486	0.00368582	0.668129
cg19030620	-0.0047738	0.0066464	0.474275
cg19030624	0.00630803	0.00407531	0.124814
cg19030737	0.0093305	0.0232938	0.6896
cg19030740	-0.00249293	0.0104231	0.81146
cg19030814	-0.00842935	0.0161855	0.60366
cg19030875	0.0110647	0.0222278	0.619729
cg19031003	-0.00578176	0.00918893	0.530647
cg19031044	-0.00535573	0.00859714	0.534724
cg19031047	-0.000237118	0.00563239	0.966504
cg19031085	0.00563116	0.0142227	0.693002
cg19031112	0.00467662	0.00440639	0.291098
cg19031204	0.00742117	0.00838849	0.378449
cg19031219	0.0062381	0.0161977	0.700965
cg19031271	0.000276029	0.00126265	0.827399
cg19031301	0.0024821	0.00510332	0.627769
cg19031359	0.00825773	0.00622706	0.187826
cg19031374	0.000635468	0.00175925	0.718701
cg19031384	0.0058295	0.00440945	0.189169
cg19031429	0.0226297	0.00919881	0.015606
cg19031469	-0.00441116	0.00821438	0.592458
cg19031473	0.0145618	0.0162333	0.371859
cg19031475	0.000856361	0.00609541	0.888553
cg19031510	-0.0196662	0.0154667	0.206494
cg19031565	-0.00147946	0.0061072	0.809084
cg19031575	-0.00149374	0.0130922	0.909392
cg19031627	0.00183693	0.00715663	0.797957
cg19031658	0.00332965	0.00227447	0.146351
cg19031704	0.00214959	0.00503663	0.670449
cg19031841	-0.00551796	0.00372574	0.14174
cg19031844	-0.00408535	0.0050186	0.417554
cg19031951	0.00166268	0.00384259	0.666166
cg19031966	-0.0208252	0.0175753	0.23886
cg19031981	0.00571042	0.00793677	0.473518
cg19032066	-0.00501786	0.00403625	0.216702
cg19032083	-0.00257377	0.00387058	0.507609
cg19032144	-0.00163917	0.00220375	0.458735
cg19032271	0.00100005	0.00221438	0.652525
cg19032326	-0.00064644	0.00645521	0.920432
cg19032328	-0.0041567	0.0142841	0.771653
cg19032370	-0.00590487	0.00714731	0.410676
cg19032382	-0.000346723	0.00148576	0.815955
cg19032408	0.00510592	0.00677714	0.452978
cg19032492	-0.000548313	0.00302307	0.85644
cg19032528	-0.00137045	0.00512249	0.789608
cg19032530	-0.0143954	0.0114428	0.211311
cg19032532	0.00732091	0.0119011	0.539855
cg19032541	0.00421804	0.00382414	0.272673
cg19032544	0.00229041	0.00905585	0.800849
cg19032567	0.00246693	0.00873087	0.778104
cg19032597	-0.00118886	0.00572978	0.836051
cg19032646	-0.00369501	0.00323072	0.255474
cg19032699	0.0121303	0.0101531	0.235017
cg19032797	-0.0117388	0.00853327	0.172005
cg19032799	0.00388643	0.0019446	0.048369
cg19032828	0.000410781	0.0017937	0.819327
cg19032862	-0.00975259	0.00535333	0.0714776
cg19032863	0.0101522	0.0106551	0.342985
cg19032951	0.00169456	0.00177024	0.340751
cg19033026	0.000402435	0.00186147	0.829278
cg19033035	0.00129911	0.00146479	0.377265
cg19033037	-0.00779886	0.00537163	0.14967
cg19033073	-0.000845107	0.00520112	0.871251
cg19033079	0.0105076	0.0130143	0.421359
cg19033265	0.0146636	0.00570943	0.0116978
cg19033271	-0.0120288	0.00518711	0.0224312
cg19033308	0.00341368	0.00187167	0.0711592
cg19033383	-0.0192956	0.0242998	0.429039
cg19033438	-0.00324774	0.00900106	0.718997
cg19033444	0.0379969	0.018299	0.0404164
cg19033466	-0.00124164	0.00289885	0.669339
cg19033470	0.000601177	0.00759239	0.937046
cg19033502	0.00196154	0.00929833	0.83335
cg19033581	0.00457602	0.00461387	0.323691
cg19033615	-0.00447835	0.00529916	0.400069
cg19033654	-0.0176707	0.0231961	0.447974
cg19033690	-0.00928365	0.0096419	0.337948
cg19033712	-0.0147157	0.0136832	0.284758
cg19033727	0.0166055	0.00998245	0.0993489
cg19033780	0.0305307	0.0210377	0.149843
cg19033838	0.000848473	0.00187636	0.652111
cg19033858	0.0161449	0.0100749	0.112203
cg19033875	0.000289698	0.00177146	0.870427
cg19033887	0.00260375	0.00751718	0.72979
cg19033900	-0.0137408	0.0125878	0.277633
cg19033906	0.00897677	0.00820469	0.276539
cg19033943	-0.00157281	0.00902757	0.862042
cg19033976	0.019588	0.0139797	0.164258
cg19033983	0.00122022	0.00416238	0.770011
cg19034013	-0.00161456	0.00286241	0.573978
cg19034028	-0.000988062	0.0126066	0.937685
cg19034038	-0.0017632	0.0062963	0.780028
cg19034043	-0.000645352	0.0109642	0.953181
cg19034084	0.00528252	0.00395299	0.184473
cg19034132	-0.00746373	0.0148881	0.617247
cg19034149	0.00170116	0.00331346	0.608798
cg19034331	0.00151397	0.00464714	0.745268
cg19034367	0.0111466	0.00478368	0.0218082
cg19034403	-0.00118019	0.00146459	0.422262
cg19034489	0.00584636	0.00672506	0.386744
cg19034505	-0.0043277	0.00593911	0.467901
cg19034506	0.000931379	0.00633031	0.883326
cg19034553	-0.00873396	0.0158908	0.583804
cg19034636	-0.00735146	0.00939506	0.435781
cg19034708	-0.00192171	0.000919482	0.0391557
cg19034733	0.00445127	0.0068068	0.514648
cg19034770	-0.0268139	0.0222155	0.230283
cg19034820	0.00646655	0.0238365	0.786728
cg19034890	-0.00113045	0.00211821	0.594747
cg19034971	0.0144135	0.0134068	0.284921
cg19034995	0.00394794	0.00488088	0.420518
cg19035004	0.00218296	0.00196919	0.27028
cg19035031	0.00494863	0.00405837	0.225574
cg19035075	0.00962946	0.00456502	0.0374069
cg19035107	0.00108638	0.00171512	0.527911
cg19035151	0.00224695	0.00510869	0.66101
cg19035181	0.00727778	0.0076066	0.34099
cg19035186	-0.00756236	0.0149841	0.614885
cg19035215	0.00586719	0.0101113	0.563045
cg19035348	-0.000914859	0.0104293	0.930274
cg19035367	0.00613827	0.0045069	0.176267
cg19035376	0.00359004	0.0049604	0.470914
cg19035378	0.0212035	0.0241979	0.382993
cg19035395	0.00128824	0.0159629	0.93584
cg19035405	0.00227949	0.00929368	0.806748
cg19035457	0.00161102	0.00350822	0.647077
cg19035493	0.00712784	0.0117687	0.546113
cg19035496	0.00213247	0.0117256	0.856057
cg19035526	0.00954126	0.0171975	0.580266
cg19035573	0.00329519	0.0128215	0.797703
cg19035575	-0.00192457	0.00118749	0.108232
cg19035578	0.00453977	0.00755056	0.549034
cg19035595	0.00179585	0.0145168	0.901794
cg19035612	-0.00138121	0.0105072	0.895681
cg19035636	0.00189716	0.00592747	0.749589
cg19035713	-0.00355625	0.00601144	0.555467
cg19035718	0.00332253	0.00242745	0.17415
cg19035770	0.00247844	0.0101718	0.807996
cg19035786	0.0027046	0.00586286	0.645578
cg19035788	0.0109397	0.0092706	0.240785
cg19035815	0.00110503	0.00636909	0.86261
cg19035833	-0.00841848	0.0118261	0.478213
cg19035908	-0.0157844	0.0186278	0.39882
cg19035993	0.00853087	0.00361159	0.0201092
cg19036007	0.00258548	0.00135638	0.0595006
cg19036016	-0.00544072	0.00226225	0.0180114
cg19036022	0.00226741	0.0052379	0.66603
cg19036041	0.00222858	0.00414155	0.591702
cg19036075	-0.00229746	0.0027181	0.399993
cg19036132	-0.00248465	0.00908732	0.785095
cg19036153	1.39171e-05	0.00217148	0.994899
cg19036219	0.000102294	0.00204708	0.960245
cg19036323	0.000113026	0.00842874	0.989328
cg19036372	0.00700778	0.0134923	0.604636
cg19036450	0.00333154	0.017873	0.852508
cg19036522	0.00374224	0.00398563	0.350029
cg19036558	0.00389743	0.00765274	0.611674
cg19036644	0.000368997	0.00177075	0.835353
cg19036762	0.00171436	0.00752528	0.820257
cg19036773	0.0152584	0.0158935	0.33935
cg19036973	-0.00137969	0.00177958	0.439996
cg19037007	0.0237669	0.0164593	0.151871
cg19037107	0.00494152	0.00468503	0.294082
cg19037143	0.0041709	0.00414	0.316144
cg19037167	-0.00414573	0.00214019	0.0555569
cg19037176	0.00997186	0.00685482	0.148878
cg19037241	-0.000280274	0.00472088	0.952777
cg19037291	0.00298163	0.00633199	0.63875
cg19037304	0.00281293	0.00542726	0.605397
cg19037307	-0.0043154	0.00493617	0.384082
cg19037310	-0.0281473	0.0195181	0.152396
cg19037327	0.00218412	0.00314538	0.489047
cg19037350	0.00384591	0.00504459	0.447626
cg19037357	-0.000239686	0.00131141	0.855349
cg19037373	0.000588891	0.0110566	0.95763
cg19037388	-0.00108068	0.00124435	0.387217
cg19037454	-0.00497703	0.00289424	0.0885922
cg19037467	0.000855974	0.00439295	0.845904
cg19037480	0.000184679	0.00153502	0.904479
cg19037539	-0.024501	0.0160579	0.130219
cg19037555	-0.000636227	0.00236403	0.788386
cg19037652	-0.000918302	0.00100422	0.362685
cg19037654	0.00760731	0.011799	0.520572
cg19037806	0.00910787	0.00585068	0.122697
cg19037832	-0.00900385	0.00891699	0.315056
cg19037868	0.000245497	0.0102147	0.980874
cg19037884	-0.0037922	0.0115871	0.744141
cg19037893	-0.0258233	0.0118687	0.031929
cg19037922	0.00150871	0.00363975	0.679389
cg19038007	0.00278203	0.00778838	0.721693
cg19038027	-0.00308848	0.0106817	0.773075
cg19038042	0.00535133	0.00414485	0.199653
cg19038066	0.00386276	0.00392914	0.327928
cg19038081	0.00509745	0.00406227	0.212466
cg19038138	0.02088	0.0142206	0.145162
cg19038160	0.00332897	0.0050112	0.508024
cg19038194	-0.00111607	0.00502722	0.824762
cg19038228	-0.00115943	0.00109882	0.293894
cg19038230	0.0013338	0.00759159	0.860889
cg19038246	-0.0163939	0.0168279	0.332303
cg19038278	-0.00839775	0.0105509	0.427958
cg19038282	-0.00297278	0.00442204	0.502965
cg19038293	-0.012291	0.0196536	0.533147
cg19038327	-0.00450925	0.0137365	0.743395
cg19038454	-0.00109659	0.00225319	0.627547
cg19038462	0.00505516	0.0131899	0.702341
cg19038490	0.000414565	0.0094707	0.965172
cg19038506	0.0018661	0.00449879	0.679176
cg19038540	0.00310418	0.00381827	0.41816
cg19038674	-0.00624552	0.00449706	0.167978
cg19038804	0.000637561	0.00362893	0.860894
cg19038855	0.000125996	0.00480745	0.979143
cg19038894	0.00387709	0.00510392	0.449264
cg19038909	-0.00293588	0.00747799	0.695448
cg19038917	0.00496289	0.00425661	0.246418
cg19038968	-0.00194579	0.00112992	0.0881485
cg19038989	0.00346287	0.00388475	0.374854
cg19039028	-0.00130114	0.00310298	0.675883
cg19039109	-0.00126126	0.00190821	0.510153
cg19039116	0.00322376	0.00754643	0.67016
cg19039140	0.0125226	0.0134929	0.355598
cg19039146	0.00449434	0.00536014	0.403765
cg19039268	-0.00224094	0.00488161	0.647188
cg19039291	-8.03148e-05	0.00430155	0.985141
cg19039313	-0.0172902	0.0138238	0.213944
cg19039340	0.00260134	0.00159217	0.105438
cg19039367	-0.00613608	0.0054454	0.262508
cg19039368	0.00431153	0.00629241	0.494805
cg19039464	0.00371433	0.00536055	0.489977
cg19039481	0.0184852	0.0182735	0.314179
cg19039578	0.00158094	0.00378126	0.676771
cg19039583	0.0218924	0.0204362	0.286633
cg19039586	-0.000518394	0.00446331	0.90777
cg19039672	-0.00468557	0.01018	0.64632
cg19039673	-0.0135996	0.0129384	0.295745
cg19039739	-0.0101511	0.00830797	0.224638
cg19039765	0.00345583	0.00161446	0.0347419
cg19039769	-0.00478513	0.00602852	0.429221
cg19039771	-0.00127293	0.0027581	0.645425
cg19039784	0.00900604	0.00382388	0.0204647
cg19039809	0.00117712	0.00855279	0.89081
cg19039841	0.00837776	0.00947387	0.378655
cg19039843	0.00590336	0.0069184	0.395542
cg19039844	-0.00112636	0.00691207	0.870883
cg19039872	-0.0191077	0.013003	0.144841
cg19039925	-0.00949045	0.0411963	0.818274
cg19039926	-0.012606	0.00802589	0.119419
cg19040004	-0.0022014	0.00578098	0.704159
cg19040026	0.00120276	0.0015342	0.434914
cg19040077	0.00220822	0.00795588	0.781924
cg19040148	0.000691631	0.00418407	0.869041
cg19040173	-0.0139831	0.0158581	0.380018
cg19040195	-0.00952382	0.00979968	0.33347
cg19040196	-0.000653842	0.00650681	0.92016
cg19040264	-0.00917282	0.0159465	0.56643
cg19040266	-0.0177793	0.0135887	0.193741
cg19040319	0.00824108	0.00622466	0.188541
cg19040363	0.00196802	0.00338492	0.562274
cg19040372	0.0121984	0.00821052	0.140503
cg19040385	0.00771341	0.00457538	0.0949424
cg19040405	-0.00352081	0.00505082	0.487372
cg19040427	0.013294	0.0114253	0.247373
cg19040474	-0.000945956	0.0110302	0.931828
cg19040483	-0.000329978	0.00188022	0.861042
cg19040509	-0.00199848	0.00252779	0.431046
cg19040518	0.00356651	0.00155232	0.0236721
cg19040620	-0.00110285	0.00157553	0.485562
cg19040648	-0.00409442	0.00969063	0.673557
cg19040657	0.0242544	0.00655199	0.000350516
cg19040667	0.00167159	0.00204005	0.414514
cg19040702	0.00608632	0.00538823	0.261364
cg19040750	-0.000923335	0.0050926	0.856492
cg19040813	0.000328763	0.00627943	0.95835
cg19041001	-0.00110737	0.00990649	0.91122
cg19041054	0.00890725	0.00752263	0.239196
cg19041076	0.0186171	0.0212333	0.382704
cg19041079	0.00115558	0.00255763	0.65238
cg19041132	-0.00110109	0.00156005	0.481953
cg19041137	0.00191641	0.0048854	0.695691
cg19041305	0.00674632	0.0099848	0.500817
cg19041362	-0.000719757	0.0062027	0.907854
cg19041398	0.00116288	0.00770125	0.880281
cg19041419	0.000688553	0.00433337	0.874071
cg19041421	-0.0175911	0.0201671	0.385151
cg19041462	-0.0155619	0.00923717	0.0951639
cg19041525	0.00834909	0.0103114	0.420038
cg19041593	-0.00643106	0.0102498	0.531806
cg19041653	-0.0194011	0.00986207	0.051926
cg19041676	0.00431965	0.00646025	0.505259
cg19041719	0.00576131	0.00444465	0.197879
cg19041741	0.0010535	0.00161997	0.516978
cg19041743	0.00214638	0.00625454	0.732189
cg19041765	0.0168534	0.0176826	0.342835
cg19041778	0.000632945	0.00717569	0.929889
cg19041804	0.00762143	0.0200572	0.704762
cg19041857	0.0280118	0.01386	0.0459475
cg19042008	-0.00356252	0.0100662	0.724151
cg19042062	-0.00319894	0.00220371	0.149739
cg19042070	-0.00196656	0.00218895	0.371128
cg19042136	-0.00207817	0.00375446	0.581144
cg19042246	0.020353	0.0234559	0.387629
cg19042287	-0.0116493	0.0130333	0.373566
cg19042338	-0.0282406	0.0134948	0.0389063
cg19042340	0.000278809	0.00544486	0.959263
cg19042419	-0.00845113	0.00849508	0.322222
cg19042435	9.73308e-05	0.00144998	0.946616
cg19042459	0.00105377	0.00358807	0.769605
cg19042497	-0.00441188	0.0044222	0.320849
cg19042513	-0.000981995	0.00123836	0.429666
cg19042566	0.00251617	0.0152718	0.869466
cg19042643	-0.0015754	0.00517293	0.761344
cg19042767	0.00142032	0.0155856	0.927571
cg19042784	-0.00315358	0.00554043	0.570501
cg19042785	0.00915111	0.00656887	0.166678
cg19042804	-0.016358	0.0153262	0.288395
cg19042848	-0.000838864	0.00476898	0.860728
cg19042947	-0.0022359	0.0113208	0.843834
cg19042949	-0.0105155	0.0112576	0.35251
cg19042950	-0.00430365	0.00196349	0.0307115
cg19043042	0.0010883	0.00154403	0.482545
cg19043106	-0.000950286	0.0113212	0.933273
cg19043147	-0.00216348	0.00206496	0.297296
cg19043158	-0.0161177	0.0191679	0.402426
cg19043188	-0.00317401	0.00579794	0.585298
cg19043207	-0.0011944	0.00657242	0.856163
cg19043338	0.00168991	0.00445378	0.705172
cg19043450	-0.0027257	0.0041523	0.513054
cg19043482	0.00252295	0.0111771	0.821876
cg19043516	-0.00132846	0.0115048	0.908304
cg19043522	0.000841936	0.00148753	0.572665
cg19043574	0.00368637	0.00542293	0.498218
cg19043662	0.00246675	0.00240181	0.306881
cg19043665	-0.0129472	0.00923808	0.164159
cg19043778	0.00568604	0.00455613	0.214946
cg19043791	0.0168418	0.0117937	0.156398
cg19043798	-0.0056036	0.0105855	0.597724
cg19043800	0.0168498	0.017495	0.337811
cg19043807	0.00346893	0.014071	0.805777
cg19043851	-0.00565776	0.00453814	0.215415
cg19043863	-0.00515581	0.00496763	0.301829
cg19043935	-0.00691453	0.0113529	0.54387
cg19043969	0.00429807	0.0117188	0.714568
cg19044005	0.00369926	0.00645746	0.568021
cg19044062	0.00226127	0.00497524	0.65045
cg19044064	0.0252186	0.0137373	0.069363
cg19044214	0.0121687	0.00961283	0.208498
cg19044219	-0.00998422	0.00833333	0.233707
cg19044229	0.0158846	0.0117659	0.180047
cg19044242	0.011615	0.023492	0.622091
cg19044256	6.14675e-05	0.00367981	0.986706
cg19044279	-0.00124823	0.00199858	0.533685
cg19044419	-0.00447583	0.00714935	0.532711
cg19044429	0.00404624	0.00641569	0.529689
cg19044458	-0.00151122	0.0113292	0.894152
cg19044462	0.000238449	0.00538612	0.964777
cg19044496	-0.0126219	0.0159151	0.429609
cg19044550	0.00680687	0.00917241	0.459764
cg19044579	-0.00287292	0.021344	0.893198
cg19044630	-0.00445729	0.00332886	0.183611
cg19044674	-0.00027887	0.00253879	0.912753
cg19044696	0.000300105	0.00187741	0.873321
cg19044706	0.00668727	0.00563671	0.238284
cg19044794	0.00157137	0.00451068	0.728297
cg19044918	-0.00374619	0.00572046	0.514052
cg19044967	0.00503315	0.00445287	0.261047
cg19045013	0.00132336	0.00229591	0.56564
cg19045027	-0.000438921	0.00777895	0.955116
cg19045070	-0.00420265	0.00755547	0.57929
cg19045183	0.00458332	0.0126345	0.717547
cg19045187	-0.0234761	0.0149188	0.118741
cg19045191	-0.0171114	0.0120307	0.158049
cg19045239	-0.024164	0.0114895	0.0379638
cg19045284	-0.0028917	0.00466529	0.536778
cg19045293	0.0142693	0.016635	0.393062
cg19045300	0.00173081	0.00462036	0.708748
cg19045344	0.010018	0.0116824	0.393203
cg19045345	-0.0158914	0.00694107	0.0241535
cg19045353	0.00112907	0.0123731	0.927475
cg19045427	0.00843133	0.0101156	0.40655
cg19045468	-0.00386023	0.013153	0.769758
cg19045524	0.00944022	0.00722729	0.194484
cg19045531	0.00157543	0.00658568	0.811425
cg19045535	-0.0037255	0.00358246	0.300882
cg19045559	0.0101937	0.0054047	0.0621865
cg19045561	0.00676658	0.00377921	0.0764038
cg19045573	-0.00547999	0.014449	0.705296
cg19045644	-8.24466e-05	0.00170974	0.961636
cg19045650	0.0042245	0.0049649	0.396872
cg19045689	0.00726004	0.00960485	0.451503
cg19045700	-0.00533808	0.0109145	0.625855
cg19045729	0.0138073	0.0234045	0.55656
cg19045731	0.0205893	0.0171798	0.233571
cg19045733	-0.00248809	0.00113146	0.0301815
cg19045762	0.0032417	0.00522373	0.536292
cg19045773	-0.0262039	0.014095	0.0659542
cg19045894	-0.00133527	0.00291142	0.647494
cg19045948	-0.0100835	0.0172649	0.560507
cg19045956	0.000635991	0.0020593	0.758087
cg19045970	-0.0142362	0.0182781	0.437897
cg19045983	-0.00112095	0.0033934	0.74184
cg19046064	-0.00393241	0.012032	0.74448
cg19046167	-0.000972405	0.011458	0.932537
cg19046175	0.00244719	0.00586184	0.677224
cg19046189	-0.00833123	0.00711046	0.244108
cg19046253	-0.00127719	0.00137858	0.35644
cg19046290	0.0229568	0.0248612	0.358023
cg19046580	0.0244251	0.0232208	0.295397
cg19046642	-0.00513028	0.00345389	0.140593
cg19046661	0.00122089	0.00992246	0.90232
cg19046697	0.00153278	0.00224165	0.4957
cg19046725	-0.00263796	0.00241996	0.278297
cg19046730	0.0102511	0.00561873	0.0710709
cg19046783	-0.00264387	0.00501583	0.599288
cg19046826	-0.0117279	0.00958602	0.224038
cg19046858	0.000569635	0.013705	0.966929
cg19046904	-0.00255599	0.0135207	0.850443
cg19047049	-0.00703241	0.00771525	0.364227
cg19047068	0.026629	0.0236639	0.263156
cg19047077	0.00571691	0.00409023	0.165296
cg19047119	0.00311709	0.0121854	0.798626
cg19047149	0.00238636	0.00425766	0.576401
cg19047158	-0.00257291	0.00847265	0.762008
cg19047180	-0.00547024	0.00173417	0.00212447
cg19047226	-0.00130512	0.00673767	0.8468
cg19047230	0.00995741	0.00599093	0.0996284
cg19047265	0.0143261	0.00760004	0.062333
cg19047283	0.0144528	0.00474997	0.00299507
cg19047292	-0.000401206	0.00253092	0.874365
cg19047335	0.00275813	0.00670489	0.681688
cg19047340	0.0168525	0.0150016	0.263968
cg19047381	-0.00281318	0.00390908	0.473417
cg19047404	0.00249221	0.00397405	0.53201
cg19047410	0.00167562	0.00353899	0.636908
cg19047509	-0.00857249	0.011591	0.461287
cg19047513	-0.0218883	0.0135909	0.110439
cg19047559	-0.000608088	0.00391977	0.877029
cg19047650	0.00471199	0.0174604	0.787818
cg19047660	0.00615057	0.00806791	0.447646
cg19047670	0.0069919	0.0151534	0.645509
cg19047707	-0.00933382	0.00689236	0.178716
cg19047849	-0.000575944	0.00237097	0.808569
cg19047861	0.00180341	0.0026463	0.497142
cg19047868	0.00075292	0.0112404	0.946729
cg19047942	-0.0100792	0.00737403	0.174736
cg19048010	-0.0246969	0.021597	0.255548
cg19048026	0.0137955	0.0108505	0.206531
cg19048031	0.00275668	0.00527326	0.602294
cg19048176	0.00611908	0.0103295	0.554927
cg19048201	0.00221758	0.00419343	0.598101
cg19048251	0.00623177	0.00863804	0.472326
cg19048288	-0.00383754	0.01524	0.801707
cg19048301	0.00898489	0.00578936	0.12383
cg19048327	0.00660713	0.00689654	0.340356
cg19048331	-0.00294145	0.00873894	0.737131
cg19048347	-0.0027651	0.00982916	0.779049
cg19048357	-0.0124968	0.0198004	0.529391
cg19048360	-0.0143214	0.0115965	0.219733
cg19048371	-0.000492677	0.00591204	0.933752
cg19048388	-0.00437161	0.00803775	0.587731
cg19048403	-0.000809829	0.0115812	0.944392
cg19048426	0.000230815	0.00266712	0.931209
cg19048496	-0.00110305	0.0018736	0.557368
cg19048521	0.00389828	0.00436714	0.374194
cg19048532	0.025192	0.0109491	0.0234771
cg19048541	0.00810067	0.0123201	0.512361
cg19048548	-0.00119501	0.00447861	0.790152
cg19048658	-0.0129875	0.00614026	0.0369031
cg19048791	0.00328216	0.0030812	0.289342
cg19048811	-0.00799525	0.00646426	0.219043
cg19048812	0.00876823	0.0117493	0.457252
cg19048863	0.00349194	0.00498378	0.485141
cg19048923	0.00216038	0.00714142	0.762888
cg19048950	0.0113368	0.0199211	0.570573
cg19049013	-0.00376189	0.00526616	0.476673
cg19049015	0.0106519	0.013718	0.439292
cg19049061	0.0011694	0.0208951	0.955481
cg19049077	0.00562919	0.0174473	0.747642
cg19049109	0.00894682	0.00859908	0.300645
cg19049152	0.00398273	0.0056698	0.484033
cg19049165	0.00264681	0.00312579	0.399147
cg19049167	0.00316343	0.00519052	0.543599
cg19049194	-0.00179621	0.00491561	0.715578
cg19049213	-0.00302812	0.00978497	0.757611
cg19049246	-0.00266086	0.00520742	0.610494
cg19049305	0.00542961	0.0144489	0.707877
cg19049316	-0.000946938	0.00125174	0.451131
cg19049344	-0.000408627	0.00322014	0.899277
cg19049349	0.00203322	0.00535584	0.705027
cg19049437	0.00512314	0.0162605	0.753367
cg19049456	-0.00609992	0.0082122	0.459352
cg19049502	0.015069	0.0162285	0.355356
cg19049520	0.00142811	0.013349	0.915017
cg19049562	0.00947658	0.0173849	0.586895
cg19049569	0.00241953	0.0121189	0.84216
cg19049607	-0.00306159	0.00180444	0.0928649
cg19049616	-7.50577e-05	0.00154079	0.961244
cg19049684	-0.0029776	0.00441057	0.501167
cg19049696	0.0033114	0.00396867	0.406053
cg19049698	-0.00935406	0.00901808	0.302118
cg19049724	0.00465447	0.00686971	0.499631
cg19049734	-0.00798838	0.0159129	0.616768
cg19049754	0.00897355	0.0138032	0.517113
cg19049785	0.0237895	0.0183101	0.196844
cg19049802	-0.00492989	0.00770632	0.523817
cg19049809	-0.00171546	0.0011545	0.140456
cg19049858	0.000368747	0.0022674	0.871138
cg19049860	0.0177062	0.0126992	0.166326
cg19049964	-0.0210856	0.0122684	0.0887641
cg19050033	-0.00679705	0.00369074	0.0684903
cg19050152	-0.00426163	0.0134945	0.752808
cg19050161	-0.0114448	0.0165969	0.492059
cg19050266	0.0031556	0.00800058	0.69411
cg19050277	-9.74287e-05	0.00977852	0.99207
cg19050351	-0.00233679	0.00651935	0.720771
cg19050418	0.00173842	0.00943366	0.854168
cg19050450	-0.0215651	0.0206549	0.298973
cg19050514	-0.01285	0.00695605	0.0676585
cg19050596	0.000643925	0.00165144	0.697427
cg19050765	-0.00123892	0.00523797	0.813508
cg19050838	0.00115336	0.00456137	0.800901
cg19050854	-0.00792739	0.00858623	0.35809
cg19050892	0.000501807	0.00402361	0.900999
cg19050914	-0.00209843	0.00809981	0.796112
cg19050940	-0.00174719	0.0078728	0.824823
cg19050943	0.00160868	0.00650567	0.805203
cg19050973	0.00235797	0.00204115	0.250755
cg19050990	9.65113e-05	0.00237094	0.967611
cg19051001	0.0114332	0.0140939	0.419166
cg19051015	0.0266567	0.0124442	0.0346137
cg19051036	0.00067164	0.00219884	0.760657
cg19051042	0.00902018	0.0108336	0.407046
cg19051045	-0.010608	0.00927286	0.255361
cg19051105	-0.00253759	0.00232932	0.27859
cg19051117	-0.00740406	0.0139872	0.597739
cg19051171	0.00333085	0.00185843	0.0761094
cg19051213	0.000426107	0.00930292	0.963558
cg19051238	0.00695016	0.00914023	0.448809
cg19051334	0.011913	0.0163952	0.469158
cg19051416	0.000942207	0.00940692	0.920417
cg19051431	-0.00458722	0.0066481	0.491789
cg19051445	-0.0014348	0.00694452	0.836735
cg19051504	0.000169467	0.00240274	0.943912
cg19051527	-0.016855	0.0142219	0.23877
cg19051578	-0.000251289	0.00164421	0.878838
cg19051595	0.0112477	0.0103329	0.278979
cg19051608	-0.000776119	0.00176878	0.661763
cg19051661	0.0162859	0.0190105	0.393671
cg19051666	0.0197197	0.0106163	0.066184
cg19051772	-0.0196909	0.0270665	0.468619
cg19051802	0.0112516	0.0190848	0.556818
cg19051815	-0.000850023	0.00253353	0.737944
cg19051861	0.00114192	0.00757847	0.880532
cg19051908	0.0159571	0.0104088	0.128423
cg19051912	0.00332321	0.006501	0.610348
cg19051933	0.000964118	0.00577689	0.867792
cg19052008	-0.00319778	0.00475985	0.503244
cg19052036	-0.00285058	0.00215217	0.188353
cg19052042	-0.000852021	0.00554388	0.878166
cg19052064	-0.00361606	0.00881527	0.682533
cg19052097	0.0135981	0.00809154	0.0959739
cg19052103	0.0250875	0.00736924	0.000955643
cg19052124	0.00622892	0.0123914	0.616294
cg19052128	0.0116942	0.00695046	0.0955914
cg19052142	0.00697265	0.0143615	0.628376
cg19052164	0.000789903	0.0151269	0.958459
cg19052193	-0.000404562	0.00508672	0.936768
cg19052272	0.00508187	0.021175	0.810826
cg19052355	-0.00299636	0.00223698	0.183455
cg19052371	-0.00494575	0.0111931	0.659547
cg19052384	-0.00092604	0.00198736	0.642254
cg19052410	0.00158178	0.0146724	0.914365
cg19052447	-0.00434404	0.00840592	0.606448
cg19052547	-0.00168691	0.00795543	0.832504
cg19052829	-0.00174381	0.00222094	0.434211
cg19052870	0.0126002	0.0145271	0.387825
cg19052952	-0.00889692	0.00724587	0.222382
cg19053046	0.0365991	0.0165536	0.0293173
cg19053081	0.00417573	0.0105879	0.694135
cg19053103	0.00496975	0.00771983	0.521203
cg19053120	-0.000826704	0.0080011	0.917913
cg19053142	-0.00522087	0.00588357	0.377012
cg19053162	-0.00157776	0.0012523	0.210644
cg19053223	-0.00245021	0.0102718	0.811952
cg19053226	-0.000922998	0.00483552	0.849008
cg19053239	-0.00307942	0.00845705	0.716534
cg19053250	-0.00857698	0.00835845	0.307299
cg19053287	0.00333962	0.00640058	0.602986
cg19053312	0.0146751	0.0213161	0.492762
cg19053358	-0.00404707	0.00693592	0.560874
cg19053395	0.00652084	0.00615768	0.292162
cg19053454	-0.0152767	0.0189039	0.420935
cg19053479	-0.00395756	0.00262105	0.134218
cg19053558	-0.00131391	0.00767728	0.864457
cg19053563	0.0112889	0.00615961	0.0698178
cg19053686	-0.00790791	0.00821132	0.337846
cg19053792	-0.00937054	0.00890819	0.29538
cg19053839	6.58713e-05	0.00211289	0.975191
cg19053869	-0.00178514	0.00399048	0.655591
cg19053929	0.00576357	0.00820456	0.48401
cg19054002	-0.011917	0.00828759	0.153574
cg19054096	0.00378299	0.00931414	0.685496
cg19054140	0.0143503	0.0192583	0.457929
cg19054148	0.00513332	0.00403311	0.206043
cg19054181	0.000796059	0.010689	0.940782
cg19054184	0.00109654	0.00194219	0.573617
cg19054219	-0.00396023	0.00213862	0.067009
cg19054241	-0.0128154	0.0117023	0.276095
cg19054358	0.000844893	0.00603277	0.888902
cg19054360	0.00911302	0.0104202	0.38391
cg19054524	0.00140884	0.00381063	0.712379
cg19054570	0.000304374	0.0040437	0.940149
cg19054685	0.00650031	0.0052426	0.217914
cg19054708	-0.000972782	0.0020842	0.641701
cg19054768	-0.0100967	0.0169389	0.552476
cg19054785	3.82641e-05	0.00370693	0.991785
cg19054815	-0.00243472	0.00200599	0.227713
cg19054818	-0.00072568	0.00247299	0.769793
cg19054833	0.00113386	0.00115834	0.330005
cg19054899	0.00234466	0.00652937	0.720281
cg19054986	-0.00824419	0.00698838	0.240918
cg19055060	-0.0188834	0.0140268	0.181272
cg19055098	0.00136638	0.0089269	0.878656
cg19055128	0.00680862	0.00514769	0.188967
cg19055178	-0.0113886	0.00749382	0.131732
cg19055196	0.00620418	0.0162588	0.703576
cg19055231	0.00173354	0.00599615	0.773097
cg19055270	-0.00965815	0.0185551	0.603858
cg19055280	0.000272099	0.00143018	0.849495
cg19055323	-0.0272294	0.011006	0.0150429
cg19055369	-0.0023175	0.00332464	0.487377
cg19055390	-0.00307541	0.00525041	0.559365
cg19055394	-0.0136046	0.0122773	0.270472
cg19055411	-0.000943391	0.0098883	0.924184
cg19055436	0.012935	0.0133322	0.334284
cg19055458	0.000111003	0.00108153	0.918458
cg19055716	0.00713573	0.00680835	0.297126
cg19055724	-0.00831808	0.00788742	0.294149
cg19055803	-0.0018455	0.00370957	0.61993
cg19055828	-0.00349263	0.00521646	0.504693
cg19055869	-0.00586511	0.0103969	0.573934
cg19055919	0.0110108	0.00685947	0.111604
cg19055936	-0.00137724	0.00305961	0.653587
cg19055951	0.00402097	0.00370543	0.280461
cg19055984	-0.00370588	0.0116889	0.751873
cg19055986	-0.00371489	0.00479428	0.440252
cg19056004	0.0111573	0.0101733	0.275398
cg19056005	0.00312378	0.00491278	0.526328
cg19056008	-0.00286341	0.0107786	0.79105
cg19056160	0.00340998	0.00740011	0.645942
cg19056222	-0.000106637	0.00635852	0.986653
cg19056391	-0.00161541	0.00508725	0.751495
cg19056418	-0.00731357	0.0152751	0.633133
cg19056431	-0.00159767	0.00728191	0.826783
cg19056444	0.00766493	0.0112144	0.495876
cg19056467	0.0143891	0.0209137	0.493031
cg19056506	-0.000435609	0.00134869	0.74738
cg19056515	0.00764424	0.00645257	0.238952
cg19056573	0.00334216	0.00918544	0.716735
cg19056593	-0.000696815	0.00162182	0.668374
cg19056604	0.0114058	0.0129742	0.381445
cg19056648	-0.00575717	0.00371416	0.124287
cg19056664	-0.00578655	0.0105929	0.586098
cg19056687	0.00637024	0.00414514	0.127501
cg19056691	-0.00910424	0.00596879	0.130339
cg19056700	-0.00352763	0.00466423	0.451239
cg19056772	0.00177868	0.00785798	0.821388
cg19056791	0.0119956	0.0101878	0.241814
cg19056833	-0.00532198	0.00468549	0.258738
cg19056926	-0.000790642	0.00356958	0.825159
cg19056927	0.0219416	0.017331	0.208442
cg19056951	-0.0245615	0.0115924	0.036588
cg19057001	-0.0180377	0.0145187	0.217003
cg19057008	0.000568279	0.00640699	0.9295
cg19057076	0.00722853	0.00469132	0.126517
cg19057163	0.000296898	0.00109971	0.787734
cg19057227	0.000467256	0.00918397	0.959525
cg19057304	-0.00473016	0.00988077	0.63318
cg19057309	0.0114891	0.00932724	0.220922
cg19057326	0.00544769	0.0264987	0.837535
cg19057348	-0.00432721	0.015167	0.776001
cg19057390	0.0123143	0.0168138	0.465644
cg19057419	0.000814243	0.00463625	0.860943
cg19057424	-0.0175769	0.0120189	0.146757
cg19057459	0.00060197	0.00765257	0.937458
cg19057499	0.000964889	0.0100295	0.92355
cg19057544	-0.00278071	0.00752445	0.712494
cg19057613	0.0058283	0.0103978	0.57637
cg19057655	0.00258743	0.00992485	0.794858
cg19057711	0.0105265	0.00982875	0.286754
cg19057764	-0.000387874	0.00102636	0.706297
cg19057779	0.00357023	0.0058468	0.54283
cg19057830	0.027	0.0156911	0.088394
cg19057874	-0.0176498	0.0162596	0.280311
cg19057882	0.000669477	0.00159254	0.675107
cg19057916	0.00673519	0.00469546	0.154577
cg19057986	-0.0014474	0.00222752	0.517322
cg19057994	0.00419833	0.0114868	0.715516
cg19058005	0.00198662	0.00524046	0.705422
cg19058013	0.00476093	0.00544455	0.383974
cg19058038	-0.000721262	0.00715139	0.919867
cg19058045	0.000457408	0.00172735	0.791706
cg19058138	0.00389522	0.00527977	0.462386
cg19058189	-0.00753043	0.00977626	0.442952
cg19058202	0.00629697	0.0219091	0.774391
cg19058209	-0.0120196	0.0182489	0.511637
cg19058262	0.00300799	0.00399052	0.452751
cg19058414	-0.00199025	0.00430884	0.645157
cg19058453	0.000104825	0.00152662	0.945393
cg19058461	-0.00771422	0.00576792	0.184115
cg19058488	0.00277167	0.00440151	0.530322
cg19058495	-0.000123624	0.00102116	0.903884
cg19058507	-0.00260712	0.0161365	0.871973
cg19058526	0.00557189	0.00692579	0.423009
cg19058544	-0.000618676	0.00664582	0.926016
cg19058575	-0.000356052	0.00373144	0.924173
cg19058585	-0.000281248	0.00747979	0.970081
cg19058685	0.0013869	0.00684521	0.839852
cg19058729	-0.0189678	0.00999545	0.0606281
cg19058734	-0.00203501	0.00392306	0.605094
cg19058765	-0.000408584	0.00440007	0.926202
cg19058799	-0.000249453	0.00662902	0.970057
cg19058865	-0.000945121	0.00689097	0.891185
cg19058916	0.00263547	0.0112152	0.814697
cg19059132	0.00761296	0.0146722	0.604997
cg19059142	-0.00270427	0.00154313	0.0827611
cg19059344	0.00859784	0.00887613	0.335058
cg19059348	-0.000741682	0.0122749	0.95194
cg19059413	0.00858076	0.00983927	0.385247
cg19059423	-0.00334594	0.00323768	0.303892
cg19059427	0.00843399	0.00829536	0.311744
cg19059495	0.0044464	0.00617007	0.472813
cg19059663	-0.00286554	0.00882648	0.746122
cg19059694	-0.00287534	0.00451792	0.525949
cg19059861	7.9264e-05	0.0103698	0.993916
cg19059907	-0.0256744	0.00995249	0.011343
cg19059954	5.26455e-05	0.0140418	0.997016
cg19059964	0.00321565	0.0140497	0.819432
cg19060028	0.0104547	0.0141515	0.461779
cg19060108	0.000815068	0.011714	0.944666
cg19060203	0.00411065	0.00804339	0.610436
cg19060227	-0.00201953	0.00198245	0.310804
cg19060342	-0.00519761	0.00746871	0.488095
cg19060382	0.00247333	0.0011418	0.0326756
cg19060383	-0.0102757	0.00851794	0.230524
cg19060550	-0.00141941	0.00197245	0.47344
cg19060557	0.00222079	0.0169709	0.89615
cg19060601	-0.00471964	0.00210225	0.0269674
cg19060612	0.00025981	0.00469333	0.955964
cg19060672	0.00376914	0.00439596	0.393269
cg19060687	0.0147319	0.0270234	0.586863
cg19060733	-0.00147569	0.00130892	0.262267
cg19060760	0.00519101	0.00461807	0.263676
cg19060823	-0.000911119	0.00374695	0.808377
cg19060895	-0.0090789	0.01104	0.412828
cg19060929	-0.00214914	0.00564728	0.704335
cg19060970	-0.0111214	0.0166279	0.505138
cg19060994	-0.00572842	0.00834887	0.494218
cg19061000	0.00834326	0.010247	0.417457
cg19061068	0.0194513	0.00965766	0.0466871
cg19061089	0.00100789	0.00558098	0.857053
cg19061107	-0.0111038	0.014405	0.442627
cg19061112	0.0018829	0.00573079	0.743176
cg19061132	0.00276596	0.00628578	0.660862
cg19061142	-0.00261733	0.00840967	0.756275
cg19061145	0.00516558	0.00420509	0.222177
cg19061171	-0.000354667	0.00563404	0.949931
cg19061228	0.00749511	0.011103	0.5012
cg19061270	-0.0158943	0.0168959	0.349117
cg19061274	-0.00164577	0.00711045	0.817432
cg19061310	0.0173847	0.0203425	0.394817
cg19061313	-0.0183711	0.0144896	0.207783
cg19061551	-0.0131618	0.0188604	0.486887
cg19061585	-0.0032608	0.00189443	0.0882961
cg19061632	-0.00129472	0.0092749	0.889261
cg19061686	-0.00660315	0.00204278	0.00166282
cg19061690	-0.000228454	0.00947947	0.980821
cg19061696	-0.0032014	0.0109023	0.769638
cg19061781	0.00108666	0.0048729	0.82399
cg19061798	0.0254339	0.0164453	0.125124
cg19061816	-0.000573719	0.00454656	0.899837
cg19061888	0.0153043	0.0180129	0.397559
cg19061920	-0.00131514	0.00752494	0.861613
cg19061929	-0.0101999	0.0113525	0.37109
cg19061957	-0.0020747	0.0025112	0.410669
cg19061982	0.00182942	0.00161551	0.260169
cg19062021	0.00419385	0.00784602	0.594169
cg19062098	0.000556523	0.00161496	0.731116
cg19062099	-0.00566687	0.0150131	0.70663
cg19062108	-0.00339914	0.0100845	0.736774
cg19062112	0.000129291	0.00104656	0.901928
cg19062174	0.0191074	0.0205908	0.355665
cg19062189	-0.00190796	0.00496049	0.701327
cg19062245	-0.0202911	0.0207023	0.329382
cg19062258	0.000719866	0.00448377	0.872772
cg19062276	-0.00735276	0.00628496	0.244823
cg19062296	-0.0009234	0.00285074	0.746678
cg19062298	-0.000174143	0.00917123	0.984889
cg19062354	-0.00973551	0.00581504	0.0972177
cg19062443	-0.00386404	0.00496065	0.437856
cg19062489	0.00129424	0.0043459	0.766469
cg19062557	0.00248749	0.00668462	0.71059
cg19062638	-0.00433392	0.00843533	0.608538
cg19062656	0.00378761	0.00418579	0.367708
cg19062689	-0.00213066	0.00441884	0.630734
cg19062729	-0.00332481	0.00913918	0.716777
cg19062812	-0.00174391	0.00841894	0.83632
cg19062878	-0.000299291	0.00363634	0.934568
cg19062940	0.00360675	0.00649485	0.579913
cg19062966	-0.00120189	0.00140924	0.395772
cg19062975	-0.00224347	0.00398284	0.574502
cg19062982	-0.0027292	0.00943976	0.77309
cg19063061	0.0150387	0.00771863	0.0541743
cg19063066	0.000562314	0.00926254	0.951713
cg19063085	0.00424288	0.00845631	0.616952
cg19063162	0.00540014	0.012266	0.660703
cg19063168	-0.00192949	0.00489402	0.694232
cg19063196	0.000703714	0.00441196	0.873595
cg19063302	-0.000706608	0.00106991	0.510493
cg19063343	-0.0081849	0.00379694	0.0335095
cg19063385	0.00514498	0.0120599	0.670573
cg19063397	-0.00391908	0.00244039	0.111444
cg19063516	-0.000203894	0.00548542	0.970423
cg19063564	-0.00200369	0.00188317	0.289892
cg19063609	0.00402373	0.00568221	0.480513
cg19063654	0.0079616	0.0109974	0.470785
cg19063680	0.0150989	0.0191592	0.432516
cg19063688	0.00746426	0.00814952	0.361915
cg19063768	0.0006133	0.00830721	0.941295
cg19063829	-0.000305254	0.00195855	0.87646
cg19063834	0.0295744	0.0186216	0.115404
cg19063856	0.00640275	0.00992034	0.520136
cg19063930	0.0117317	0.00978693	0.233475
cg19063972	-0.00242211	0.0027338	0.37775
cg19064130	-0.00016023	0.00175748	0.92754
cg19064195	-0.00139665	0.00395906	0.725001
cg19064200	-0.0159393	0.0158093	0.315782
cg19064201	0.0176519	0.0103994	0.09273
cg19064209	0.00480013	0.00696503	0.492308
cg19064258	-0.00281019	0.00476161	0.556404
cg19064302	-0.00388226	0.0161654	0.810699
cg19064304	-0.00209036	0.0157906	0.89495
cg19064367	0.00627472	0.0166025	0.706278
cg19064402	0.00118781	0.001923	0.538186
cg19064422	-0.0180571	0.0184726	0.330676
cg19064492	-0.00193118	0.00382241	0.614511
cg19064493	-0.000489902	0.00855381	0.954442
cg19064506	0.0122124	0.0206893	0.556337
cg19064551	-0.000673516	0.00836729	0.936005
cg19064711	-0.00409952	0.00614566	0.50627
cg19064729	-0.00467536	0.00947559	0.622804
cg19064792	-0.0141861	0.00961707	0.143329
cg19064846	0.00269432	0.00712346	0.70606
cg19064870	0.00648149	0.00767629	0.400488
cg19064915	-0.00560992	0.0136062	0.680998
cg19065045	0.00451263	0.00423707	0.289425
cg19065089	0.00119224	0.00166663	0.476054
cg19065106	0.000123785	0.00970451	0.989848
cg19065177	0.00186405	0.0047999	0.698582
cg19065182	-0.00299289	0.00677107	0.659436
cg19065221	0.00750566	0.0112107	0.504715
cg19065299	2.67157e-05	0.00807273	0.997366
cg19065314	-0.000193714	0.00125183	0.877335
cg19065376	-0.00292975	0.0117459	0.803542
cg19065549	-0.0239474	0.0183549	0.194993
cg19065555	-0.0311723	0.0215539	0.151233
cg19065582	-0.00519261	0.0124547	0.67763
cg19065650	0.000334856	0.0014049	0.812098
cg19065748	-0.00122969	0.00314582	0.696705
cg19065773	0.00225621	0.00787056	0.774962
cg19065831	-0.00681585	0.0033922	0.0472035
cg19065987	0.0126957	0.0148707	0.395289
cg19066064	0.00590769	0.00999991	0.556004
cg19066078	-0.013645	0.0183442	0.458723
cg19066102	-0.000825594	0.00872589	0.924811
cg19066120	-0.00207355	0.00916318	0.821437
cg19066141	-0.00401321	0.00297425	0.180282
cg19066150	-0.00305243	0.00341039	0.372917
cg19066160	0.00319472	0.0133989	0.812034
cg19066171	0.0262395	0.0213319	0.221561
cg19066218	-0.00334178	0.00190422	0.0823337
cg19066273	-0.00925646	0.00792372	0.245505
cg19066391	0.0136485	0.0101648	0.182402
cg19066428	0.00973044	0.0160176	0.544906
cg19066520	-0.000403069	0.0128315	0.975003
cg19066570	-0.00461564	0.00398747	0.249811
cg19066589	-0.00120753	0.0127177	0.924546
cg19066682	0.00710048	0.00889455	0.426591
cg19066691	0.00945993	0.00619798	0.130094
cg19066816	-0.0197581	0.0189262	0.299024
cg19066876	-0.00236517	0.00471165	0.616782
cg19066932	-0.0189974	0.0183899	0.304079
cg19066975	-0.00267832	0.00879585	0.761381
cg19066999	-0.000284546	0.00806776	0.971935
cg19067000	0.00190514	0.0197548	0.923365
cg19067025	0.000297108	0.0178938	0.986786
cg19067303	0.00281275	0.0078284	0.720127
cg19067392	-0.00366962	0.00610149	0.548915
cg19067589	0.00488941	0.0061819	0.43086
cg19067598	-0.000349649	0.00106081	0.742386
cg19067682	-0.00530624	0.00778731	0.497196
cg19067700	-0.00506892	0.0114811	0.659804
cg19067710	0.0129278	0.0209031	0.537677
cg19067730	-0.00116764	0.00272532	0.669251
cg19067747	0.00423307	0.00353366	0.233778
cg19067791	0.000398329	0.00204564	0.846007
cg19067800	0.00978404	0.0114537	0.395023
cg19067828	0.00943189	0.01217	0.440163
cg19067854	0.00417854	0.0140948	0.767493
cg19067886	0.00309808	0.00501438	0.538086
cg19067902	0.00706911	0.00799351	0.378625
cg19067909	-0.00432357	0.00348064	0.217077
cg19067935	-0.00295176	0.00253485	0.247003
cg19067959	-0.00433565	0.00375864	0.251449
cg19067989	0.00248189	0.00762115	0.745364
cg19068011	-0.00135357	0.0125553	0.914364
cg19068071	0.000182605	0.00192613	0.92466
cg19068238	0.00893247	0.00763993	0.245109
cg19068298	-0.00438825	0.00688335	0.525245
cg19068334	0.000848856	0.0105217	0.935861
cg19068385	0.00327025	0.00437218	0.456235
cg19068421	0.00474647	0.00496212	0.341106
cg19068466	-0.00326248	0.00480465	0.498691
cg19068479	0.00336561	0.00245762	0.173922
cg19068483	-0.0021017	0.0124194	0.86596
cg19068510	0.0013249	0.0130151	0.919121
cg19068644	0.00144456	0.0037772	0.702946
cg19068732	-0.0101006	0.00697945	0.150972
cg19068994	-0.0102062	0.00424077	0.0179329
cg19069027	-0.00296614	0.00537082	0.581996
cg19069029	0.00541399	0.00443518	0.225073
cg19069039	0.00174042	0.00403202	0.666926
cg19069283	-0.00237205	0.00742888	0.750164
cg19069346	-0.00952754	0.00758288	0.211878
cg19069347	0.000112294	0.00170426	0.947597
cg19069360	-0.0183562	0.0203413	0.369009
cg19069367	0.00112721	0.00162769	0.490213
cg19069416	0.00663453	0.0049168	0.180269
cg19069463	0.00583603	0.00393118	0.140809
cg19069553	-0.00625165	0.00833347	0.454904
cg19069660	-0.00452202	0.00584692	0.441109
cg19069664	-0.00606678	0.00470804	0.200511
cg19069769	-0.026796	0.0202925	0.189687
cg19069882	-0.00191311	0.00715075	0.789605
cg19069884	0.00168873	0.0108555	0.87669
cg19069918	-0.00233775	0.00567099	0.681053
cg19069952	0.000354626	0.00648361	0.95649
cg19069968	0.00500168	0.00900404	0.579798
cg19070074	0.00303756	0.0181468	0.867402
cg19070075	0.00056219	0.00161358	0.728264
cg19070079	0.00408134	0.0117333	0.728689
cg19070087	-0.00932605	0.00799203	0.246019
cg19070088	-0.00380926	0.00173866	0.0307798
cg19070118	-0.0265068	0.0341336	0.439252
cg19070138	0.0107992	0.0117098	0.358627
cg19070139	-0.0097877	0.0067279	0.148858
cg19070159	0.0128623	0.0104606	0.221732
cg19070212	-0.00994864	0.00928224	0.286393
cg19070258	0.0196732	0.0159832	0.22126
cg19070338	-0.000160659	0.00133991	0.9048
cg19070357	0.0127181	0.00966624	0.191276
cg19070398	0.00825014	0.00545822	0.133813
cg19070408	-0.00682615	0.00444236	0.127548
cg19070462	0.00744081	0.00528584	0.162325
cg19070465	-0.00232904	0.00582412	0.690086
cg19070567	0.000949762	0.00322724	0.769142
cg19070611	0.0019209	0.00406109	0.637243
cg19070636	-0.0243989	0.0234345	0.300314
cg19070688	-0.00978521	0.0136453	0.474976
cg19070739	-0.0113729	0.0118496	0.339486
cg19070798	-0.00131242	0.00174761	0.45443
cg19070830	-0.00278108	0.00798175	0.72825
cg19070856	0.0348039	0.0145821	0.0188784
cg19070873	-0.000880935	0.00379759	0.817034
cg19070894	-0.00666619	0.0167659	0.691769
cg19070899	-0.00391122	0.00242619	0.110095
cg19070952	-0.0247595	0.0150326	0.102685
cg19070967	-0.00220242	0.0073761	0.765873
cg19071002	0.0037849	0.0045733	0.409863
cg19071035	0.00109113	0.00207573	0.600288
cg19071098	-0.0172877	0.0137988	0.213188
cg19071225	0.00181778	0.00514598	0.72465
cg19071237	-0.000675074	0.00435127	0.87702
cg19071246	-0.000273485	0.00937871	0.976795
cg19071293	0.00466994	0.00969768	0.631176
cg19071342	-0.000576669	0.00169157	0.733889
cg19071344	2.36553e-06	0.010051	0.999813
cg19071367	-0.000607564	0.00144315	0.674659
cg19071398	-0.00912441	0.00458104	0.0491226
cg19071452	-0.0330368	0.0215125	0.127769
cg19071460	0.00200363	0.0059822	0.738378
cg19071490	-0.0141056	0.0111331	0.2081
cg19071495	-0.024791	0.0170943	0.150118
cg19071507	-0.00434997	0.00413097	0.294872
cg19071544	-0.00952482	0.0173324	0.583861
cg19071620	0.000897943	0.00154624	0.562731
cg19071627	-0.00551702	0.00351134	0.119295
cg19071666	0.00952087	0.00526923	0.0737883
cg19071731	0.008497	0.00423574	0.0475543
cg19071785	0.00093088	0.00130575	0.477564
cg19071820	-0.00480635	0.00242728	0.0504362
cg19071854	-0.00795915	0.0100829	0.431764
cg19071879	0.00363238	0.00784742	0.644459
cg19071880	-0.00281302	0.00684957	0.682182
cg19071884	0.00117689	0.00651262	0.856962
cg19071976	0.0166644	0.0176317	0.346866
cg19072010	0.000821969	0.00182174	0.652823
cg19072037	-0.00185291	0.00155702	0.236849
cg19072042	-0.0123797	0.0143156	0.389235
cg19072080	0.00547812	0.00632196	0.388278
cg19072083	-0.00545431	0.00975057	0.577151
cg19072090	-0.0124155	0.0145483	0.395477
cg19072128	-0.0094241	0.014543	0.518459
cg19072191	0.0174547	0.022433	0.438358
cg19072211	-0.00333416	0.0112958	0.768477
cg19072239	0.0140076	0.021105	0.508404
cg19072441	0.0046922	0.00441836	0.290804
cg19072455	-0.0011818	0.00792363	0.881736
cg19072609	-0.00308252	0.00666143	0.644555
cg19072711	-0.00164418	0.00380338	0.666458
cg19072817	-0.0255122	0.0112248	0.0251755
cg19072837	0.00601941	0.00988723	0.544033
cg19072871	-0.00162919	0.00311072	0.601622
cg19072915	0.00114178	0.00516446	0.825477
cg19072932	-0.000179163	0.00391539	0.963594
cg19072957	-0.012438	0.0079012	0.118603
cg19073035	-0.0081523	0.00975583	0.405353
cg19073209	0.00951105	0.00736606	0.199612
cg19073308	-0.00440673	0.0092905	0.636301
cg19073371	-0.00648786	0.0105993	0.541858
cg19073447	0.000469835	0.00225042	0.835047
cg19073502	0.0123249	0.010035	0.222259
cg19073531	-0.0192636	0.0185715	0.302114
cg19073576	0.00140779	0.00215125	0.514353
cg19073614	0.000364538	0.00128228	0.776777
cg19073625	-0.00808342	0.0110347	0.465547
cg19073637	-0.00235165	0.00451872	0.603919
cg19073688	-0.00249566	0.00354821	0.483467
cg19073701	-0.00548044	0.00472451	0.248811
cg19073708	-0.00259981	0.00822534	0.752606
cg19073775	-0.00147629	0.00597895	0.80548
cg19073795	-0.0173261	0.0112588	0.12699
cg19074105	-0.00303148	0.00652562	0.643264
cg19074165	-0.000504771	0.00909687	0.95586
cg19074170	-0.00909645	0.0111837	0.417938
cg19074198	0.0109386	0.0141716	0.44201
cg19074255	0.000902977	0.00164904	0.585203
cg19074292	-0.00561417	0.00654649	0.393172
cg19074300	0.00129631	0.00241128	0.592048
cg19074340	-0.0015106	0.00174424	0.388536
cg19074393	-0.00928439	0.0146635	0.528072
cg19074398	0.0138624	0.00826995	0.0968159
cg19074437	0.0074616	0.00959221	0.438476
cg19074474	-0.00526598	0.00412337	0.204522
cg19074493	0.00189221	0.00428529	0.659762
cg19074496	0.00203908	0.00238721	0.395053
cg19074533	-2.04154e-05	0.00124523	0.986952
cg19074669	0.0170288	0.0191789	0.37673
cg19074709	0.00832368	0.00879132	0.346019
cg19074735	-0.000790723	0.0016107	0.62456
cg19074747	0.0101817	0.00800775	0.206505
cg19074748	-0.0100302	0.0120048	0.405422
cg19074761	0.00876089	0.0122033	0.474487
cg19074779	0.0158155	0.0154713	0.309131
cg19074825	0.00553826	0.00508942	0.279126
cg19074890	0.00413095	0.00956744	0.666837
cg19074903	-0.0228717	0.0176027	0.19682
cg19074934	0.00664835	0.0121918	0.586751
cg19074962	-0.00420024	0.0112857	0.710552
cg19074970	0.000517365	0.00130651	0.692955
cg19075002	-0.00166709	0.0101228	0.869523
cg19075005	-0.00140942	0.00434957	0.746587
cg19075011	0.000473586	0.00646673	0.941766
cg19075081	0.0146387	0.0220515	0.508321
cg19075111	-0.00272838	0.00807516	0.736167
cg19075129	-0.000557649	0.00136362	0.683454
cg19075139	-0.0165439	0.0183985	0.370708
cg19075146	-0.00569172	0.0119408	0.634644
cg19075191	0.00103526	0.00854992	0.903868
cg19075194	0.00512824	0.0037332	0.172611
cg19075206	-0.00915323	0.0149725	0.542365
cg19075213	-0.00632081	0.0137392	0.646474
cg19075225	0.0173528	0.0142282	0.225485
cg19075252	0.00444121	0.00984776	0.652976
cg19075266	0.0164571	0.00752747	0.0311288
cg19075333	-0.0057858	0.00560189	0.304175
cg19075346	0.0024236	0.00276958	0.383628
cg19075377	-0.000500661	0.00775144	0.94863
cg19075436	-0.000989495	0.00241435	0.682801
cg19075446	-0.00654578	0.00740149	0.378609
cg19075492	-0.00298289	0.00518328	0.566258
cg19075506	-0.00881463	0.00537086	0.103898
cg19075535	-0.00199838	0.00255975	0.436828
cg19075614	-0.00300576	0.00246525	0.225616
cg19075636	-0.00403213	0.00814514	0.621661
cg19075717	0.0197244	0.0187305	0.29485
cg19075742	0.00227455	0.0055918	0.685049
cg19075777	0.00828679	0.0100244	0.410395
cg19075787	-0.0181941	0.0225497	0.421671
cg19075823	-0.00142426	0.00346242	0.681697
cg19075838	-0.000479256	0.00153892	0.756128
cg19075839	-0.000821448	0.00125323	0.513674
cg19075945	-0.017543	0.0137578	0.205217
cg19075984	-0.017013	0.0109357	0.122933
cg19075991	-0.00442524	0.00816026	0.588824
cg19076148	0.000801	0.0105367	0.939555
cg19076161	0.00813132	0.00955512	0.396808
cg19076186	0.0079431	0.00974544	0.416976
cg19076208	0.0101204	0.012153	0.406968
cg19076258	0.0144894	0.0202151	0.475194
cg19076265	0.0116763	0.00633575	0.0683024
cg19076313	0.0099515	0.00755189	0.190598
cg19076425	0.0130144	0.0140285	0.35579
cg19076479	-0.00228386	0.00311956	0.465814
cg19076513	-0.00132165	0.00213371	0.537052
cg19076536	-0.0482992	0.0243013	0.0495996
cg19076587	0.00291254	0.00618666	0.638825
cg19076659	0.0164374	0.0081337	0.0459626
cg19076690	-0.00300667	0.00351014	0.393732
cg19076702	0.000564572	0.00214918	0.793328
cg19076706	-0.00417692	0.0068573	0.543826
cg19076895	-0.00770188	0.0125966	0.542307
cg19076985	0.00237876	0.0140092	0.86551
cg19077019	-0.0129875	0.00798622	0.107045
cg19077069	0.0139232	0.0225034	0.537513
cg19077105	0.027413	0.0244031	0.263983
cg19077142	0.00750525	0.0202722	0.711998
cg19077161	0.00254707	0.00157203	0.108328
cg19077255	-0.00249117	0.00885219	0.778971
cg19077271	0.00050429	0.00130936	0.70095
cg19077317	0.00260836	0.00482901	0.590299
cg19077400	-0.000202163	0.00440866	0.963517
cg19077494	0.00191011	0.0144607	0.895179
cg19077570	0.00443874	0.00429081	0.303409
cg19077621	-0.00756958	0.00601259	0.210978
cg19077645	-0.00709799	0.00983593	0.4722
cg19077665	-0.0024183	0.00659348	0.714564
cg19077708	-0.00112141	0.00786412	0.886894
cg19077761	0.0127676	0.0137396	0.354994
cg19077794	0.00960466	0.0180166	0.595146
cg19077806	0.00349819	0.0161364	0.828815
cg19077854	0.017101	0.0174586	0.329688
cg19077869	0.00754157	0.0179644	0.675527
cg19077870	0.0208018	0.027936	0.458244
cg19078037	0.00234168	0.00380475	0.539648
cg19078067	0.00415581	0.0145061	0.775098
cg19078081	0.000380377	0.0173594	0.982562
cg19078123	0.0308008	0.0226481	0.176897
cg19078129	0.000885881	0.005843	0.879797
cg19078186	0.00219854	0.00247206	0.375947
cg19078226	-0.00478655	0.00434146	0.272881
cg19078236	-0.00114169	0.00144777	0.43222
cg19078280	0.00205409	0.00415106	0.621802
cg19078289	0.000932382	0.019904	0.962731
cg19078330	0.00718612	0.00716725	0.318458
cg19078334	0.00203959	0.00140781	0.150531
cg19078420	-0.000100839	0.00665303	0.987937
cg19078430	0.0123608	0.0181631	0.497732
cg19078520	0.000806371	0.00191007	0.673808
cg19078574	0.000897088	0.00164822	0.587462
cg19078576	-0.00789598	0.00735785	0.285793
cg19078769	0.00142888	0.00215936	0.509675
cg19078789	0.0138566	0.0185709	0.45733
cg19078846	0.000828345	0.0116619	0.943516
cg19078851	0.00378659	0.0138301	0.784808
cg19078853	0.000538576	0.00413417	0.896611
cg19078855	-0.00233278	0.0146528	0.87383
cg19078878	0.00323619	0.0114258	0.777582
cg19078903	-0.000673611	0.00161318	0.67716
cg19079000	-0.00214782	0.00127822	0.0960178
cg19079092	-0.0017101	0.0374451	0.963665
cg19079117	0.00317954	0.0047769	0.507194
cg19079123	0.00235323	0.00561971	0.6763
cg19079150	0.0097019	0.00873516	0.269373
cg19079158	-0.00275725	0.00963305	0.775295
cg19079194	-0.00507822	0.0032846	0.125247
cg19079227	-0.0134321	0.008331	0.110048
cg19079253	-0.0018605	0.00618683	0.764253
cg19079272	-0.0277265	0.0177422	0.121271
cg19079300	-0.00172301	0.0139669	0.902067
cg19079337	0.000928001	0.00313002	0.767475
cg19079351	-0.0131132	0.0145156	0.368491
cg19079357	0.00429266	0.00680023	0.529316
cg19079372	-0.0032812	0.00335645	0.330641
cg19079513	0.13327	0.059504	0.0273252
cg19079546	-0.00357153	0.00267562	0.184959
cg19079569	0.0116066	0.00705079	0.102875
cg19079570	0.008478	0.00700444	0.228988
cg19079605	-0.00303536	0.00488195	0.53552
cg19079653	-0.00344522	0.00324007	0.2902
cg19079769	-0.00360135	0.0120193	0.76508
cg19079784	-0.00819498	0.0131446	0.53441
cg19079845	3.50106e-05	0.00213608	0.986956
cg19079924	-0.000282924	0.00407965	0.944849
cg19079994	-0.000907464	0.0031626	0.774755
cg19080043	0.00304658	0.00572051	0.595511
cg19080053	-0.00206028	0.00649462	0.751732
cg19080233	0.00149218	0.00708981	0.83373
cg19080261	0.0155406	0.0258197	0.54861
cg19080320	0.00369657	0.00959048	0.700729
cg19080354	-0.0605403	0.048325	0.213209
cg19080487	0.0189243	0.0259886	0.468207
cg19080490	-0.0160861	0.00698464	0.0233463
cg19080522	0.0196589	0.0275065	0.47646
cg19080559	-0.00891613	0.00956521	0.353508
cg19080590	0.00700492	0.00841926	0.407385
cg19080638	0.00920713	0.0234345	0.695238
cg19080749	0.00697251	0.0106264	0.513234
cg19080814	0.00313324	0.00336887	0.354582
cg19080839	0.00753923	0.0120965	0.534535
cg19080846	0.0017432	0.00664603	0.793636
cg19080875	-0.00785462	0.0114558	0.494521
cg19080925	0.00239452	0.0023961	0.320043
cg19080964	0.00752268	0.0054081	0.167312
cg19080979	-0.0293674	0.0156361	0.0632694
cg19081004	-0.00155725	0.00344325	0.652059
cg19081021	-0.00892476	0.00709132	0.211124
cg19081084	0.00133936	0.0015162	0.379155
cg19081101	0.0104856	0.0213118	0.623792
cg19081129	0.00489078	0.00378538	0.199329
cg19081224	-0.0020307	0.00402615	0.615105
cg19081259	0.00528566	0.00567613	0.353988
cg19081329	-0.00152415	0.00404655	0.707228
cg19081358	0.00427867	0.00811069	0.598991
cg19081389	5.46901e-05	0.00287	0.984835
cg19081390	-0.000693693	0.00463178	0.881249
cg19081412	-0.000521885	0.00517189	0.919826
cg19081437	-0.00120503	0.00161447	0.457182
cg19081450	-0.00493837	0.00613412	0.422692
cg19081470	-0.00698212	0.00602046	0.24892
cg19081503	0.0079444	0.0107145	0.460151
cg19081571	0.00457631	0.00344743	0.18738
cg19081576	0.00463926	0.0038422	0.230107
cg19081636	-0.0218571	0.0214579	0.310849
cg19081662	0.00400486	0.00461488	0.387573
cg19081751	0.00376764	0.00892196	0.673721
cg19081759	0.00171689	0.00221898	0.440916
cg19081843	0.000959681	0.00450585	0.831772
cg19081868	0.00840979	0.00535357	0.11937
cg19081885	-0.000508132	0.00625665	0.935434
cg19082003	-0.000421995	0.00128219	0.742753
cg19082004	-0.003393	0.00554894	0.542277
cg19082105	0.00465455	0.0110533	0.674586
cg19082111	0.0131718	0.00904735	0.148561
cg19082131	0.00246996	0.0128001	0.847379
cg19082212	-0.000616371	0.00504282	0.902964
cg19082218	0.0129474	0.0196618	0.511727
cg19082230	0.00508234	0.00260732	0.0540658
cg19082272	-0.00945244	0.0142947	0.509968
cg19082359	-0.0130566	0.0130181	0.318303
cg19082401	-0.00620415	0.0155188	0.690168
cg19082416	0.00462653	0.00949833	0.627261
cg19082446	-0.000593919	0.00135947	0.663143
cg19082496	-0.0262582	0.0233847	0.264178
cg19082559	0.00331351	0.0164473	0.840747
cg19082560	0.00778934	0.00673872	0.250473
cg19082589	-0.00293595	0.00665211	0.659908
cg19082600	-0.00253359	0.00453187	0.577371
cg19082662	0.0124464	0.0051372	0.0172003
cg19082678	-0.00362213	0.0099892	0.717665
cg19082692	0.00746516	0.0109323	0.496277
cg19082696	-0.00377486	0.00934868	0.687233
cg19082708	-0.0139581	0.0187244	0.457747
cg19082765	-0.0145028	0.0237184	0.542285
cg19082864	0.00102387	0.0126554	0.93568
cg19082888	0.00305637	0.00563449	0.588723
cg19082914	-0.0127243	0.010512	0.228958
cg19082920	-0.00046632	0.00130305	0.721197
cg19082970	0.00429866	0.00538443	0.426559
cg19083007	0.00699794	0.0200055	0.727224
cg19083209	-0.00824965	0.00596954	0.170064
cg19083252	-0.0111483	0.00846973	0.191099
cg19083265	0.0115466	0.0127825	0.368531
cg19083273	-0.0153069	0.0139331	0.27458
cg19083307	-0.00311641	0.00987478	0.75297
cg19083363	-0.000805737	0.00131786	0.542322
cg19083407	-0.0145822	0.0277807	0.600812
cg19083458	-0.00205374	0.00466233	0.660528
cg19083459	0.000596816	0.00156906	0.704482
cg19083474	-0.00769795	0.00940866	0.415202
cg19083479	0.0107336	0.00560918	0.0585345
cg19083484	0.00116762	0.00213988	0.586524
cg19083497	0.00112828	0.00599967	0.851214
cg19083577	-0.00391448	0.0164775	0.812704
cg19083626	-0.00203534	0.0142879	0.88701
cg19083634	-0.00083654	0.00226458	0.712609
cg19083659	0.00399072	0.00356897	0.266172
cg19083766	-0.0227675	0.022834	0.32113
cg19083774	-0.00642747	0.0064259	0.319607
cg19083777	-0.00019405	0.00485382	0.96819
cg19083779	-0.00443474	0.00216469	0.0431137
cg19083826	-0.00123211	0.00869842	0.887644
cg19083871	-9.51497e-05	0.00141564	0.946546
cg19083909	0.0168721	0.0105726	0.113682
cg19083914	0.00693226	0.0141827	0.626067
cg19083934	0.0184595	0.0196351	0.349418
cg19083977	-0.00187122	0.00772954	0.809209
cg19083989	-0.00483533	0.00856939	0.573844
cg19084000	0.00141343	0.00423089	0.739023
cg19084031	0.00222924	0.00642355	0.729289
cg19084053	0.00414264	0.0118158	0.726625
cg19084059	0.010192	0.0159192	0.523486
cg19084061	0.0092857	0.00348428	0.00897667
cg19084075	0.00096742	0.00174574	0.580706
cg19084096	-0.0122432	0.00974387	0.211862
cg19084127	0.0152446	0.0127643	0.235182
cg19084174	-9.70682e-05	0.00131616	0.941356
cg19084240	0.0132782	0.0204221	0.517062
cg19084252	0.00601573	0.00517119	0.24747
cg19084269	0.00742567	0.013085	0.571651
cg19084281	-0.00158748	0.006209	0.798728
cg19084316	0.00490858	0.00477955	0.3069
cg19084362	-0.0047522	0.00983409	0.629983
cg19084396	-0.00187306	0.00960679	0.84581
cg19084427	0.0147045	0.01305	0.262533
cg19084444	0.00340325	0.0141723	0.810718
cg19084479	-0.00235571	0.0112572	0.834668
cg19084488	-0.00141286	0.00507711	0.781372
cg19084508	-0.000965278	0.00648757	0.88202
cg19084589	-0.000574125	0.00216715	0.791615
cg19084621	-0.00151111	0.00200276	0.452313
cg19084628	0.0179806	0.0197801	0.365524
cg19084629	0.0111385	0.0120335	0.356867
cg19084646	0.000413066	0.00452214	0.927403
cg19084656	0.00472268	0.00524951	0.370472
cg19084726	-0.000402334	0.00335049	0.904659
cg19084781	0.00538856	0.0121622	0.658681
cg19084794	-0.0054879	0.0169317	0.746525
cg19084822	-0.00764178	0.0118048	0.51889
cg19084916	0.00310756	0.00482805	0.521278
cg19084963	0.0062671	0.00624183	0.317779
cg19085002	-0.0178656	0.0244044	0.465841
cg19085023	-0.00211898	0.0014891	0.15785
cg19085037	0.000312169	0.00106185	0.769379
cg19085105	0.000100853	0.00123068	0.934851
cg19085118	-0.00556693	0.00420555	0.188618
cg19085152	0.00287847	0.00189685	0.132296
cg19085156	0.00305537	0.00878227	0.728645
cg19085165	0.000238767	0.0174688	0.989122
cg19085307	-0.00275797	0.00678336	0.685186
cg19085352	0.000471255	0.0149015	0.974834
cg19085381	-0.00506005	0.00830883	0.543908
cg19085402	-0.00218184	0.0128909	0.865939
cg19085407	0.0104171	0.00944293	0.272605
cg19085414	-0.000478283	0.00342606	0.889256
cg19085418	-0.00254032	0.00312817	0.418676
cg19085463	0.0011941	0.00267579	0.656375
cg19085476	-0.00904931	0.00570588	0.115905
cg19085507	0.00129119	0.00568315	0.820735
cg19085508	0.000229153	0.00166817	0.891016
cg19085525	-0.00241797	0.00625913	0.700088
cg19085543	0.0241988	0.0127845	0.0612727
cg19085554	0.00232953	0.00417097	0.577744
cg19085589	0.00231022	0.00395242	0.560195
cg19085605	-0.00114106	0.000911856	0.213724
cg19085693	-0.00931849	0.00939174	0.323494
cg19085699	0.0040409	0.00918002	0.660753
cg19085703	-0.010861	0.00684706	0.115843
cg19085712	-0.0021176	0.00245845	0.391102
cg19085757	0.0126313	0.0114471	0.27248
cg19085772	0.0102046	0.00957453	0.289076
cg19085802	0.00984608	0.00530039	0.0661661
cg19085846	-0.0133853	0.0146257	0.362296
cg19085918	0.0103599	0.00576532	0.0753655
cg19085924	-0.00538325	0.00491931	0.276448
cg19086001	-0.00272208	0.0076961	0.724312
cg19086033	0.00246192	0.00426327	0.564919
cg19086093	0.0027346	0.00413618	0.510041
cg19086110	-0.0282185	0.0192431	0.14567
cg19086124	-0.00311693	0.0044182	0.482155
cg19086156	-0.0215259	0.014611	0.143819
cg19086279	-0.00938072	0.00460132	0.0441189
cg19086309	-0.0154435	0.00797331	0.0555802
cg19086317	0.000719234	0.0051	0.888133
cg19086321	0.0210739	0.0154613	0.175942
cg19086344	0.00840851	0.00835267	0.316516
cg19086429	-0.00327775	0.00512864	0.524214
cg19086455	-0.00121529	0.00141943	0.393947
cg19086488	-0.00199945	0.00848544	0.814199
cg19086496	-0.00298225	0.00793414	0.707806
cg19086497	-0.0104429	0.00903618	0.250567
cg19086540	0.00358925	0.00808854	0.658186
cg19086570	0.00285211	0.00719776	0.692765
cg19086575	0.0169265	0.0257228	0.512028
cg19086599	0.00700437	0.00287371	0.0165595
cg19086603	-0.00408313	0.0358618	0.909579
cg19086836	0.0106788	0.0143672	0.459057
cg19086858	-0.00170184	0.00886272	0.848114
cg19086905	-0.00371545	0.011498	0.747264
cg19087028	0.00103963	0.00374682	0.781992
cg19087038	-0.00317872	0.00384197	0.409999
cg19087039	0.0149669	0.0246287	0.544764
cg19087068	-0.00551147	0.0115494	0.634256
cg19087104	0.00159438	0.00699558	0.82018
cg19087116	-0.0140098	0.0183893	0.447946
cg19087119	-0.00111421	0.0025908	0.668075
cg19087148	0.00248006	0.00746311	0.740352
cg19087171	0.00514269	0.0143427	0.720681
cg19087177	-0.00105171	0.0130119	0.935741
cg19087217	0.0246684	0.022837	0.282653
cg19087233	0.00974195	0.011263	0.389135
cg19087265	-0.000680557	0.00973109	0.944384
cg19087281	-0.0110064	0.00471719	0.0216368
cg19087284	0.00215164	0.00841095	0.798619
cg19087463	-0.00365536	0.00644061	0.571614
cg19087530	-0.00123224	0.0099455	0.901644
cg19087643	-0.00179071	0.00169315	0.292778
cg19087650	0.00128536	0.00537625	0.811532
cg19087760	-0.00955843	0.0130532	0.465717
cg19087790	-0.0048418	0.0119182	0.685426
cg19087888	0.00199068	0.00454406	0.662271
cg19088104	0.0196931	0.0192352	0.308397
cg19088141	0.0138163	0.0137521	0.317481
cg19088196	0.000508065	0.00142992	0.723105
cg19088218	-0.0186476	0.0163851	0.257806
cg19088238	0.00436673	0.0101974	0.669411
cg19088363	0.00526989	0.0100731	0.602018
cg19088503	-0.00475177	0.0106466	0.656331
cg19088553	0.00412816	0.016416	0.801966
cg19088555	-0.00166027	0.00151534	0.275867
cg19088572	0.0013228	0.001521	0.386553
cg19088627	0.00711535	0.00681031	0.298638
cg19088635	0.00117757	0.0143385	0.93471
cg19088651	0.00117467	0.00260603	0.653144
cg19088717	0.00671954	0.00615795	0.277809
cg19088795	0.00100034	0.00192128	0.60375
cg19088798	-0.00536841	0.00582071	0.358595
cg19088844	0.00160918	0.00787205	0.838443
cg19088886	0.039789	0.026866	0.141746
cg19088912	0.00270269	0.00711053	0.704679
cg19088922	-0.00136769	0.0148792	0.926946
cg19088924	0.0029867	0.0057844	0.606759
cg19088961	-0.00800982	0.00912014	0.38191
cg19088962	0.00176538	0.0074153	0.812312
cg19088984	-0.00181312	0.00162179	0.266257
cg19089033	-0.00164219	0.00199843	0.413181
cg19089070	-0.000930923	0.00794491	0.906959
cg19089073	0.00118522	0.00567765	0.835067
cg19089079	-0.0103297	0.00839192	0.221243
cg19089102	-0.0012638	0.00208489	0.545776
cg19089141	-0.0374897	0.0369929	0.313301
cg19089201	0.0256182	0.0172306	0.140218
cg19089215	-0.00404667	0.0118355	0.733136
cg19089280	0.0103475	0.00591472	0.0832814
cg19089314	0.00430885	0.00428081	0.316581
cg19089328	-0.0103601	0.0105195	0.327073
cg19089337	-0.00095736	0.00107294	0.374387
cg19089383	0.0068355	0.00717913	0.343325
cg19089617	0.00718002	0.0138211	0.604561
cg19089649	0.00649049	0.00684049	0.344992
cg19089711	0.00378168	0.0165125	0.819321
cg19089725	0.00265526	0.00462658	0.567314
cg19089795	0.00246588	0.00428578	0.566339
cg19089810	0.00212383	0.00908187	0.815577
cg19089844	-0.00163248	0.00262871	0.536001
cg19089985	-0.000821565	0.00967629	0.932507
cg19090034	0.0102096	0.0088841	0.253214
cg19090097	0.0141093	0.00822308	0.0892928
cg19090128	0.0165811	0.0103687	0.112941
cg19090132	0.00361067	0.00247072	0.147045
cg19090157	-0.00499372	0.006265	0.427292
cg19090176	-0.002693	0.0074887	0.719898
cg19090210	-0.000658893	0.00257817	0.798811
cg19090360	-0.027832	0.0139823	0.0492635
cg19090369	-0.0170224	0.0128368	0.187839
cg19090382	-0.00439353	0.00928193	0.637
cg19090398	-0.00487376	0.0176128	0.782569
cg19090419	-0.000736298	0.00640657	0.908732
cg19090437	-0.0189517	0.0177641	0.288607
cg19090468	0.00202138	0.00129001	0.120286
cg19090492	-0.00598009	0.00365003	0.104487
cg19090522	-0.0077598	0.00851066	0.36408
cg19090533	-0.0231493	0.0133257	0.0854329
cg19090549	0.00401556	0.00458037	0.382757
cg19090553	-0.00239697	0.00169256	0.159832
cg19090585	0.00080879	0.00545583	0.882449
cg19090637	0.00545684	0.00357033	0.129574
cg19090761	0.00114211	0.00685554	0.868024
cg19090762	0.00893566	0.0108525	0.412255
cg19090784	0.0253182	0.0162102	0.121478
cg19090848	0.0023142	0.00210005	0.273118
cg19090861	-0.0185712	0.0142898	0.196724
cg19090871	-0.00191657	0.0179124	0.915005
cg19090877	-0.0019283	0.00740576	0.795107
cg19090900	-0.00214185	0.01029	0.835536
cg19090901	-0.00688491	0.00442829	0.123164
cg19090910	0.000244351	0.00364156	0.946635
cg19091068	2.0622e-05	0.0013822	0.988126
cg19091116	-0.0013521	0.00641561	0.83351
cg19091146	0.00941078	0.00739652	0.206208
cg19091162	0.0171504	0.0126365	0.17777
cg19091176	0.0188715	0.0209765	0.370468
cg19091245	0.000532546	0.0147718	0.971313
cg19091257	-0.0119008	0.0099767	0.235748
cg19091291	-0.00792654	0.0116501	0.497833
cg19091366	0.00163476	0.00124717	0.192935
cg19091386	-0.000789181	0.00798336	0.921453
cg19091474	0.000457993	0.00180266	0.799967
cg19091575	0.0046067	0.0042446	0.280395
cg19091608	-0.000223618	0.00173241	0.897554
cg19091621	-0.0121968	0.00647798	0.0626336
cg19091641	-0.00483986	0.00607965	0.427875
cg19091677	-0.00132838	0.00166679	0.42736
cg19091715	-0.00185444	0.00860573	0.829825
cg19091719	-0.0079099	0.00501767	0.11809
cg19091756	0.00108574	0.0019573	0.58033
cg19091779	0.00546458	0.0103926	0.600182
cg19091784	-0.00137769	0.00238945	0.565526
cg19091789	-3.29505e-05	0.00499441	0.994749
cg19091791	0.000512362	0.00503597	0.919166
cg19091822	-0.00201549	0.00703471	0.775083
cg19091830	-0.00966281	0.0107964	0.372935
cg19091893	-0.0061063	0.0154851	0.694175
cg19091902	-0.00740119	0.00676028	0.276232
cg19091930	0.0289631	0.0175453	0.101925
cg19091967	0.000269538	0.00528092	0.959395
cg19091975	0.00510308	0.00253646	0.0469217
cg19091981	-0.00809522	0.0145676	0.579657
cg19091986	0.00855798	0.00919966	0.354482
cg19092025	0.00474553	0.00398073	0.236033
cg19092032	0.0040667	0.0197953	0.837648
cg19092045	-0.00688693	0.00643047	0.286755
cg19092096	-0.00995329	0.00657847	0.133431
cg19092105	0.000551615	0.0012473	0.659266
cg19092163	-0.00207419	0.00428087	0.629073
cg19092167	0.0243399	0.0295525	0.412119
cg19092168	-0.011461	0.00923993	0.217739
cg19092180	0.00250688	0.00397823	0.530034
cg19092228	-0.00928667	0.0131349	0.481197
cg19092293	0.00200597	0.00403578	0.620247
cg19092300	0.0145059	0.00909833	0.114014
cg19092306	0.0131732	0.011077	0.23716
cg19092317	0.000182533	0.00340293	0.957329
cg19092322	0.00275884	0.0105538	0.794316
cg19092343	0.00626855	0.00897804	0.486667
cg19092363	0.0106158	0.0104204	0.31078
cg19092368	-3.43354e-05	0.00711915	0.996161
cg19092436	-0.00384894	0.00584998	0.512088
cg19092476	-0.0192588	0.0218762	0.380778
cg19092489	0.0159118	0.0167554	0.344576
cg19092508	0.00586967	0.00789476	0.458929
cg19092579	-0.00540149	0.0049059	0.273531
cg19092590	-0.00116315	0.00484462	0.810751
cg19092603	0.00271749	0.00466596	0.561603
cg19092620	-0.00209978	0.00195274	0.284828
cg19092708	0.0124189	0.0163499	0.449298
cg19092715	-0.00377944	0.0143043	0.792156
cg19092735	0.00861177	0.00948612	0.366152
cg19092825	-0.00653516	0.0160315	0.684406
cg19092837	0.017024	0.0185107	0.359951
cg19092845	-0.00153909	0.00541682	0.776897
cg19092914	0.00901856	0.015491	0.561756
cg19092959	0.000782093	0.00116854	0.504851
cg19092981	0.0239955	0.022096	0.280105
cg19092987	0.00360522	0.00521027	0.490576
cg19092999	9.1976e-05	0.00235981	0.968987
cg19093008	0.00406517	0.00860631	0.637708
cg19093019	-0.0125105	0.0104077	0.232187
cg19093112	-0.00930193	0.0138794	0.504276
cg19093146	-0.00110149	0.004056	0.786512
cg19093225	0.0083213	0.00545906	0.130588
cg19093260	0.00122015	0.0162664	0.940356
cg19093295	-0.00469225	0.0140756	0.739561
cg19093297	0.00212087	0.00371897	0.569764
cg19093370	-0.00722065	0.0104662	0.491853
cg19093376	0.00160486	0.00128171	0.213448
cg19093405	0.00115902	0.0118833	0.922498
cg19093630	-0.0060305	0.00625013	0.336943
cg19093680	0.00111234	0.00490948	0.82122
cg19093687	0.00366557	0.0222626	0.86955
cg19093689	-0.0196466	0.0113541	0.0866531
cg19093708	0.00308049	0.00665039	0.644224
cg19093733	0.00505732	0.0126526	0.690225
cg19093756	-0.0037845	0.00952233	0.691895
cg19093782	-0.00536016	0.00739485	0.470236
cg19093820	0.000751637	0.0025929	0.772506
cg19093875	-0.00153318	0.00304304	0.615488
cg19093890	0.00736806	0.0102971	0.475938
cg19093939	0.0182709	0.0214654	0.396704
cg19093940	0.0104627	0.00713849	0.145876
cg19093949	0.0121742	0.0196466	0.536893
cg19093991	0.000967334	0.00708592	0.891689
cg19094009	0.00321397	0.00668898	0.631931
cg19094022	0.00104919	0.00487974	0.830197
cg19094050	-9.71242e-05	0.0146979	0.994741
cg19094166	-0.00386558	0.00917324	0.674369
cg19094243	0.000295217	0.00758417	0.969027
cg19094271	0.0172706	0.014525	0.237243
cg19094333	0.00369896	0.00611606	0.546685
cg19094358	0.00550243	0.00679244	0.419817
cg19094366	0.00508809	0.0123476	0.68117
cg19094438	0.00100082	0.00856024	0.907162
cg19094506	0.00685523	0.0127787	0.592835
cg19094530	0.00969947	0.0103733	0.35202
cg19094555	-0.00287544	0.00226428	0.207063
cg19094597	0.0115227	0.005417	0.0358677
cg19094668	-0.00210394	0.00133019	0.116881
cg19094785	-0.00080101	0.00145606	0.583462
cg19094872	-4.56186e-05	0.0136461	0.997339
cg19094879	-0.00753249	0.00593983	0.207695
cg19094921	-0.00686881	0.00732663	0.350754
cg19094996	0.00529225	0.0113357	0.64161
cg19095000	-0.0105761	0.00570669	0.0667897
cg19095057	-0.000817862	0.00350691	0.816072
cg19095118	-0.00353514	0.013625	0.795814
cg19095143	0.00880626	0.00997304	0.37935
cg19095157	0.00789635	0.0127293	0.536454
cg19095187	-0.0177261	0.0226267	0.435236
cg19095219	0.00784447	0.0105596	0.459299
cg19095253	0.00380744	0.00807284	0.638214
cg19095265	-0.000889045	0.011992	0.94105
cg19095267	-0.00279971	0.00369068	0.449883
cg19095271	-0.000287211	0.00135855	0.832998
cg19095282	-0.00999719	0.0163165	0.541464
cg19095303	-0.0206491	0.0204403	0.31483
cg19095317	0.00940824	0.0106343	0.378436
cg19095567	-0.00385011	0.00556557	0.490683
cg19095568	0.00372324	0.0237198	0.875587
cg19095600	0.00213735	0.00651276	0.743462
cg19095657	0.00496729	0.0083007	0.550914
cg19095714	0.000489467	0.00405762	0.904227
cg19095725	-0.00167179	0.00437344	0.70308
cg19095764	-0.00569015	0.00692833	0.413436
cg19095790	-0.0183656	0.0211966	0.388322
cg19095827	-0.00115319	0.00189186	0.543539
cg19095908	0.00539515	0.00567025	0.343653
cg19095920	-0.0126414	0.0083125	0.131474
cg19095937	0.00109326	0.00648784	0.866524
cg19095981	0.0200582	0.00847296	0.019842
cg19095988	0.0013925	0.00847771	0.869862
cg19096034	0.00217526	0.00146472	0.140662
cg19096169	0.00985007	0.015873	0.536304
cg19096327	-0.00708573	0.0132881	0.595051
cg19096357	-0.00122501	0.00625203	0.845056
cg19096358	0.000321241	0.00952524	0.973163
cg19096389	-0.00120526	0.00642259	0.851524
cg19096460	-0.0013623	0.00517858	0.793043
cg19096475	-0.0157563	0.00836302	0.0624637
cg19096495	0.0062388	0.00824797	0.451185
cg19096513	-0.0208632	0.0204112	0.309179
cg19096571	0.00285508	0.00376388	0.449908
cg19096701	-0.000825276	0.00127893	0.520219
cg19096730	0.00305666	0.00460563	0.508423
cg19096791	-0.00365736	0.00625533	0.560081
cg19096799	-0.00227094	0.00260941	0.386227
cg19096812	-0.0181748	0.0116835	0.122965
cg19096825	0.00119249	0.00303191	0.694927
cg19096849	-0.00307293	0.00490043	0.532041
cg19096938	0.0186911	0.010022	0.0651128
cg19096942	-0.0114866	0.013802	0.407254
cg19096967	0.00288696	0.00221129	0.1947
cg19096976	-0.00094481	0.00764706	0.901918
cg19097074	-0.00757365	0.00840354	0.369623
cg19097082	0.00967844	0.00551933	0.0825709
cg19097087	-0.0151847	0.00868193	0.0833596
cg19097150	0.00905628	0.0137185	0.510674
cg19097222	0.00721983	0.00896271	0.422419
cg19097246	0.000141534	0.00657658	0.982873
cg19097265	0.0150606	0.00969837	0.123605
cg19097280	0.00147318	0.0141843	0.917489
cg19097322	0.017439	0.0113186	0.126539
cg19097359	0.00216484	0.0219824	0.921748
cg19097374	-0.00108376	0.00210341	0.607523
cg19097407	0.00581351	0.0167818	0.729757
cg19097477	-0.000801854	0.00590196	0.892203
cg19097494	0.000901492	0.00571777	0.875039
cg19097500	-0.00264845	0.00296977	0.374638
cg19097551	0.00192243	0.00449566	0.669847
cg19097609	0.00937097	0.00317683	0.00396014
cg19097639	-0.000768937	0.00228715	0.737426
cg19097648	-0.00124321	0.00422195	0.769013
cg19097765	0.000499322	0.0125019	0.968221
cg19097767	0.00189211	0.00403031	0.639756
cg19097880	-0.0144282	0.00983828	0.145639
cg19098004	0.0120292	0.0242073	0.620333
cg19098017	0.00219272	0.00497561	0.660386
cg19098091	-0.00257591	0.00137383	0.0637121
cg19098243	-0.0152666	0.00800219	0.0592859
cg19098268	-0.00255755	0.00426685	0.550261
cg19098314	-0.000632836	0.00242753	0.794866
cg19098421	4.3066e-05	0.00159081	0.978456
cg19098423	-0.0146938	0.0171666	0.394071
cg19098437	-0.00127538	0.01353	0.925089
cg19098464	-0.00509339	0.0139919	0.716608
cg19098465	0.0207231	0.012572	0.10242
cg19098493	-0.000804798	0.00623479	0.897552
cg19098522	0.00037554	0.00525037	0.943122
cg19098556	-0.00917928	0.0114915	0.426307
cg19098606	-0.00581775	0.0105816	0.583685
cg19098611	0.00500494	0.00704408	0.479038
cg19098619	-0.00297389	0.013083	0.820647
cg19098665	0.000983709	0.00449797	0.827329
cg19098690	0.00585826	0.00605183	0.335373
cg19098726	0.00712658	0.00467183	0.130307
cg19098743	-0.000838241	0.0038429	0.827775
cg19098763	-0.00210849	0.00213377	0.325464
cg19098785	-0.00573462	0.00486812	0.241595
cg19098790	-0.00229531	0.0064086	0.720978
cg19098796	0.00165977	0.0028771	0.56531
cg19098799	0.00336467	0.00342744	0.328623
cg19098826	-0.000198279	0.00116872	0.865625
cg19098856	-0.00945949	0.0130724	0.470988
cg19098906	-0.00986933	0.0061384	0.111032
cg19098932	0.0032095	0.0131764	0.808055
cg19098974	0.00581898	0.00595377	0.330749
cg19099034	-0.00461653	0.00519014	0.375879
cg19099047	0.00453672	0.00375534	0.229868
cg19099049	-0.00313185	0.0078444	0.690563
cg19099050	0.000858982	0.00549356	0.876063
cg19099174	2.23641e-05	0.00735305	0.997579
cg19099213	-0.00128009	0.00791843	0.8719
cg19099234	-0.000753044	0.00255994	0.769241
cg19099281	0.000689437	0.00344635	0.841849
cg19099296	-0.00152648	0.00406204	0.707868
cg19099311	0.00286097	0.00675638	0.672878
cg19099405	-0.00169999	0.00424766	0.68985
cg19099433	-0.0143329	0.00813514	0.0811503
cg19099451	-0.00615115	0.00601679	0.309091
cg19099545	-0.0032885	0.0119863	0.784378
cg19099626	-0.0159717	0.0105492	0.133173
cg19099736	0.00339621	0.00231791	0.146001
cg19099765	0.0152747	0.0161568	0.34673
cg19099796	0.00177699	0.00124103	0.155298
cg19099843	-0.000796455	0.00150467	0.597756
cg19099850	0.00367875	0.0019114	0.0571177
cg19099864	0.00040079	0.00117165	0.733014
cg19099872	-0.00178997	0.0193283	0.9264
cg19099892	0.010893	0.00624414	0.0841407
cg19099935	-0.011122	0.0138264	0.423073
cg19100034	0.000533654	0.00109064	0.625698
cg19100061	-0.00213477	0.0018873	0.260707
cg19100091	-0.00421932	0.004342	0.333522
cg19100138	0.00278059	0.00363728	0.446387
cg19100169	-0.0140795	0.0173888	0.42004
cg19100195	0.000166396	0.00548761	0.975871
cg19100266	-0.0223994	0.0206248	0.280072
cg19100292	-0.0106051	0.0214084	0.621425
cg19100344	-0.00617554	0.0116796	0.598152
cg19100357	-0.00386928	0.00355355	0.278838
cg19100381	-0.00580595	0.015136	0.702101
cg19100384	-0.00191857	0.00825734	0.816744
cg19100397	0.0103837	0.00886466	0.24424
cg19100406	0.0124113	0.0261935	0.636653
cg19100453	-0.000291146	0.00118877	0.807025
cg19100464	-0.00132043	0.00535909	0.805885
cg19100596	-0.00665382	0.00717583	0.356027
cg19100598	-0.00561006	0.00595247	0.34822
cg19100660	0.000999301	0.00437839	0.81993
cg19100766	-0.021149	0.0149127	0.159243
cg19100772	0.00582446	0.0139904	0.67807
cg19100778	0.00312578	0.0210031	0.881992
cg19100779	0.00670446	0.00967135	0.489773
cg19100810	0.000300011	0.00149916	0.841793
cg19100814	-0.0143178	0.0198401	0.472188
cg19100819	0.000887736	0.00211567	0.675677
cg19100873	-0.0227047	0.0192263	0.240436
cg19100881	0.00601169	0.00815217	0.462585
cg19100900	-0.0260888	0.0163634	0.114015
cg19100935	0.00272113	0.00518361	0.60078
cg19100943	-0.0156656	0.017493	0.372651
cg19100988	-0.0196173	0.0131806	0.139806
cg19100992	-0.00836282	0.00980935	0.395954
cg19100996	-0.00119384	0.00948635	0.900105
cg19101018	0.00422154	0.00906686	0.642513
cg19101113	-0.0241411	0.0202882	0.2369
cg19101127	-0.00367621	0.0104731	0.726315
cg19101154	-0.00183288	0.00239097	0.445135
cg19101186	0.00172444	0.00505915	0.733927
cg19101232	0.00283318	0.00712103	0.691581
cg19101235	-0.0248907	0.013153	0.0613297
cg19101324	0.00305582	0.00629283	0.62831
cg19101364	-0.00158238	0.00925011	0.864518
cg19101417	6.05476e-05	0.00791653	0.993913
cg19101433	0.00551735	0.00373468	0.142731
cg19101460	-0.00139658	0.00129422	0.283142
cg19101503	-0.00266217	0.00420139	0.527763
cg19101513	0.0103658	0.0197267	0.60042
cg19101547	-0.00150368	0.00256992	0.559794
cg19101554	-0.00165865	0.00612711	0.787174
cg19101566	0.0237208	0.0138174	0.0891233
cg19101612	0.0153629	0.0101139	0.131919
cg19101624	0.00377472	0.00725735	0.604127
cg19101625	-0.0132395	0.011095	0.235582
cg19101630	0.000465853	0.00133241	0.72735
cg19101665	-0.000117638	0.00983635	0.990482
cg19101754	0.00291985	0.00252423	0.250139
cg19101823	-0.000499476	0.0115462	0.965581
cg19101853	0.0122736	0.0184831	0.50819
cg19101893	0.00374723	0.00400971	0.352277
cg19101988	-0.000948535	0.00374185	0.800407
cg19101998	0.00137018	0.00999843	0.891275
cg19102035	5.6164e-05	0.00137111	0.967407
cg19102043	-0.0267082	0.0166101	0.110999
cg19102064	-0.0107185	0.00803667	0.185332
cg19102065	-0.000550333	0.00531532	0.917744
cg19102120	0.0127175	0.017526	0.469757
cg19102209	-0.00170149	0.00430638	0.693603
cg19102250	0.00290171	0.0108128	0.788976
cg19102252	0.0107771	0.0212595	0.61332
cg19102271	-0.00414653	0.0033928	0.224522
cg19102272	0.00653433	0.00427256	0.12933
cg19102404	0.00277572	0.00733034	0.705742
cg19102412	0.0116664	0.0109754	0.290363
cg19102526	0.00194813	0.0130445	0.881582
cg19102531	-0.00608225	0.00420179	0.150874
cg19102557	-0.0227926	0.0103466	0.0298976
cg19102572	-0.00984164	0.00759532	0.198044
cg19102575	0.00297981	0.0040651	0.46526
cg19102579	-0.00130827	0.0052183	0.802555
cg19102607	-0.00577111	0.00430452	0.183052
cg19102621	-0.0174619	0.0147187	0.238283
cg19102672	0.00311593	0.0214094	0.884577
cg19102695	0.00531559	0.00476131	0.266921
cg19102713	0.00610529	0.00631662	0.336104
cg19102718	-0.00318047	0.00306551	0.302005
cg19102740	-0.00655616	0.00928814	0.481914
cg19102768	-0.0013816	0.00416036	0.740519
cg19102771	0.00099021	0.00756242	0.896087
cg19102773	-0.0161086	0.014061	0.254688
cg19102858	-0.000998763	0.00148868	0.503828
cg19102866	0.0115752	0.00549665	0.0377197
cg19102938	-0.00268293	0.00343338	0.436399
cg19102955	-0.0292187	0.0167799	0.0847083
cg19102983	-0.00400207	0.00919502	0.664324
cg19102993	-0.000918777	0.00253672	0.717974
cg19103000	-0.000913596	0.00160372	0.570176
cg19103021	0.00506803	0.00462039	0.275326
cg19103033	-0.0171351	0.0163411	0.296896
cg19103068	-0.00324078	0.00967611	0.738382
cg19103169	0.00444639	0.0029287	0.132116
cg19103175	0.00915487	0.0207439	0.659928
cg19103200	0.00116086	0.00468768	0.804919
cg19103219	0.00670174	0.0125885	0.595651
cg19103398	-0.00731288	0.00848897	0.391048
cg19103456	0.00441471	0.00638123	0.490648
cg19103499	0.0127599	0.010232	0.21529
cg19103519	-0.000904884	0.00287706	0.753784
cg19103535	-0.00846031	0.00375142	0.0262983
cg19103536	-0.0146489	0.00908512	0.110025
cg19103546	0.00300283	0.0117494	0.798805
cg19103565	6.67633e-05	0.0149337	0.996442
cg19103609	0.0010375	0.0102686	0.919724
cg19103610	-0.001943	0.00379269	0.609569
cg19103651	0.00178745	0.0124252	0.885903
cg19103704	-0.0194828	0.00810176	0.0180225
cg19103712	-0.0013201	0.00442401	0.766022
cg19103770	0.0128669	0.0114581	0.264148
cg19103838	0.0135881	0.012691	0.286888
cg19103847	0.0048321	0.0042337	0.256453
cg19103860	0.0114241	0.0171675	0.507295
cg19103950	-0.00630068	0.00644762	0.330824
cg19103969	0.000891582	0.00186971	0.634504
cg19104000	0.00808577	0.00848464	0.342893
cg19104011	-0.0175693	0.0109788	0.112687
cg19104015	0.00275294	0.00612721	0.65419
cg19104026	-0.000628143	0.00466663	0.893196
cg19104032	0.00259914	0.0089101	0.771115
cg19104035	-0.000952217	0.00660478	0.885656
cg19104037	-0.000449484	0.00395812	0.909814
cg19104045	-0.00545147	0.0095742	0.570367
cg19104050	-0.0090717	0.0149894	0.546412
cg19104068	-0.0112908	0.0100146	0.262254
cg19104072	-0.00125083	0.00184541	0.499459
cg19104095	0.00775198	0.0185002	0.676099
cg19104196	0.00491585	0.00470363	0.298488
cg19104228	-0.00394989	0.0112835	0.72703
cg19104318	0.000251184	0.00448264	0.955426
cg19104360	0.00890603	0.00548872	0.107822
cg19104399	0.000986967	0.00427124	0.81773
cg19104422	-0.00292778	0.00402134	0.468278
cg19104443	-0.0053074	0.00984459	0.591003
cg19104462	0.0116009	0.00832156	0.166385
cg19104471	-0.00150741	0.00109578	0.172006
cg19104475	0.00210707	0.00169275	0.216127
cg19104519	0.00401039	0.00385833	0.301121
cg19104554	-0.00117817	0.00581323	0.839804
cg19104569	0.0147731	0.0172149	0.392857
cg19104621	0.00549427	0.00940106	0.560247
cg19104690	0.00349411	0.0100885	0.729811
cg19104719	0.00748482	0.00830524	0.369638
cg19104757	0.00306	0.00270033	0.259842
cg19104806	0.00186268	0.00445281	0.676614
cg19104830	0.00126892	0.00188881	0.503252
cg19104836	0.000497135	0.00173238	0.774732
cg19104976	-0.00167506	0.0035451	0.637599
cg19104979	0.00574764	0.0132826	0.666151
cg19104998	-3.19767e-05	0.00467856	0.99456
cg19105072	0.000195046	0.00294424	0.947314
cg19105122	0.000347343	0.00503624	0.945152
cg19105142	0.00210668	0.00148275	0.158489
cg19105143	-0.000851565	0.00344582	0.805314
cg19105241	-0.000962987	0.00375925	0.79835
cg19105245	-0.00361971	0.00219962	0.102985
cg19105317	0.013011	0.00996828	0.194805
cg19105393	0.0160971	0.0114411	0.16254
cg19105442	-0.000597813	0.010434	0.954425
cg19105459	0.00060891	0.00201832	0.763514
cg19105462	-0.00310699	0.0033494	0.355836
cg19105504	-5.23342e-05	0.00890252	0.995321
cg19105595	-0.00199249	0.00592822	0.737498
cg19105665	0.00914275	0.0146543	0.534116
cg19105690	0.000217127	0.00168896	0.897966
cg19105810	0.000104896	0.00111422	0.925184
cg19105821	-0.000101868	0.00116762	0.930652
cg19105865	0.00290248	0.0019729	0.144383
cg19105961	0.0066666	0.00510482	0.194568
cg19106029	0.0125442	0.0198215	0.52827
cg19106087	0.000981478	0.00177016	0.580503
cg19106154	0.00486359	0.00945536	0.608125
cg19106168	0.0052359	0.00392951	0.185738
cg19106179	0.00244229	0.00490491	0.619628
cg19106195	0.000698499	0.00568022	0.902377
cg19106237	0.00684223	0.00559031	0.223848
cg19106326	-0.0103873	0.0181436	0.568266
cg19106353	0.00356123	0.0109177	0.744963
cg19106467	0.00575441	0.00762903	0.452455
cg19106478	-0.0212655	0.00685532	0.00249816
cg19106489	0.00389195	0.00800201	0.627768
cg19106666	-0.0116194	0.0172238	0.501478
cg19106743	0.00861193	0.0192418	0.655436
cg19106775	-0.00186173	0.0025985	0.475376
cg19106809	-0.00676716	0.0126583	0.594111
cg19106851	-0.0002275	0.0021808	0.917124
cg19106880	-0.00166794	0.00667647	0.803237
cg19106893	0.00373669	0.00908044	0.68158
cg19106916	0.0101851	0.0124399	0.414882
cg19106932	0.0264408	0.0193381	0.1746
cg19106945	-0.0102132	0.00961222	0.290557
cg19106967	0.00938749	0.016382	0.567907
cg19106968	0.00261801	0.0115272	0.820797
cg19107055	-0.000854213	0.00491163	0.862283
cg19107109	0.0137849	0.0156312	0.379954
cg19107112	-0.00259495	0.00664248	0.69688
cg19107120	-0.00107239	0.00619938	0.863014
cg19107168	0.000414205	0.00199655	0.836072
cg19107215	0.00288347	0.00407406	0.480738
cg19107238	-0.00131724	0.0104483	0.899928
cg19107264	0.0016617	0.00989367	0.866957
cg19107291	-0.00290696	0.00458564	0.527575
cg19107296	0.0028597	0.0132069	0.829015
cg19107429	-0.00196833	0.0144489	0.891916
cg19107435	-0.00692872	0.0127305	0.587473
cg19107469	-0.000568694	0.00614944	0.926502
cg19107504	0.00416686	0.00950073	0.661909
cg19107511	-0.000947263	0.0107816	0.930164
cg19107569	-0.00829413	0.00825069	0.317196
cg19107578	-0.000542933	0.0092591	0.953358
cg19107595	-0.00347524	0.00719666	0.630225
cg19107641	0.00555121	0.010439	0.59606
cg19107642	-0.00581825	0.0117211	0.620708
cg19107647	0.0111207	0.0117574	0.346508
cg19107655	-0.016756	0.0129091	0.197273
cg19107692	-0.00166295	0.00286509	0.562937
cg19107724	0.00987711	0.0176806	0.577656
cg19107793	0.0133957	0.0113478	0.240616
cg19107815	0.00119691	0.00287685	0.678264
cg19107832	0.024921	0.0104597	0.0190822
cg19107865	0.00279053	0.00515662	0.589605
cg19107881	-0.00812796	0.0165607	0.624645
cg19107894	0.000941892	0.00793496	0.90575
cg19107904	0.00235002	0.014529	0.871832
cg19107973	-0.00652579	0.00650304	0.318043
cg19107974	-0.00216434	0.00590564	0.714775
cg19107977	0.00308503	0.00565891	0.586855
cg19108028	-0.0179894	0.00838238	0.0342845
cg19108043	-0.012235	0.0099056	0.219667
cg19108055	-0.00184119	0.010154	0.856478
cg19108137	0.00645282	0.00685251	0.34863
cg19108170	0.00163261	0.0100287	0.871009
cg19108231	-0.00342887	0.00972806	0.725226
cg19108289	0.000668817	0.0013069	0.60995
cg19108304	0.0032295	0.00868749	0.710872
cg19108323	-0.00367357	0.00702574	0.602219
cg19108372	0.0014203	0.00145162	0.330225
cg19108390	0.00308325	0.00370268	0.406995
cg19108432	0.0027704	0.00254694	0.279327
cg19108435	-0.00429673	0.00693116	0.536724
cg19108485	0.00258027	0.0105719	0.807678
cg19108515	0.00277667	0.00567481	0.625703
cg19108542	-0.000112955	0.00113045	0.920608
cg19108689	0.00151863	0.00122266	0.217116
cg19108718	-0.00548418	0.00734093	0.456775
cg19108736	0.00545396	0.00651571	0.404561
cg19108737	-0.00907357	0.0129074	0.483707
cg19108771	-0.0121441	0.0102254	0.237787
cg19108772	-0.0188115	0.0190106	0.324792
cg19108785	0.0025003	0.00116826	0.0347724
cg19108800	0.003942	0.00570135	0.490907
cg19108859	0.000194296	0.0080822	0.980869
cg19108881	-0.0193166	0.0093851	0.0421702
cg19108904	-0.000604683	0.0115483	0.958345
cg19108952	0.00322669	0.00162942	0.0504212
cg19108966	0.00454105	0.00469642	0.335918
cg19109007	0.00527792	0.00397119	0.186856
cg19109050	0.00301933	0.011656	0.796139
cg19109120	-0.00745083	0.00948078	0.433791
cg19109130	0.00098796	0.00674707	0.883878
cg19109146	0.010989	0.00654961	0.0965061
cg19109194	0.00611668	0.00425257	0.153458
cg19109204	0.0048354	0.00450686	0.285899
cg19109244	-0.00551871	0.00627345	0.381135
cg19109279	0.00452861	0.00683441	0.509099
cg19109335	-0.0339781	0.0196115	0.0862566
cg19109373	-0.0234928	0.0141014	0.098845
cg19109397	0.000155602	0.00545874	0.977316
cg19109457	0.00315345	0.0136088	0.817228
cg19109461	-0.00509939	0.0126715	0.688226
cg19109570	0.00710627	0.0133458	0.595581
cg19109581	-0.0110863	0.0125056	0.377471
cg19109583	0.00347145	0.00423455	0.414284
cg19109601	-0.00124851	0.00468189	0.790274
cg19109608	-0.014665	0.00808773	0.072795
cg19109677	-0.00193979	0.0042417	0.648437
cg19109729	-0.00349514	0.00333358	0.296952
cg19109740	-0.00761836	0.00369336	0.0417316
cg19109749	0.00905041	0.00973844	0.354946
cg19109762	0.00375535	0.0064021	0.558808
cg19109774	0.002896	0.00367433	0.432461
cg19109797	-0.00405168	0.00488184	0.408545
cg19109803	-0.00778542	0.00357102	0.0315912
cg19109869	-0.00157999	0.00394427	0.689584
cg19109955	-0.00256039	0.00157172	0.106451
cg19110014	-0.00145433	0.0152238	0.924085
cg19110077	0.00242338	0.004294	0.573771
cg19110349	-0.000839709	0.0108141	0.938262
cg19110355	-0.00179563	0.00228679	0.434181
cg19110428	-0.00675469	0.0129878	0.604157
cg19110434	-0.00123747	0.00152978	0.420482
cg19110449	-0.000793211	0.0105488	0.94021
cg19110521	0.0036052	0.00573235	0.530834
cg19110523	5.74872e-05	0.00124579	0.963287
cg19110654	-0.00320226	0.00976556	0.743663
cg19110684	-0.0255227	0.0208502	0.223791
cg19110725	0.00872046	0.0111107	0.434387
cg19110755	-0.00135529	0.00565845	0.811195
cg19110758	0.00290406	0.0137053	0.832621
cg19110895	0.01143	0.0111976	0.309836
cg19110902	-0.0124767	0.0111764	0.266951
cg19110931	0.103288	0.0304159	0.000982595
cg19110939	0.00261544	0.00331063	0.431389
cg19110943	-0.0179806	0.0168585	0.288738
cg19110982	0.00601687	0.00582873	0.304431
cg19111030	-0.00218606	0.00378135	0.564485
cg19111042	0.00102112	0.00235132	0.665022
cg19111044	-0.0033762	0.0107226	0.753518
cg19111078	-0.00276474	0.00355696	0.438831
cg19111086	-0.00658569	0.0156957	0.675689
cg19111172	-0.000445344	0.00160719	0.782279
cg19111238	-0.00307547	0.00812952	0.706003
cg19111245	0.00286763	0.00336189	0.395709
cg19111262	-0.00311942	0.00931546	0.738428
cg19111265	-0.00129354	0.00800552	0.871962
cg19111266	0.00136039	0.0198699	0.945552
cg19111271	0.00895896	0.00656494	0.17542
cg19111287	0.00398788	0.0110606	0.719198
cg19111296	0.000936464	0.00455345	0.837474
cg19111317	0.00436158	0.0171308	0.799551
cg19111338	0.00229101	0.0044424	0.607192
cg19111422	-0.00218985	0.00579667	0.706397
cg19111459	-0.00191894	0.00200249	0.340234
cg19111488	0.00108499	0.00447835	0.809064
cg19111519	0.00214697	0.00749028	0.774985
cg19111539	0.0199956	0.00799708	0.0140324
cg19111544	0.00418677	0.0104916	0.690699
cg19111613	-0.0131773	0.0232876	0.572762
cg19111646	-0.0123471	0.0100052	0.220066
cg19111723	0.00534651	0.01165	0.647281
cg19111773	-0.00250192	0.00942576	0.791222
cg19111801	-0.00981716	0.00649626	0.133891
cg19111830	-0.0024783	0.0146439	0.865952
cg19111906	0.003016	0.00481593	0.532574
cg19111999	-0.00922745	0.00851778	0.281273
cg19112021	0.000629721	0.0050873	0.901735
cg19112088	-0.00035048	0.00194633	0.85746
cg19112128	-0.000923248	0.00932807	0.921356
cg19112148	-0.0139948	0.0279606	0.617811
cg19112158	-0.00353338	0.00997568	0.723935
cg19112186	0.0060469	0.0152535	0.692635
cg19112204	0.012715	0.0219779	0.564202
cg19112219	0.0043205	0.0092798	0.642527
cg19112236	0.00427168	0.00901587	0.636678
cg19112248	-0.0306018	0.0161279	0.0606531
cg19112290	-0.00540566	0.00758601	0.477763
cg19112295	0.0113238	0.00930564	0.226515
cg19112344	0.00654513	0.00742176	0.379955
cg19112349	-0.000380149	0.00110585	0.731748
cg19112357	0.00933559	0.01624	0.566684
cg19112359	-0.017798	0.0213043	0.405476
cg19112424	0.00204204	0.00660642	0.757889
cg19112427	0.000299378	0.00124893	0.811048
cg19112527	0.00897081	0.00571239	0.119478
cg19112564	0.000416378	0.00159194	0.794203
cg19112664	0.00595683	0.00762374	0.436441
cg19112755	-0.000366759	0.00455467	0.935982
cg19112757	-0.00948668	0.00777801	0.225455
cg19112780	-5.06742e-05	0.00201117	0.979949
cg19112804	0.0066754	0.00864771	0.441978
cg19112807	0.00585116	0.017904	0.744497
cg19112895	-0.00674922	0.0111722	0.54714
cg19112952	-0.011274	0.0114943	0.329039
cg19112953	-0.00975452	0.0156854	0.535433
cg19112957	0.00572702	0.0104563	0.58511
cg19112977	-0.0112848	0.0120595	0.351653
cg19113019	-0.00177993	0.00605243	0.769302
cg19113025	0.00239712	0.0103192	0.816782
cg19113053	0.00846099	0.0122953	0.492952
cg19113081	0.0024837	0.0119946	0.836378
cg19113160	0.00394256	0.00467208	0.400764
cg19113169	0.0026582	0.00398302	0.506065
cg19113201	0.00463182	0.0052926	0.383589
cg19113247	-0.00306536	0.00633678	0.629627
cg19113256	-0.00191791	0.00868933	0.825761
cg19113326	-0.000234296	0.00149437	0.875729
cg19113338	0.00179026	0.00391668	0.6486
cg19113375	-0.000283791	0.00225838	0.900252
cg19113509	-0.00209988	0.00364313	0.565643
cg19113530	0.00133401	0.00471894	0.777996
cg19113588	-0.00376633	0.00602426	0.533268
cg19113599	0.00127967	0.00381308	0.737875
cg19113603	0.00344204	0.00165995	0.0406883
cg19113641	-0.000292967	0.00138438	0.832831
cg19113652	0.0035865	0.00383169	0.351523
cg19113668	0.00426088	0.0167498	0.799722
cg19113686	0.0131977	0.0256077	0.607425
cg19113717	0.00168762	0.00308935	0.586097
cg19113750	0.0131278	0.0273119	0.631806
cg19113783	0.0036727	0.00809495	0.651026
cg19113840	-0.00413213	0.00613286	0.502012
cg19113890	-0.000696417	0.00861398	0.935725
cg19113906	-0.00904129	0.016943	0.594782
cg19113920	0.0107315	0.0154025	0.487583
cg19113954	-0.00060801	0.0106583	0.954623
cg19113987	0.00902646	0.0100857	0.372951
cg19114024	0.0199424	0.00826318	0.0176245
cg19114050	-0.00117967	0.00793809	0.882162
cg19114066	0.000546784	0.00970412	0.955179
cg19114154	-0.00157598	0.00430361	0.714991
cg19114205	0.000416519	0.00166919	0.80346
cg19114214	-0.00449167	0.014702	0.76061
cg19114226	0.0189662	0.0142355	0.185785
cg19114248	-0.000935559	0.00958067	0.922405
cg19114277	-0.000218765	0.00118653	0.854093
cg19114282	0.00416429	0.00421308	0.325332
cg19114300	-0.000994002	0.00546376	0.856009
cg19114310	-0.000217998	0.00940578	0.981555
cg19114333	-0.00803597	0.00901178	0.374684
cg19114388	0.00137872	0.00566208	0.808116
cg19114460	-0.00409815	0.00493377	0.408159
cg19114508	-0.00387692	0.0121517	0.75036
cg19114520	-0.0129896	0.00990204	0.192586
cg19114543	0.00762704	0.0050038	0.130602
cg19114570	-0.00183838	0.00172235	0.288374
cg19114576	-0.00466095	0.00420923	0.270814
cg19114595	-0.0121208	0.0106601	0.258248
cg19114608	0.00534405	0.00414695	0.200486
cg19114613	-0.0236851	0.0179243	0.189384
cg19114721	-0.0210164	0.0220593	0.343028
cg19114779	0.000668838	0.00450976	0.882397
cg19114820	-0.00430973	0.00444377	0.334469
cg19114920	-0.0262922	0.0174491	0.135017
cg19114949	0.0221513	0.0235444	0.349058
cg19114999	0.0366904	0.0281789	0.19589
cg19115017	-0.00228374	0.0115078	0.843096
cg19115030	-0.000321568	0.00451131	0.943317
cg19115041	-0.0144004	0.0142632	0.315115
cg19115088	-0.00261458	0.00968236	0.787689
cg19115132	0.00147661	0.00149331	0.325138
cg19115164	-0.00883836	0.00612602	0.152214
cg19115198	-0.00431283	0.0139957	0.758606
cg19115204	-0.0125249	0.0101431	0.219793
cg19115260	0.0034008	0.00727272	0.64108
cg19115261	-0.000351895	0.00350681	0.92027
cg19115272	0.000767962	0.00156826	0.625425
cg19115280	0.0152085	0.01043	0.147933
cg19115344	-0.0094761	0.0063999	0.14184
cg19115366	-0.00468353	0.00970788	0.630544
cg19115393	0.000393055	0.00336358	0.907208
cg19115490	-0.0183745	0.0136089	0.180006
cg19115492	0.00471076	0.00512724	0.360427
cg19115530	-0.00528618	0.00510856	0.303273
cg19115548	0.0287813	0.0187075	0.127087
cg19115610	-0.00926745	0.0118574	0.436311
cg19115630	-0.00714049	0.00235674	0.00311464
cg19115656	-0.000439363	0.00127163	0.730435
cg19115690	0.00145783	0.00583151	0.803107
cg19115692	0.00289186	0.00690162	0.676106
cg19115695	-0.000390778	0.00519932	0.940238
cg19115729	-0.00148797	0.00510033	0.77109
cg19115737	-0.0332973	0.0235953	0.161295
cg19115805	-0.00185093	0.00205543	0.370013
cg19115827	-0.00539377	0.00555363	0.333785
cg19115882	0.0093105	0.0106519	0.384175
cg19115941	0.00574779	0.00668864	0.39221
cg19115997	0.000361091	0.0185533	0.984511
cg19116006	-0.010058	0.00490946	0.0431115
cg19116018	-0.0099542	0.00968292	0.306422
cg19116023	0.0023097	0.0100821	0.819267
cg19116134	0.0536732	0.0236477	0.0253725
cg19116142	0.0168332	0.00953518	0.0805529
cg19116197	-0.0144803	0.00895348	0.108968
cg19116349	-0.015739	0.0165522	0.343962
cg19116351	0.0158896	0.00509895	0.00239108
cg19116421	0.00190639	0.00221001	0.390411
cg19116429	-0.00037101	0.00218466	0.865491
cg19116545	-0.00020431	0.00113682	0.857736
cg19116601	-0.0111129	0.0122894	0.368029
cg19116668	0.00828427	0.0144332	0.567275
cg19116718	0.000662886	0.00166082	0.690648
cg19116747	0.000615749	0.0013121	0.639888
cg19116791	0.0117332	0.0111562	0.295464
cg19116814	0.00945154	0.0056583	0.0979703
cg19116889	-0.00273602	0.00519295	0.59945
cg19116912	-0.00317506	0.00474169	0.504653
cg19116924	-0.00414167	0.00754314	0.584186
cg19117009	0.00288036	0.00842546	0.733171
cg19117047	0.00625364	0.0167532	0.709729
cg19117051	0.0106037	0.0139695	0.449602
cg19117058	0.00457635	0.00754421	0.545488
cg19117063	-0.0243281	0.0337846	0.473147
cg19117190	-0.00623857	0.00869554	0.474772
cg19117196	-0.002251	0.00523045	0.667857
cg19117322	0.00563917	0.00748594	0.453039
cg19117365	-0.000573243	0.00156414	0.714774
cg19117382	-0.00111053	0.00588653	0.850745
cg19117501	0.000535095	0.00625132	0.931958
cg19117517	0.00170479	0.00118757	0.154257
cg19117520	0.0075662	0.00576584	0.192441
cg19117545	-0.0105308	0.00365011	0.00479374
cg19117595	0.00204708	0.00205438	0.321439
cg19117630	-0.00752961	0.0057849	0.196044
cg19117698	0.00641285	0.00480193	0.184754
cg19117777	-0.000920333	0.00236512	0.69801
cg19117849	-0.00482974	0.00671208	0.473475
cg19117902	-0.0214097	0.021765	0.327648
cg19117904	0.00270815	0.00715597	0.705902
cg19117938	0.00205557	0.0141945	0.885149
cg19117972	-0.00704188	0.00538408	0.193903
cg19117975	0.0114811	0.0152824	0.454257
cg19118014	-0.0124263	0.0127676	0.33277
cg19118037	0.00279539	0.006821	0.682814
cg19118072	0.0011172	0.00755044	0.882669
cg19118077	-0.0230368	0.0269691	0.39504
cg19118161	0.00329556	0.00314054	0.296542
cg19118196	0.012476	0.00783763	0.114584
cg19118212	-0.000875736	0.0014889	0.557739
cg19118263	0.00702207	0.0241137	0.771496
cg19118289	-0.00121998	0.00183696	0.508136
cg19118519	-0.00534748	0.0137627	0.698436
cg19118539	0.0103156	0.00948799	0.279551
cg19118558	-0.00241158	0.00298742	0.421442
cg19118562	0.00522578	0.00628708	0.407845
cg19118595	-0.00337994	0.0114804	0.769054
cg19118660	0.00168475	0.00956297	0.860514
cg19118715	-0.0147304	0.0169102	0.385786
cg19118751	-0.0137702	0.013673	0.316313
cg19118791	0.0125366	0.0115715	0.281235
cg19118797	0.00061202	0.00212413	0.773845
cg19118811	-0.000850306	0.00108317	0.434302
cg19118856	0.0232942	0.023618	0.326372
cg19118904	0.00768057	0.0100245	0.445372
cg19118937	-0.0097579	0.00863161	0.260976
cg19118951	0.000547138	0.0108053	0.959717
cg19118972	-0.0118758	0.0134706	0.380104
cg19119016	0.00751258	0.00634462	0.239186
cg19119032	-0.00378405	0.00286493	0.189577
cg19119067	0.00427742	0.00965275	0.658629
cg19119072	0.00448299	0.0066572	0.502243
cg19119119	0.000404547	0.00132869	0.761402
cg19119130	0.00524191	0.00536456	0.330859
cg19119231	-0.0160859	0.0166096	0.335145
cg19119284	0.00349628	0.00612595	0.569461
cg19119365	-0.0124272	0.0135233	0.360333
cg19119369	-0.0117874	0.0129598	0.365256
cg19119382	0.0259464	0.0284018	0.363153
cg19119393	-0.000339958	0.00666072	0.959396
cg19119464	-0.0105911	0.0126351	0.403903
cg19119520	-0.000665646	0.00375075	0.859498
cg19119531	-0.000346872	0.00137336	0.801118
cg19119538	-0.00066574	0.00261723	0.799733
cg19119577	0.015916	0.0120206	0.188504
cg19119594	-0.000153202	0.0165101	0.992615
cg19119603	0.00322211	0.0048967	0.512039
cg19119609	-0.00901651	0.00605809	0.139808
cg19119643	0.0196266	0.0175601	0.266379
cg19119716	0.00144162	0.00818949	0.860624
cg19119818	-6.20334e-06	0.0108193	0.999544
cg19119942	8.58622e-05	0.00656971	0.989598
cg19119945	0.0132207	0.0212911	0.536046
cg19119962	0.00407686	0.00516471	0.431765
cg19119970	-0.00311636	0.0011217	0.00652829
cg19119995	0.00399764	0.0162254	0.805892
cg19120029	0.0145008	0.0260024	0.578315
cg19120046	-0.00186767	0.00579204	0.747782
cg19120053	0.010545	0.0112344	0.350179
cg19120064	0.000355198	0.00693571	0.959258
cg19120073	-0.00291864	0.00370252	0.432394
cg19120125	0.00288077	0.00595839	0.629811
cg19120222	-0.000870622	0.00165763	0.600593
cg19120225	-0.00219473	0.00920301	0.811997
cg19120251	0.000176986	0.00152208	0.907664
cg19120342	0.00505248	0.00864585	0.560279
cg19120389	-0.00980016	0.0131269	0.457075
cg19120457	0.00316366	0.00550373	0.566704
cg19120496	0.00149224	0.00184255	0.419934
cg19120513	-0.017757	0.00977122	0.0721698
cg19120580	-0.000181213	0.00613988	0.976513
cg19120695	-0.000357816	0.00256455	0.889317
cg19120717	0.00501117	0.0115273	0.664701
cg19120746	-0.0037095	0.0022266	0.0988452
cg19120749	0.00793611	0.0039469	0.0470475
cg19120782	0.00981199	0.0137346	0.476645
cg19120784	0.00621232	0.00425258	0.147196
cg19120897	-0.000936334	0.0025137	0.710315
cg19120943	0.00208237	0.00655563	0.751415
cg19120979	-0.00235798	0.00643864	0.714972
cg19120985	-0.0182071	0.0126468	0.153088
cg19121007	-0.007423	0.00538753	0.171337
cg19121055	0.000835086	0.00100286	0.406995
cg19121056	0.00230335	0.0114051	0.840359
cg19121132	0.00187724	0.00700068	0.789135
cg19121163	-0.00171497	0.00411311	0.677608
cg19121242	0.00595239	0.00845785	0.483211
cg19121311	-0.00711143	0.0116945	0.544501
cg19121323	-0.00199358	0.00500875	0.691465
cg19121333	0.00396878	0.00557845	0.478463
cg19121352	0.005931	0.0115374	0.60834
cg19121421	0.0220199	0.024239	0.365826
cg19121429	-0.00105829	0.0105516	0.920309
cg19121439	-5.3594e-05	0.00676014	0.99369
cg19121462	0.00109917	0.00163237	0.502275
cg19121470	0.00435992	0.00394168	0.271333
cg19121473	-0.00145775	0.00121197	0.231897
cg19121661	-0.000775326	0.00362483	0.831066
cg19121684	0.0178451	0.00982928	0.072443
cg19121857	0.00206656	0.00225188	0.360983
cg19121929	0.000614073	0.0056591	0.913808
cg19121932	0.00172198	0.0030736	0.576563
cg19121956	0.00274134	0.00736146	0.71039
cg19122011	-0.00710026	0.0128783	0.582633
cg19122121	0.00624331	0.0124213	0.61633
cg19122206	-0.000306108	0.00811653	0.969991
cg19122225	0.0179717	0.00821827	0.0310892
cg19122233	-0.0169645	0.0185923	0.363728
cg19122260	0.000431075	0.0109675	0.968726
cg19122389	-0.00158912	0.00576037	0.783216
cg19122402	-0.0145522	0.00980428	0.140883
cg19122423	-0.000725438	0.00829943	0.930522
cg19122459	0.0109125	0.0133491	0.415605
cg19122460	0.0116701	0.0168032	0.488971
cg19122463	-0.00574288	0.00392405	0.146465
cg19122579	-0.00289909	0.00645705	0.654416
cg19122581	0.00481381	0.0112306	0.669112
cg19122601	0.00540065	0.00689068	0.435033
cg19122720	-0.00865194	0.00744685	0.248071
cg19122723	0.00322429	0.00481112	0.504291
cg19122747	-0.00332443	0.0112584	0.768388
cg19122797	-0.0142893	0.0126832	0.262594
cg19122901	-0.00599866	0.00328531	0.0708485
cg19122948	0.0134213	0.00773952	0.0859787
cg19123013	0.00220134	0.00714422	0.758625
cg19123095	0.000931383	0.00306471	0.761832
cg19123249	0.00479609	0.00530295	0.367947
cg19123251	0.000476479	0.00667785	0.94326
cg19123296	0.00114431	0.00253426	0.652583
cg19123327	0.00606875	0.00972392	0.533979
cg19123339	-0.00137008	0.00700367	0.845302
cg19123345	0.00368995	0.00533072	0.490413
cg19123356	0.0101207	0.00555984	0.0717003
cg19123385	0.00276435	0.00544335	0.612684
cg19123390	0.00424801	0.013875	0.760118
cg19123408	-0.000773993	0.0025386	0.761083
cg19123460	-0.01471	0.018453	0.427245
cg19123462	0.00131132	0.00630165	0.83558
cg19123465	0.00061498	0.00128957	0.634484
cg19123593	0.00360351	0.00379999	0.345265
cg19123600	-0.000116834	0.00650019	0.985696
cg19123622	0.00333232	0.00716007	0.642654
cg19123639	0.00139681	0.00187231	0.457397
cg19123650	0.00190682	0.00737268	0.79645
cg19123748	-0.00415865	0.0117048	0.723117
cg19123749	-0.000703245	0.00381534	0.854135
cg19123750	-0.000553397	0.00133691	0.679808
cg19123846	0.00238169	0.00856896	0.781629
cg19123863	0.000167	0.00137477	0.903559
cg19123882	-0.00289376	0.00646582	0.655448
cg19123891	-0.000844892	0.00632883	0.894067
cg19123916	-0.0130562	0.0161895	0.421891
cg19123966	-0.01029	0.0110959	0.355965
cg19123967	0.00487001	0.00598008	0.417367
cg19124036	0.00789791	0.00692542	0.256834
cg19124052	0.00281773	0.0082805	0.734356
cg19124061	0.00465189	0.00664462	0.485491
cg19124151	-0.00320027	0.00435052	0.463692
cg19124160	0.00303277	0.00412538	0.463969
cg19124225	0.00565396	0.00922062	0.541145
cg19124242	-0.00972904	0.0121729	0.426045
cg19124300	0.0119779	0.00976345	0.222773
cg19124316	-0.000829525	0.00116992	0.479946
cg19124322	0.000860206	0.00666074	0.897502
cg19124424	-0.0186654	0.0134713	0.168959
cg19124509	0.000774115	0.00279448	0.78234
cg19124521	-0.0161766	0.00528589	0.00283866
cg19124596	-0.00213411	0.00369233	0.564573
cg19124612	0.00348167	0.0148526	0.815143
cg19124816	-0.0213602	0.0183731	0.247769
cg19124838	0.0181638	0.0126851	0.155292
cg19124880	0.00575504	0.00365582	0.118597
cg19124923	-0.00154718	0.00161022	0.338943
cg19124927	0.0126659	0.00837735	0.133708
cg19124998	-0.000644331	0.00110882	0.562482
cg19125072	-0.000845404	0.00648314	0.896512
cg19125081	0.00128232	0.00377114	0.734543
cg19125082	0.00209776	0.00162538	0.199809
cg19125089	0.00497538	0.00631632	0.432734
cg19125122	0.000411965	0.00344843	0.905147
cg19125157	0.00601461	0.00377535	0.114288
cg19125277	-0.00496859	0.00539818	0.359569
cg19125323	-0.0010903	0.00121737	0.372608
cg19125393	0.00556424	0.0119955	0.643755
cg19125407	0.00286436	0.00402622	0.478477
cg19125532	0.00795044	0.0102545	0.439984
cg19125577	0.00191684	0.00402418	0.634878
cg19125584	0.00477759	0.00546563	0.38415
cg19125660	-0.00407931	0.00622706	0.513911
cg19125715	-0.00341307	0.00242246	0.161959
cg19125716	-0.00400885	0.0100158	0.689823
cg19125717	0.00248022	0.00783793	0.75233
cg19125765	0.0137211	0.0119946	0.255378
cg19125767	0.00645701	0.0119185	0.589187
cg19125791	0.00187923	0.00825035	0.820285
cg19125879	0.00148534	0.00554409	0.789318
cg19125901	0.00203118	0.00682529	0.766629
cg19125940	0.0173947	0.0111567	0.122127
cg19125972	0.00327803	0.0043935	0.457352
cg19125992	0.0107322	0.00986452	0.279227
cg19125999	0.00306572	0.0107098	0.775277
cg19126007	-0.0109403	0.0120912	0.367737
cg19126025	0.00417554	0.00446626	0.352088
cg19126050	0.00493103	0.0192675	0.798535
cg19126084	-0.0089743	0.00985905	0.364874
cg19126110	-0.00434738	0.0137348	0.752265
cg19126169	0.0159839	0.0187774	0.396674
cg19126194	0.00108758	0.00559153	0.846175
cg19126198	-0.0225995	0.0126732	0.0775788
cg19126251	-0.00122352	0.00436368	0.77976
cg19126254	-0.00232289	0.00371691	0.533425
cg19126300	-0.000609394	0.00239327	0.799533
cg19126377	0.00537729	0.00843457	0.525236
cg19126420	0.0091425	0.0139693	0.514311
cg19126426	-0.000678339	0.00511039	0.894668
cg19126582	0.00191398	0.0016423	0.246619
cg19126603	-0.00151711	0.00151687	0.319649
cg19126615	-0.00857628	0.0114267	0.454688
cg19126690	-0.000239726	0.01245	0.984676
cg19126889	-7.69766e-05	0.00422106	0.985487
cg19126910	0.00669462	0.0117134	0.568918
cg19126954	-0.00739538	0.00941579	0.434063
cg19127067	-0.00402236	0.0130771	0.759035
cg19127078	0.000165256	0.00226287	0.941929
cg19127126	-0.00217526	0.00807225	0.78812
cg19127138	-0.0103601	0.0122356	0.399174
cg19127148	0.00629016	0.0062057	0.313215
cg19127208	-0.00519391	0.00630862	0.412294
cg19127283	-0.000450246	0.00329601	0.891619
cg19127360	0.000223706	0.000897853	0.80375
cg19127365	0.000192878	0.0033297	0.953923
cg19127469	-0.00689928	0.0167971	0.68214
cg19127541	-0.00360199	0.00461961	0.437399
cg19127552	0.00940288	0.00746994	0.211047
cg19127564	0.00113445	0.00654444	0.86273
cg19127638	0.0245944	0.0201836	0.225888
cg19127713	0.000168343	0.0050507	0.973477
cg19127724	0.016284	0.0212267	0.444799
cg19127726	-0.00271404	0.0162868	0.86799
cg19127745	-0.0103255	0.00854085	0.229533
cg19127764	-0.00706269	0.00685203	0.305147
cg19127806	0.00329319	0.00413779	0.427986
cg19127835	-0.00495118	0.00631741	0.435048
cg19127840	-0.0158361	0.0143758	0.273287
cg19127909	0.00129598	0.00300191	0.666875
cg19127966	0.00995855	0.00947505	0.295779
cg19128026	0.0527913	0.036016	0.145848
cg19128038	0.00340864	0.00452134	0.452681
cg19128113	0.000440386	0.00432774	0.919152
cg19128140	-0.000653274	0.0160741	0.967663
cg19128189	-0.00398266	0.00904612	0.660698
cg19128227	-0.00937866	0.0143853	0.515921
cg19128233	0.00836097	0.00785794	0.289884
cg19128261	0.00430008	0.00569393	0.451902
cg19128271	-0.000477329	0.00139319	0.732607
cg19128351	-0.00176177	0.00458333	0.701508
cg19128364	0.00240012	0.00563955	0.671323
cg19128463	-0.000436901	0.0093099	0.962664
cg19128498	-0.00250313	0.00255001	0.328659
cg19128531	-0.0045324	0.010715	0.673207
cg19128723	-0.000174061	0.0034985	0.960418
cg19128731	-0.0112543	0.0127818	0.380703
cg19128802	0.00942601	0.00682472	0.170309
cg19128882	-0.00340222	0.00667909	0.611606
cg19128885	0.000589092	0.00599604	0.921933
cg19128969	-0.0100457	0.0128429	0.435947
cg19128982	-0.0317262	0.0209391	0.132885
cg19129031	-0.00107186	0.00192904	0.579695
cg19129145	-0.00292318	0.00493237	0.554752
cg19129152	0.00478152	0.00377354	0.208056
cg19129184	0.00512577	0.0132772	0.700275
cg19129200	0.00346176	0.00825601	0.675895
cg19129325	0.00441829	0.0066571	0.508412
cg19129350	0.0256317	0.0193831	0.189059
cg19129369	-0.00227143	0.00314286	0.471535
cg19129425	0.0141209	0.00968473	0.147959
cg19129605	0.00361236	0.00667412	0.58954
cg19129668	-0.00332904	0.00451021	0.462175
cg19129687	0.00166602	0.00277533	0.549668
cg19129747	-0.0107851	0.0118993	0.366923
cg19129795	-0.000160895	0.011595	0.988956
cg19129839	-0.00828877	0.00995289	0.406942
cg19129842	-0.00457838	0.0100338	0.649167
cg19129887	-0.0109013	0.0179753	0.545582
cg19129935	-0.000186444	0.00160964	0.90802
cg19129981	0.00923496	0.00982149	0.349339
cg19129985	-0.00747348	0.0130569	0.568349
cg19130175	0.00212143	0.00524207	0.686567
cg19130180	-0.00464808	0.0108465	0.669186
cg19130188	0.00418715	0.0123789	0.735884
cg19130204	0.00324297	0.0075829	0.669812
cg19130301	-0.000444086	0.0042188	0.916378
cg19130313	0.00316136	0.00824905	0.702356
cg19130322	0.00239426	0.00258655	0.356854
cg19130366	0.0134927	0.0217311	0.536083
cg19130451	0.00743388	0.00606249	0.223
cg19130461	-0.00550634	0.00756912	0.468635
cg19130474	-0.00298908	0.00452748	0.510639
cg19130500	0.00882076	0.00741988	0.237333
cg19130511	0.0164094	0.0132007	0.216749
cg19130591	0.000757972	0.00739646	0.918583
cg19130610	0.0203178	0.0219633	0.357152
cg19130626	-0.0122212	0.0159199	0.444493
cg19130630	0.00368214	0.00356648	0.304361
cg19130645	0.00373712	0.0122064	0.760119
cg19130698	0.000591458	0.00136096	0.664797
cg19130723	0.0203399	0.0120732	0.0951623
cg19130738	0.0189268	0.0219594	0.390804
cg19130824	0.00285244	0.00621454	0.647235
cg19130836	-0.0015864	0.00648059	0.807119
cg19130860	0.00365209	0.00396548	0.359281
cg19130904	-0.00131058	0.00542345	0.809545
cg19130919	-0.00278641	0.011594	0.810565
cg19130973	0.00792835	0.0144505	0.584465
cg19130978	-0.00519806	0.00360912	0.152917
cg19130981	0.00510342	0.00638858	0.426279
cg19131049	0.00297874	0.00195237	0.13024
cg19131078	-0.0233778	0.0197891	0.240266
cg19131103	0.000236765	0.00193984	0.903101
cg19131143	0.00023389	0.00465273	0.960008
cg19131227	-0.00770995	0.0100117	0.443062
cg19131256	0.00537292	0.00403557	0.186088
cg19131270	0.0139325	0.0222311	0.532274
cg19131272	-0.00852734	0.00979809	0.386217
cg19131313	-0.0141193	0.0165805	0.396491
cg19131343	-0.000178952	0.00131893	0.892347
cg19131387	0.00636646	0.0044992	0.160169
cg19131465	0.00314346	0.00422462	0.458572
cg19131476	0.00648078	0.0124657	0.604291
cg19131541	-0.00360614	0.00577733	0.533926
cg19131585	-0.00610877	0.00355573	0.0888901
cg19131647	0.0110335	0.00900748	0.223481
cg19131667	0.000766024	0.00734329	0.917127
cg19131699	-0.00379747	0.0188029	0.840357
cg19131718	-0.00177061	0.00428412	0.680274
cg19131731	-0.0253827	0.0172425	0.144134
cg19132021	-0.00247939	0.00964237	0.797603
cg19132069	0.000773079	0.00566499	0.891727
cg19132137	0.00413488	0.00652094	0.527468
cg19132160	-0.0124625	0.00773768	0.110413
cg19132213	0.00294758	0.00325844	0.367853
cg19132232	0.000468768	0.0048278	0.922843
cg19132326	0.000450605	0.00114927	0.695833
cg19132360	-0.00703917	0.0111568	0.529525
cg19132372	-0.000561424	0.00610792	0.926948
cg19132447	0.000364067	0.0167363	0.982688
cg19132449	0.0206643	0.0149396	0.169688
cg19132462	0.00735148	0.0164121	0.655173
cg19132477	0.00322295	0.0036134	0.374564
cg19132496	-0.000422547	0.00138388	0.760745
cg19132501	0.00229496	0.005111	0.654386
cg19132526	0.00667942	0.00941387	0.479647
cg19132596	-0.0115098	0.00766312	0.136257
cg19132680	0.00688357	0.00500828	0.172378
cg19132701	-0.00111829	0.00146654	0.447535
cg19132733	0.00449381	0.00554186	0.419357
cg19132762	0.0042113	0.00292028	0.152402
cg19132769	-0.00145502	0.00348117	0.676867
cg19132803	0.00104328	0.00267195	0.697029
cg19132816	-0.034222	0.0257489	0.186851
cg19132827	0.00306148	0.00925484	0.74149
cg19132994	-0.0038436	0.00392876	0.330274
cg19133023	0.00304868	0.00662175	0.646226
cg19133092	-0.0037976	0.012455	0.761071
cg19133179	-0.00229139	0.00981197	0.815828
cg19133199	0.0171029	0.00866908	0.0512718
cg19133221	-0.00167902	0.00436281	0.701167
cg19133339	-0.0049335	0.00451655	0.27732
cg19133388	-0.00502938	0.00480325	0.297588
cg19133443	0.0102317	0.00913612	0.26543
cg19133466	-0.0145221	0.0071063	0.0436271
cg19133531	-0.00703225	0.00843597	0.406492
cg19133546	-0.000486419	0.00410431	0.905898
cg19133568	-0.00233589	0.00388182	0.548701
cg19133583	-0.00494246	0.00847305	0.560995
cg19133594	-0.00249091	0.00772375	0.747747
cg19133609	-0.00010956	0.011402	0.992353
cg19133629	0.00460445	0.0072727	0.528104
cg19133702	0.0181366	0.0148984	0.226338
cg19133868	-0.00413219	0.0161995	0.799184
cg19133883	-0.000497241	0.00224005	0.824784
cg19133903	0.000651735	0.00127725	0.610992
cg19133921	0.00667754	0.0101098	0.510451
cg19133933	0.0250221	0.0156308	0.112572
cg19133948	-0.00143872	0.00968637	0.882224
cg19133956	-0.00268716	0.0064394	0.677353
cg19133958	-0.0053828	0.00505089	0.289119
cg19133964	0.000453207	0.00395939	0.909099
cg19133973	0.0115101	0.00665248	0.0866788
cg19134024	0.0154968	0.0130945	0.239433
cg19134076	0.00473776	0.00848105	0.577663
cg19134130	0.00152219	0.00622005	0.807172
cg19134165	-0.000513854	0.00569568	0.928294
cg19134233	0.014527	0.0135397	0.285892
cg19134288	0.00263954	0.00570453	0.644579
cg19134305	-0.00532164	0.00720865	0.462104
cg19134374	-0.00589261	0.0052536	0.264705
cg19134399	-0.00281767	0.0069401	0.685612
cg19134404	0.00584476	0.0063431	0.359041
cg19134567	0.000635009	0.00138838	0.648394
cg19134568	-0.00531477	0.00653126	0.417725
cg19134580	0.00180886	0.0155551	0.907658
cg19134625	-0.00140675	0.00267511	0.600144
cg19134644	-0.00236838	0.00374757	0.528843
cg19134665	-0.000113675	0.00411238	0.978003
cg19134679	-0.00262225	0.00978492	0.78926
cg19134688	0.00160677	0.00530002	0.762396
cg19134704	-0.000369523	0.00289654	0.898743
cg19134705	0.00256108	0.00386633	0.509236
cg19134728	-0.0108291	0.00610059	0.0789247
cg19134759	0.00174443	0.00789858	0.825657
cg19134764	0.00940688	0.0117646	0.425841
cg19134765	0.00404357	0.00405312	0.32086
cg19134770	-0.00613058	0.00918935	0.50622
cg19134874	-0.00487948	0.00664572	0.464528
cg19134881	-0.00252595	0.00320879	0.433029
cg19134904	0.00537025	0.0137814	0.697606
cg19135052	0.0185691	0.0236755	0.43471
cg19135230	0.000233446	0.00232688	0.920287
cg19135245	-0.00240382	0.0033275	0.471729
cg19135247	0.0185665	0.0172902	0.28549
cg19135273	0.0127884	0.01127	0.259205
cg19135338	0.00945909	0.0138276	0.495513
cg19135352	-0.00398649	0.00537291	0.459849
cg19135362	0.00048606	0.00926853	0.958281
cg19135382	0.00138236	0.00467857	0.768251
cg19135414	0.0494921	0.0244148	0.0453091
cg19135416	-0.0128322	0.0117606	0.277844
cg19135489	0.00630055	0.0100501	0.532144
cg19135527	-0.00310251	0.0140627	0.825838
cg19135536	0.0123185	0.0104836	0.242775
cg19135561	0.000710034	0.00118584	0.550686
cg19135690	-0.0016537	0.0130808	0.899652
cg19135706	0.000475846	0.00194836	0.807554
cg19135712	-0.00458235	0.00906459	0.614305
cg19135714	0.00136693	0.00155518	0.381535
cg19135731	-0.00171238	0.00468086	0.715268
cg19135746	0.00834987	0.00664535	0.211862
cg19135794	-3.38473e-05	0.0013208	0.979606
cg19135835	0.00762954	0.0114756	0.507679
cg19135860	0.00891986	0.00610852	0.147361
cg19135889	0.000340014	0.00454	0.940449
cg19135959	0.0121074	0.00750152	0.10968
cg19135961	0.00826253	0.00664738	0.216784
cg19135982	-0.000727146	0.00122533	0.554234
cg19136029	-0.00552188	0.00832346	0.508594
cg19136075	0.00106796	0.00570586	0.851908
cg19136185	-0.00153595	0.00383144	0.689365
cg19136187	0.0085636	0.0073161	0.244576
cg19136192	0.00302689	0.00582128	0.604233
cg19136197	-0.00180789	0.00467576	0.699836
cg19136278	-0.00393428	0.00672394	0.559788
cg19136299	0.0013509	0.00417485	0.746932
cg19136371	-0.0105687	0.00908507	0.247476
cg19136485	-0.0263626	0.0128071	0.0421483
cg19136528	0.00916218	0.00956813	0.340588
cg19136586	0.000913725	0.00462984	0.84395
cg19136616	-0.00471457	0.0115364	0.683656
cg19136632	-0.020907	0.0160823	0.19659
cg19136673	-0.0136854	0.0165591	0.41051
cg19136686	0.00842106	0.0102659	0.413997
cg19136704	-0.00704914	0.00938602	0.454401
cg19136717	-0.00459514	0.00266704	0.0879915
cg19136743	0.000278017	0.00472216	0.953169
cg19136783	-0.000675071	0.00797416	0.932703
cg19136868	0.00127153	0.00324808	0.696283
cg19137098	-0.000422687	0.00164422	0.79765
cg19137107	0.0132334	0.0098979	0.184259
cg19137217	0.0107427	0.0101816	0.293918
cg19137288	-0.00890795	0.00872644	0.309812
cg19137417	0.0146921	0.0186521	0.432742
cg19137437	0.0190129	0.0204769	0.355381
cg19137511	0.00341753	0.00437947	0.437027
cg19137564	0.00277022	0.0037246	0.458764
cg19137569	0.00495589	0.00825408	0.549586
cg19137581	-0.00604514	0.0050694	0.235897
cg19137606	-0.00164476	0.00198509	0.409328
cg19137608	-0.000755232	0.00154369	0.625744
cg19137649	0.0020145	0.00534329	0.706961
cg19137662	-0.00310775	0.00166406	0.0647502
cg19137671	0.000562672	0.00381667	0.883094
cg19137676	0.00330483	0.0082365	0.689098
cg19137695	0.000541727	0.00670666	0.935783
cg19137737	-0.00398823	0.00770068	0.605668
cg19137748	-0.00132547	0.00374879	0.724402
cg19137806	-0.0146378	0.00605256	0.0173959
cg19137808	0.00526171	0.00556431	0.346624
cg19137817	0.0130415	0.00997723	0.194168
cg19137886	0.00356165	0.00374331	0.343659
cg19138011	-0.000793102	0.00502759	0.874972
cg19138043	0.00946331	0.023958	0.693687
cg19138060	-0.000534017	0.00599984	0.929256
cg19138081	-0.00575954	0.00519917	0.270614
cg19138090	0.0115366	0.0108859	0.291802
cg19138139	-0.000898719	0.0063164	0.887142
cg19138214	0.000315767	0.0063133	0.960209
cg19138227	0.00728857	0.00354386	0.0423214
cg19138250	0.000163626	0.00162574	0.920032
cg19138252	-0.00247436	0.010115	0.80725
cg19138253	-0.00477646	0.00926018	0.607128
cg19138325	-0.00402155	0.0048115	0.405248
cg19138349	-0.00607645	0.00684778	0.377014
cg19138359	0.00469975	0.01161	0.686488
cg19138387	0.00462453	0.0065323	0.480625
cg19138446	0.0110759	0.0219661	0.61521
cg19138478	0.00196749	0.00486807	0.686957
cg19138499	0.00980815	0.0135358	0.470385
cg19138538	-0.0154944	0.0158663	0.331145
cg19138585	-0.00618134	0.0126635	0.626532
cg19138604	-0.00017161	0.00288659	0.952712
cg19138640	-0.00417697	0.0132628	0.753463
cg19138755	0.00321883	0.00278372	0.250311
cg19138785	-0.000935467	0.00115641	0.420468
cg19138865	0.0113064	0.0153322	0.46259
cg19138905	-0.00213362	0.00436819	0.626305
cg19138957	0.0054473	0.0170222	0.749628
cg19138960	-0.0160748	0.0125967	0.20487
cg19138961	0.00966561	0.0167827	0.565958
cg19139073	0.0106988	0.00739567	0.151128
cg19139092	-0.0170856	0.0144082	0.238502
cg19139096	0.00266803	0.0113724	0.814994
cg19139111	0.0169315	0.00958828	0.0804719
cg19139136	0.00258092	0.0141432	0.855572
cg19139138	-0.0103021	0.00993219	0.302125
cg19139148	0.0176726	0.0109514	0.109737
cg19139151	-0.0128352	0.0160772	0.426559
cg19139165	0.00182741	0.00376161	0.628168
cg19139167	-0.017213	0.0179459	0.339792
cg19139193	0.00652297	0.00426548	0.12936
cg19139210	-0.000704296	0.00224503	0.754392
cg19139275	9.65192e-05	0.00502322	0.984708
cg19139322	0.0153313	0.00813795	0.0624794
cg19139330	0.00244628	0.00339323	0.472635
cg19139343	0.0105436	0.011338	0.354647
cg19139358	0.00247308	0.0113368	0.827761
cg19139370	0.00530975	0.00544516	0.331849
cg19139442	-0.00762928	0.00610563	0.214381
cg19139448	-0.0048175	0.00708123	0.497874
cg19139501	0.0107381	0.0146102	0.464076
cg19139509	0.00320939	0.0133059	0.809893
cg19139554	0.00125274	0.00118064	0.291212
cg19139566	-0.00483802	0.00827625	0.560156
cg19139589	-0.0161627	0.0113196	0.156449
cg19139618	0.00239226	0.00552382	0.665888
cg19139643	0.0005276	0.00359716	0.883687
cg19139664	0.00147485	0.0574268	0.979562
cg19139671	-0.00299394	0.00565152	0.597454
cg19139691	-0.000208599	0.00254204	0.934763
cg19139704	0.0220588	0.0154786	0.157238
cg19139727	0.0029974	0.00442939	0.500155
cg19139729	0.00482377	0.011796	0.683463
cg19139795	-0.0419088	0.0249966	0.0967486
cg19139809	-0.000601793	0.0018644	0.747534
cg19139832	-0.00733584	0.0105576	0.488767
cg19139858	-0.030883	0.018078	0.0906802
cg19139899	0.00424508	0.00671006	0.52841
cg19139966	0.00242709	0.0150689	0.872366
cg19140017	-0.00398585	0.00488078	0.416074
cg19140018	-0.00588796	0.00861842	0.496071
cg19140064	-0.0176719	0.0229179	0.442467
cg19140085	0.000293512	0.00248795	0.906325
cg19140262	0.0145365	0.0122631	0.238674
cg19140314	-0.000121586	0.00528526	0.981692
cg19140429	0.010022	0.0100196	0.319605
cg19140438	0.00463977	0.00714621	0.517657
cg19140447	0.00785443	0.00536922	0.146641
cg19140472	0.00747467	0.012143	0.539587
cg19140503	-0.0199127	0.0107169	0.0661009
cg19140508	0.00971616	0.0171565	0.572442
cg19140523	0.000369766	0.00338085	0.913128
cg19140525	0.00256472	0.0133266	0.84778
cg19140548	0.00264688	0.00366677	0.472068
cg19140553	-0.00290086	0.00637584	0.650112
cg19140560	0.00053203	0.00241176	0.825855
cg19140575	0.000843887	0.00387681	0.828126
cg19140589	-0.0026581	0.00736084	0.718776
cg19140602	0.00660423	0.00507955	0.196535
cg19140630	-0.0036555	0.0035866	0.310563
cg19140682	0.000690481	0.00403187	0.864369
cg19140724	0.00978406	0.00509598	0.0577128
cg19140834	0.00885949	0.0122182	0.470082
cg19140928	-0.0056808	0.00453097	0.212848
cg19140954	0.00439874	0.00795203	0.581389
cg19141021	-0.00526831	0.00669965	0.433519
cg19141108	-0.0010855	0.00484269	0.823096
cg19141132	-0.00252278	0.00843013	0.765365
cg19141201	-0.00203372	0.00174067	0.245441
cg19141258	0.00566031	0.00866071	0.514894
cg19141293	-0.00133444	0.00344133	0.699012
cg19141316	-0.0162927	0.0162106	0.317291
cg19141355	0.00975311	0.00507282	0.0573731
cg19141366	-0.00929229	0.00574655	0.109024
cg19141411	0.00574334	0.00730791	0.43378
cg19141448	-0.00896508	0.0102079	0.381913
cg19141453	-0.00506546	0.00781216	0.518208
cg19141489	-0.0106913	0.007084	0.134397
cg19141556	0.000903668	0.00448602	0.840763
cg19141563	8.08702e-05	0.00170106	0.962177
cg19141607	-0.020033	0.0112575	0.0781928
cg19141625	-0.0102373	0.00898596	0.257317
cg19141644	0.00891088	0.00922989	0.336655
cg19141655	0.00195927	0.00306097	0.523584
cg19141668	-0.00419648	0.00871614	0.631241
cg19141677	-0.00168953	0.00376561	0.654637
cg19141679	-0.00669681	0.0043306	0.125168
cg19141749	0.019372	0.012	0.109606
cg19141861	-0.00289698	0.00183284	0.117128
cg19141913	-0.00116543	0.00293898	0.69255
cg19141973	-0.00392245	0.00336189	0.24609
cg19142001	0.00452424	0.00660586	0.495002
cg19142026	0.0405709	0.0188701	0.0339655
cg19142035	-0.00712894	0.00843379	0.399971
cg19142043	-0.0171475	0.0106432	0.110304
cg19142054	0.000939334	0.00582547	0.872225
cg19142089	-0.0234945	0.0159066	0.142812
cg19142133	-0.00421143	0.00424374	0.323404
cg19142141	0.013338	0.0181968	0.465284
cg19142179	0.00313771	0.00502862	0.534068
cg19142181	-0.0129091	0.0123625	0.298903
cg19142186	-0.00596766	0.00864173	0.49144
cg19142319	-0.000673451	0.00276472	0.80805
cg19142341	-0.00156859	0.00670162	0.815416
cg19142373	-0.00291043	0.0116811	0.803751
cg19142399	0.0180064	0.00999059	0.0745058
cg19142411	-0.000930333	0.00121674	0.446303
cg19142497	0.00333377	0.00389923	0.394605
cg19142558	-0.0119916	0.0113219	0.292082
cg19142616	-0.0231499	0.0111362	0.0401963
cg19142682	0.00176368	0.00444936	0.692662
cg19142740	-0.000656774	0.00947398	0.94487
cg19142775	-0.00644624	0.0107532	0.550216
cg19142865	0.0114221	0.00746059	0.128927
cg19142869	-0.000597157	0.00474024	0.900004
cg19142903	0.00746046	0.0091749	0.418071
cg19143170	0.018276	0.0119435	0.129125
cg19143209	-0.00442603	0.00892001	0.620849
cg19143211	0.0193834	0.019103	0.312709
cg19143239	0.000941581	0.00365085	0.797008
cg19143283	-0.0208015	0.0206178	0.315453
cg19143336	-0.00461575	0.0144396	0.749893
cg19143480	0.00207798	0.00412594	0.615624
cg19143629	-0.0041028	0.00175476	0.0213739
cg19143639	0.00440619	0.00750526	0.558473
cg19143671	0.00387519	0.00828019	0.640797
cg19143716	-0.0148567	0.0183237	0.419411
cg19143722	0.00162499	0.00294952	0.582908
cg19143724	-0.0108053	0.0131366	0.412728
cg19143760	-0.00232788	0.00147281	0.117133
cg19143842	0.000500672	0.00941466	0.957695
cg19143938	-0.00192855	0.00712041	0.787066
cg19143950	-0.0109335	0.0113896	0.339391
cg19143959	0.000882732	0.00887856	0.921002
cg19143990	-0.00401977	0.00743077	0.589736
cg19144013	-0.00494221	0.00393354	0.211888
cg19144019	-0.000741592	0.00816382	0.927802
cg19144066	-0.00304188	0.00506115	0.549184
cg19144071	0.0136275	0.0124391	0.275913
cg19144236	0.00310315	0.00476126	0.516059
cg19144392	0.000378552	0.00144951	0.794507
cg19144461	0.012271	0.0236935	0.605668
cg19144485	0.00332099	0.00364684	0.36467
cg19144497	-0.0147543	0.0103078	0.155443
cg19144498	0.0028956	0.0067984	0.671078
cg19144502	-9.83502e-05	0.00528737	0.985196
cg19144531	-0.012353	0.00851097	0.149792
cg19144588	0.00982745	0.0103575	0.344998
cg19144608	-0.000440488	0.00600434	0.941665
cg19144658	0.00954577	0.00623211	0.128752
cg19144684	0.0016609	0.00154587	0.285226
cg19144691	-0.00754812	0.00563615	0.18353
cg19144701	-0.00317071	0.00382495	0.409105
cg19144762	-0.000549871	0.00596526	0.92674
cg19144769	0.00276961	0.00691089	0.689451
cg19144783	-3.59258e-05	0.0119531	0.997608
cg19144789	0.00141472	0.00431839	0.743897
cg19144827	0.00663822	0.00935375	0.479551
cg19144839	-0.0123666	0.0218647	0.572934
cg19144897	-0.00106451	0.00219893	0.629372
cg19144912	0.00819437	0.0155149	0.598557
cg19144949	0.00224922	0.00676825	0.740344
cg19144954	-0.00246944	0.00800261	0.758283
cg19144974	0.0032342	0.0123932	0.794655
cg19144984	0.00974861	0.00738096	0.18959
cg19145001	-0.004368	0.00812969	0.592261
cg19145002	0.0029962	0.00688173	0.664222
cg19145061	-0.0126599	0.00746452	0.0929952
cg19145082	-0.000550952	0.0124403	0.964763
cg19145136	-0.0110241	0.00608476	0.0730265
cg19145138	0.00293692	0.00678701	0.666146
cg19145162	0.00193018	0.00340166	0.571698
cg19145175	-0.0005437	0.00142073	0.702761
cg19145218	-0.00984016	0.0135254	0.4686
cg19145240	0.00200089	0.0047109	0.671941
cg19145272	-0.00197675	0.0067755	0.771083
cg19145289	-0.0019447	0.00244926	0.429078
cg19145320	0.00883533	0.0180563	0.625685
cg19145331	-0.00225839	0.00229767	0.328027
cg19145398	-0.00963411	0.0133347	0.471681
cg19145429	-0.00519395	0.00651036	0.426879
cg19145477	0.00186106	0.0115887	0.872738
cg19145584	-0.0121569	0.00907242	0.183288
cg19145592	0.00317772	0.0054614	0.561977
cg19145607	-0.0043128	0.0212434	0.839533
cg19145630	0.000646998	0.00138754	0.642022
cg19145710	0.000212541	0.00462045	0.963402
cg19145730	0.000346934	0.00144844	0.811191
cg19145794	0.0120067	0.00642404	0.0645462
cg19145858	6.70648e-05	0.00629845	0.991526
cg19145995	-0.000773938	0.00428191	0.856933
cg19146001	-0.0013897	0.00179471	0.44056
cg19146067	-0.00219975	0.00461882	0.63493
cg19146112	-0.0059403	0.0109756	0.589554
cg19146119	0.00227185	0.00616377	0.713219
cg19146124	-0.00213125	0.00192073	0.269829
cg19146279	-0.00169593	0.00622271	0.785769
cg19146301	-0.0292065	0.01747	0.0976873
cg19146335	-0.00266032	0.00344394	0.441661
cg19146360	0.00976125	0.0255051	0.702742
cg19146379	0.000977235	0.00161648	0.54685
cg19146448	9.19639e-05	0.0048604	0.984942
cg19146456	0.000497864	0.00230269	0.829264
cg19146528	0.00122929	0.00179644	0.495372
cg19146577	-0.000474516	0.00729382	0.948258
cg19146587	-0.0126174	0.0103998	0.227898
cg19146591	0.00239581	0.0062064	0.7003
cg19146711	0.000495169	0.00659163	0.940269
cg19146749	0.0100119	0.010429	0.339369
cg19146767	-0.00147052	0.00769732	0.848879
cg19146902	-0.00342949	0.00948571	0.718456
cg19146916	-0.0401621	0.0232784	0.0875631
cg19147015	0.00551022	0.0115296	0.633749
cg19147065	-0.0182785	0.0122696	0.139443
cg19147108	0.00269339	0.00596198	0.652419
cg19147112	0.000270719	0.00490374	0.956084
cg19147125	-0.00244431	0.0129474	0.850642
cg19147129	-0.00206752	0.00752755	0.784144
cg19147241	0.00706567	0.0100382	0.483147
cg19147260	-0.000543978	0.00416254	0.896288
cg19147262	-0.00487829	0.00462775	0.29436
cg19147269	-0.00198096	0.00693594	0.775769
cg19147295	0.0035767	0.00886923	0.68761
cg19147369	0.00155647	0.0120759	0.897704
cg19147390	-0.0119544	0.011949	0.319508
cg19147400	0.000489154	0.00168169	0.771752
cg19147405	-0.00118486	0.00441034	0.788748
cg19147415	0.00192755	0.00322609	0.551532
cg19147428	-0.00556898	0.0052097	0.28766
cg19147483	-0.00288598	0.00455599	0.527888
cg19147499	0.00482043	0.00981838	0.624531
cg19147534	-0.0186007	0.0186879	0.321975
cg19147570	-0.00132704	0.00119778	0.270556
cg19147608	-0.0413645	0.0216193	0.0585684
cg19147649	-0.00135531	0.00976592	0.889904
cg19147873	0.0044429	0.00907225	0.625402
cg19147883	-0.0106984	0.0151013	0.480319
cg19147912	0.00683129	0.017535	0.697675
cg19147944	0.0170847	0.0113458	0.135266
cg19147990	-0.00523874	0.00398847	0.19203
cg19148024	-0.00488116	0.0131363	0.710993
cg19148051	0.000486203	0.00163279	0.766493
cg19148060	-0.00262654	0.0118495	0.825032
cg19148124	0.0252375	0.0130296	0.0555741
cg19148137	0.00136451	0.00142372	0.340165
cg19148206	0.00612531	0.00447881	0.174497
cg19148240	0.00939227	0.00432441	0.0322257
cg19148251	0.0200545	0.0130535	0.127614
cg19148281	-0.013904	0.00902892	0.126732
cg19148297	-0.000356002	0.00138746	0.798026
cg19148305	-0.0249579	0.0130338	0.0583676
cg19148362	0.00631863	0.01334	0.636776
cg19148395	-0.00705693	0.0103731	0.497881
cg19148404	0.00178	0.00556006	0.74953
cg19148410	0.00812507	0.0111029	0.466002
cg19148519	0.00323171	0.00452082	0.476367
cg19148640	0.00350266	0.00565095	0.536776
cg19148647	-0.00232765	0.00589161	0.693626
cg19148679	0.00634854	0.015084	0.674747
cg19148731	0.0218562	0.0146689	0.13938
cg19148810	-0.00561128	0.00361853	0.124131
cg19148866	-0.00189578	0.00166071	0.256369
cg19148919	-0.0123892	0.0196219	0.529222
cg19148994	0.00395553	0.00378264	0.298218
cg19149013	-0.00400836	0.00788495	0.612323
cg19149019	0.00523286	0.00706325	0.460516
cg19149020	0.00857176	0.0133344	0.521807
cg19149095	6.45683e-05	0.00428928	0.98802
cg19149114	-0.0134349	0.0113978	0.241303
cg19149125	-0.00364789	0.00445646	0.414982
cg19149132	0.0157002	0.0198361	0.430526
cg19149140	0.00340978	0.00723245	0.638343
cg19149222	0.00465176	0.00230296	0.0460681
cg19149242	-0.0331261	0.0123284	0.00844524
cg19149272	-2.19624e-05	0.00996927	0.998247
cg19149304	0.0152805	0.0123008	0.217053
cg19149314	-0.000398508	0.00624842	0.949275
cg19149319	-0.000575368	0.00519445	0.912024
cg19149345	0.0040356	0.00981055	0.681694
cg19149372	-0.00158426	0.00514173	0.758632
cg19149463	0.00883161	0.013887	0.526253
cg19149524	-0.00137057	0.00728045	0.85106
cg19149664	-0.0050292	0.0100066	0.616357
cg19149681	0.00147135	0.00280313	0.600817
cg19149693	0.00836861	0.0252556	0.741069
cg19149785	-0.0262566	0.0144469	0.0721409
cg19149789	0.00702699	0.00937751	0.455408
cg19149819	-0.0123972	0.0081616	0.131926
cg19149864	-0.00407757	0.00490882	0.408144
cg19149898	0.00134036	0.00200457	0.505256
cg19149899	-0.00268627	0.00516232	0.603962
cg19149936	-0.00396678	0.00840477	0.637978
cg19149956	0.000901732	0.00527948	0.864727
cg19149957	0.0158394	0.00800931	0.0507234
cg19150007	-0.00512671	0.0029332	0.083564
cg19150086	0.00502426	0.00382019	0.191455
cg19150178	-0.0240539	0.00873629	0.00700759
cg19150279	-0.00231164	0.00409415	0.573596
cg19150282	0.00397454	0.00429691	0.357205
cg19150413	-0.00840435	0.0155753	0.590676
cg19150557	0.00154902	0.00425813	0.71679
cg19150576	0.00443828	0.00946211	0.640049
cg19150666	0.00282542	0.00269918	0.297728
cg19150842	0.00215803	0.00819643	0.79287
cg19150852	0.000326691	0.00272776	0.90491
cg19150884	-0.00114048	0.00164587	0.489957
cg19150916	0.000492758	0.004342	0.909872
cg19150921	-0.00646787	0.00914311	0.480961
cg19150929	-0.00590817	0.00788914	0.455676
cg19151015	-0.00536832	0.00713865	0.453813
cg19151030	-0.00145746	0.00169793	0.392738
cg19151082	0.00989511	0.00910572	0.279786
cg19151121	0.00715404	0.00952614	0.454422
cg19151127	-0.00384103	0.0104437	0.713811
cg19151208	0.000990164	0.00568462	0.862074
cg19151263	0.000344129	0.00133174	0.796626
cg19151292	-0.00103227	0.0048343	0.831348
cg19151323	0.00668318	0.00666481	0.318399
cg19151387	-0.00182292	0.00486123	0.708461
cg19151396	0.00309167	0.00468143	0.510508
cg19151402	-0.00458773	0.010167	0.652795
cg19151455	0.0130397	0.00847729	0.12716
cg19151518	-0.00466257	0.00769052	0.545706
cg19151532	0.00369336	0.0086813	0.671431
cg19151553	0.0105359	0.00576835	0.0707576
cg19151604	-0.00362817	0.0116253	0.755619
cg19151612	-0.00145294	0.0070945	0.838147
cg19151625	-0.000774703	0.00170494	0.650534
cg19151665	-0.00137768	0.00387145	0.722698
cg19151670	0.00547016	0.00688155	0.428553
cg19151721	-0.00944537	0.0104814	0.369672
cg19151808	-0.0162164	0.022784	0.478281
cg19151852	-0.0217839	0.0114899	0.0608581
cg19151858	0.0232025	0.0161586	0.154147
cg19152024	-0.00235159	0.0015347	0.128611
cg19152053	0.00876701	0.00735457	0.236063
cg19152108	-0.00176136	0.00531622	0.741097
cg19152196	0.000844316	0.0057224	0.882998
cg19152246	0.00520448	0.00607456	0.393622
cg19152255	-0.0187732	0.020896	0.371123
cg19152502	0.0206364	0.0135099	0.129794
cg19152508	-0.000486889	0.00606923	0.936221
cg19152518	-0.000184205	0.00249685	0.941337
cg19152529	0.00265039	0.00989041	0.78927
cg19152601	-0.00502797	0.00413114	0.226435
cg19152732	0.0113502	0.0158055	0.474357
cg19152770	-0.0191819	0.0121907	0.118765
cg19152802	-0.0446218	0.0203779	0.0308697
cg19152809	0.00124676	0.00407115	0.760057
cg19152818	0.0273018	0.0123758	0.0296691
cg19152840	-0.00148016	0.00529077	0.780238
cg19152851	-0.00899062	0.00899671	0.32005
cg19152887	-0.00216526	0.00847001	0.798755
cg19152951	-0.00198017	0.00650058	0.761293
cg19153003	0.00145965	0.00440845	0.74126
cg19153010	-0.0052581	0.0105459	0.619162
cg19153028	0.00737763	0.00815386	0.367745
cg19153095	-0.00129909	0.00812987	0.873367
cg19153120	0.00221043	0.00405759	0.587129
cg19153133	-0.00555354	0.00529079	0.296404
cg19153196	-0.0175171	0.0130175	0.181456
cg19153228	0.0139791	0.0101592	0.171895
cg19153233	-0.00149876	0.00548333	0.785163
cg19153300	-0.0449456	0.0274736	0.104993
cg19153306	-0.00325286	0.00440405	0.461876
cg19153329	-0.00046679	0.0141677	0.973782
cg19153494	0.00109118	0.00804256	0.89235
cg19153563	-0.0109398	0.00469253	0.021743
cg19153567	0.0027733	0.00843785	0.743089
cg19153710	0.000157415	0.00389644	0.967855
cg19153808	-0.00167238	0.0150046	0.911476
cg19153829	-0.00924452	0.00713691	0.198195
cg19153883	-0.00204024	0.00623659	0.744246
cg19153934	0.00484229	0.0057695	0.403307
cg19153976	0.00215414	0.00136996	0.119015
cg19154027	0.00667168	0.00356706	0.0643589
cg19154068	0.000322597	0.00152503	0.8329
cg19154111	-0.00760304	0.00486131	0.120979
cg19154131	0.000131171	0.00146075	0.928628
cg19154173	-0.00226349	0.00204291	0.270532
cg19154268	0.0107071	0.0155454	0.49257
cg19154320	-0.00018959	0.00794767	0.981016
cg19154323	-0.0139331	0.0144659	0.337784
cg19154376	0.00316226	0.00586768	0.591134
cg19154438	-0.00404859	0.00850403	0.635056
cg19154466	-0.0132392	0.00629691	0.0380223
cg19154467	0.00976882	0.0232588	0.675382
cg19154516	-0.0025274	0.00844771	0.765422
cg19154565	0.00246088	0.00459931	0.593801
cg19154687	0.0121554	0.0156881	0.440278
cg19154695	0.020067	0.0126194	0.114953
cg19154698	0.00795029	0.00400056	0.0496249
cg19154741	-0.00608246	0.0102675	0.554921
cg19154754	-0.0050943	0.00391794	0.196505
cg19154834	-0.00086404	0.00343775	0.802068
cg19154857	-0.003175	0.0130071	0.807655
cg19154858	0.00102504	0.00160905	0.525551
cg19154861	-0.0298575	0.01592	0.0636448
cg19154940	0.00163924	0.0129967	0.899885
cg19154950	-0.00650258	0.0648852	0.920373
cg19155007	-0.00141248	0.00290158	0.627467
cg19155032	0.0081636	0.0119013	0.494335
cg19155100	-0.00169162	0.00474752	0.722355
cg19155256	0.00746462	0.00614793	0.227543
cg19155346	-0.0154738	0.0173826	0.375502
cg19155391	-0.0115966	0.0117088	0.324363
cg19155471	0.00211135	0.00436476	0.629639
cg19155518	0.00352949	0.0035298	0.319766
cg19155557	0.00745351	0.00630217	0.239737
cg19155581	-0.00168087	0.00844313	0.842603
cg19155599	-0.00430409	0.00308963	0.166685
cg19155699	0.00203551	0.00711369	0.775363
cg19155789	0.00158582	0.00607327	0.794541
cg19155932	0.00149819	0.0113292	0.895059
cg19155934	-0.014507	0.0074194	0.0533417
cg19156046	0.0244507	0.0323452	0.451469
cg19156064	0.00425567	0.00582374	0.466643
cg19156104	0.000627788	0.00162349	0.699808
cg19156170	-0.0102953	0.0100126	0.306323
cg19156220	-0.0034017	0.00622892	0.586204
cg19156280	-0.000207531	0.00306473	0.946147
cg19156311	-0.00105247	0.00116167	0.367113
cg19156335	-0.000324463	0.00136858	0.813079
cg19156395	-0.0022766	0.0027249	0.405439
cg19156402	0.00038224	0.00383553	0.920816
cg19156483	0.00165119	0.00279779	0.556403
cg19156552	-0.0066566	0.00558313	0.235977
cg19156569	-0.0117535	0.010116	0.248051
cg19156576	-0.00210596	0.00353954	0.553199
cg19156598	-0.00553429	0.00633596	0.384498
cg19156729	-0.00647422	0.0101288	0.524161
cg19156769	0.00172769	0.00352918	0.625529
cg19156869	-0.00124891	0.00119319	0.297761
cg19156875	-0.00869956	0.0188829	0.646006
cg19156941	0.00563263	0.0049364	0.256579
cg19156963	0.00703219	0.00895452	0.434121
cg19157034	0.00697727	0.00788328	0.378241
cg19157162	-0.000281464	0.00249818	0.91052
cg19157199	0.00512801	0.00868378	0.556169
cg19157240	-0.000943049	0.00406935	0.81721
cg19157327	0.00959015	0.00636078	0.134784
cg19157329	-0.00868226	0.0132641	0.514248
cg19157368	0.00398916	0.00582745	0.495213
cg19157394	-0.000709845	0.00145341	0.626336
cg19157398	0.00379732	0.00390266	0.332897
cg19157436	0.00229755	0.00284813	0.421761
cg19157439	-0.0166011	0.0146715	0.260541
cg19157500	-0.0166393	0.0128129	0.197057
cg19157580	-0.000558187	0.00371566	0.880889
cg19157626	0.00469788	0.0072386	0.517824
cg19157647	-0.00263781	0.00553386	0.634639
cg19157672	0.00619616	0.00791891	0.435798
cg19157696	-8.5757e-05	0.00134369	0.949239
cg19157724	-0.00203998	0.00326833	0.53394
cg19157736	-0.00116369	0.00588846	0.843742
cg19157819	0.00734364	0.00855619	0.392789
cg19157842	0.00524452	0.00912586	0.566793
cg19157853	-0.00355025	0.00614131	0.564501
cg19157911	0.00692135	0.00335711	0.0418303
cg19157948	-0.0221597	0.0210756	0.295591
cg19157956	0.000195574	0.00354731	0.956143
cg19157971	-0.00142352	0.000966536	0.143945
cg19158034	-0.00127751	0.008858	0.885616
cg19158105	-0.0035655	0.00611787	0.561339
cg19158124	-0.0041613	0.00869589	0.633313
cg19158176	0.000298296	0.000980943	0.76169
cg19158299	-0.0110529	0.0137241	0.422521
cg19158326	0.009345	0.0107658	0.387459
cg19158549	-0.00166476	0.00527678	0.753049
cg19158553	0.0222275	0.017813	0.21501
cg19158567	0.013135	0.0162015	0.419449
cg19158572	0.00915607	0.0104265	0.381964
cg19158590	-0.00657466	0.011906	0.582034
cg19158670	0.00216946	0.00818844	0.7916
cg19158723	0.000863698	0.0045077	0.84844
cg19158739	0.000112686	0.0074105	0.987898
cg19158754	-0.00972247	0.0098912	0.328009
cg19158982	-0.00686534	0.0108058	0.526658
cg19159011	0.00913725	0.011158	0.41479
cg19159068	-0.000219049	0.00333519	0.947765
cg19159082	-0.000596723	0.007131	0.933478
cg19159086	-0.000647434	0.00397455	0.87093
cg19159092	-0.0119568	0.0105168	0.258289
cg19159162	2.98274e-05	0.00526333	0.99549
cg19159222	0.00198957	0.00276526	0.473519
cg19159297	0.00228875	0.00786433	0.771632
cg19159365	-0.00407236	0.00472633	0.390951
cg19159381	-0.0344245	0.020309	0.0931807
cg19159396	-0.000362647	0.00829987	0.965236
cg19159407	-0.00403599	0.00439454	0.360615
cg19159409	0.0146456	0.00638688	0.0239372
cg19159420	0.00058395	0.00465689	0.900463
cg19159466	-0.0110651	0.00648853	0.0912383
cg19159488	-0.00690659	0.00788495	0.383172
cg19159602	-0.000709874	0.00169462	0.676188
cg19159633	0.0110444	0.0108761	0.312327
cg19159695	-0.00249101	0.00754611	0.742011
cg19159701	-0.00809731	0.0143789	0.574602
cg19159759	0.00309453	0.0134413	0.818387
cg19159825	-0.00916218	0.00824119	0.26891
cg19159842	0.00221354	0.00910834	0.808485
cg19159853	0.000565245	0.0065431	0.931331
cg19159916	0.00249673	0.00432567	0.565108
cg19159964	-0.00271356	0.0120004	0.821568
cg19159978	-0.00635483	0.00832565	0.447091
cg19159985	0.0117769	0.0178245	0.510315
cg19160030	-0.00177472	0.0109124	0.871135
cg19160040	0.000830954	0.00126091	0.511403
cg19160053	0.0096445	0.00595043	0.108208
cg19160087	0.00106547	0.00973168	0.913037
cg19160130	0.0175924	0.00878291	0.047881
cg19160209	0.000590686	0.00146686	0.688038
cg19160264	0.00711818	0.00701396	0.312622
cg19160322	0.0114162	0.00457817	0.0142851
cg19160346	-0.0152811	0.0138031	0.270917
cg19160482	-0.00100287	0.00180041	0.578757
cg19160520	-0.00100661	0.00701573	0.886201
cg19160527	-0.000248037	0.00553295	0.964333
cg19160586	-0.013379	0.00794978	0.0955063
cg19160600	0.0003149	0.00178018	0.85995
cg19160624	0.0065305	0.0114552	0.569894
cg19160629	-0.00344101	0.0147605	0.816142
cg19160660	-0.0201053	0.0156786	0.202686
cg19160672	-0.00288555	0.00578381	0.618944
cg19160686	-0.00249187	0.0076535	0.745418
cg19160754	-0.00186505	0.0104824	0.859144
cg19160799	0.00119313	0.00166645	0.475678
cg19160858	-0.00238079	0.00479913	0.620921
cg19160878	0.0175278	0.00783022	0.0274062
cg19160887	0.0014885	0.00404312	0.713535
cg19160907	0.0155734	0.011129	0.1648
cg19160955	-0.00127737	0.00891214	0.886319
cg19160958	0.0105774	0.00645245	0.104296
cg19160964	0.00652201	0.0084241	0.440634
cg19161000	-0.00160264	0.00971625	0.869321
cg19161017	-0.00791166	0.00745927	0.291405
cg19161022	0.0132913	0.018507	0.474323
cg19161053	0.00238476	0.00287079	0.408122
cg19161112	-0.00390453	0.00548986	0.4786
cg19161124	0.00145626	0.00593372	0.806633
cg19161192	-0.00762479	0.00906037	0.402046
cg19161208	0.00144023	0.00957664	0.88076
cg19161251	0.0191072	0.011532	0.100677
cg19161330	0.00295049	0.00470494	0.53202
cg19161333	0.00178074	0.00142457	0.214209
cg19161349	-0.00109164	0.00600775	0.856182
cg19161353	0.00278954	0.00718984	0.698853
cg19161424	-0.0171406	0.0130802	0.193057
cg19161497	-0.0239901	0.0191547	0.21333
cg19161559	-0.0121668	0.00976752	0.215809
cg19161694	-0.0192662	0.0110223	0.083545
cg19161707	0.00392319	0.00685037	0.568135
cg19161845	-0.0165579	0.0164602	0.316876
cg19161859	-0.00777503	0.0106009	0.465011
cg19162042	0.00113163	0.00711315	0.87392
cg19162047	0.00452048	0.00451384	0.319016
cg19162075	-0.0166119	0.0104149	0.113866
cg19162106	-0.00465632	0.00203373	0.0241492
cg19162135	0.00567787	0.00361444	0.119368
cg19162333	-0.000221105	0.00326781	0.94619
cg19162342	0.00849485	0.0136425	0.534916
cg19162416	-0.00218185	0.0133007	0.87003
cg19162470	0.00193067	0.0221481	0.93071
cg19162496	0.0247864	0.0152416	0.107049
cg19162522	0.00209098	0.00521829	0.689494
cg19162556	-0.00701792	0.00342699	0.0431969
cg19162598	-0.00219622	0.00176095	0.215243
cg19162707	-0.00050304	0.00394053	0.898676
cg19162768	-0.00704337	0.00606194	0.248042
cg19162798	-0.0267627	0.014474	0.0674102
cg19162841	-0.0080411	0.00479234	0.0964883
cg19162846	0.00366618	0.0040293	0.365074
cg19162862	-0.00766902	0.00591748	0.197961
cg19162915	-0.00474952	0.00726136	0.514561
cg19162970	-0.00417245	0.0149013	0.780051
cg19163014	0.0018235	0.0080095	0.820369
cg19163049	-0.00481931	0.00646473	0.457733
cg19163058	0.00234987	0.013807	0.865201
cg19163067	-0.00327243	0.00698659	0.640527
cg19163171	0.0251719	0.0139197	0.0735555
cg19163194	0.000456333	0.00525537	0.930979
cg19163210	-0.00964565	0.00975852	0.325326
cg19163266	0.000657434	0.00220084	0.765774
cg19163331	0.00905912	0.0141152	0.522472
cg19163348	-6.30482e-05	0.00144146	0.9652
cg19163350	-0.0348674	0.0175327	0.0494663
cg19163367	-0.00584394	0.0102268	0.568986
cg19163395	0.0152632	0.0126269	0.229594
cg19163398	-0.00575437	0.008899	0.519352
cg19163467	-0.0035413	0.00997069	0.72321
cg19163487	0.00244521	0.00180752	0.17917
cg19163496	0.000394155	0.00101269	0.697943
cg19163503	0.0014188	0.00913586	0.876898
cg19163522	0.00372941	0.00464525	0.423969
cg19163597	-0.00784586	0.00539997	0.14937
cg19163612	-0.00550607	0.00374788	0.14494
cg19163616	-0.0187273	0.013031	0.153803
cg19163742	-0.0126678	0.0155508	0.417232
cg19163804	-0.00451842	0.00693544	0.51622
cg19163818	-0.010516	0.00414216	0.0126659
cg19163939	0.0169158	0.0147857	0.255328
cg19164096	0.0040328	0.00792526	0.611976
cg19164131	-0.00390343	0.00919495	0.6721
cg19164175	0.00208525	0.00981804	0.832236
cg19164246	-0.0138054	0.0158981	0.387272
cg19164253	0.00189303	0.0013222	0.155339
cg19164296	0.00339186	0.00813023	0.677433
cg19164335	0.00124405	0.00748988	0.868416
cg19164400	0.011584	0.0175899	0.511693
cg19164487	0.0140019	0.0214034	0.51449
cg19164541	-0.00209111	0.012453	0.866985
cg19164621	0.0162445	0.00960482	0.0938958
cg19164703	-0.00398709	0.00822216	0.628794
cg19164761	0.0108147	0.0219244	0.622902
cg19164794	-0.00150809	0.00925968	0.870953
cg19164830	0.00662807	0.00487346	0.176878
cg19164833	-0.00344615	0.00596357	0.564653
cg19164917	0.00151894	0.00116437	0.195053
cg19164987	0.0119848	0.0124429	0.337778
cg19164992	-0.00158551	0.00427986	0.711825
cg19164997	-0.00458489	0.00514121	0.374645
cg19165021	0.00417226	0.0129481	0.747952
cg19165076	0.0142437	0.0107479	0.188108
cg19165105	-0.000435871	0.00233854	0.852519
cg19165216	0.00349901	0.00501119	0.486648
cg19165249	0.0109276	0.00569316	0.0577802
cg19165278	-0.00624266	0.00739026	0.400287
cg19165344	-0.00763773	0.00665406	0.253777
cg19165390	0.00322345	0.00594231	0.58871
cg19165489	0.00143527	0.00498858	0.774163
cg19165588	0.000893741	0.0015701	0.570479
cg19165592	0.00231417	0.00527285	0.661692
cg19165640	-0.0145572	0.00969891	0.13653
cg19165641	-0.00419143	0.0136583	0.759574
cg19165652	-0.00099461	0.00186765	0.595529
cg19165737	-0.00589537	0.0107246	0.583746
cg19165750	0.00724392	0.00453983	0.113725
cg19165854	-0.00150314	0.00268887	0.577395
cg19165939	-6.43127e-05	0.0122887	0.995835
cg19165942	-0.000626044	0.00502841	0.901168
cg19165946	0.000259926	0.003979	0.948046
cg19165964	-0.00336665	0.0102811	0.744005
cg19166043	-0.00119498	0.00414763	0.773858
cg19166170	0.0220729	0.0195696	0.262054
cg19166184	-0.003716	0.00558571	0.50741
cg19166242	0.00156261	0.00998334	0.875937
cg19166302	-0.00705012	0.00382775	0.0684616
cg19166347	0.00357926	0.00609604	0.55843
cg19166376	-0.0323253	0.0188976	0.0902647
cg19166401	-0.000581099	0.00390969	0.882144
cg19166406	-0.0463419	0.0326747	0.159218
cg19166616	-0.00954028	0.00887707	0.285091
cg19166623	0.0114817	0.010187	0.262401
cg19166626	-0.00228165	0.00117675	0.0553265
cg19166660	-0.00261741	0.00192548	0.177091
cg19166733	0.000190616	0.00427585	0.964531
cg19166759	-0.00743265	0.0109401	0.498457
cg19166793	-0.0104568	0.00833167	0.21238
cg19166799	0.00667934	0.0162922	0.682704
cg19166873	0.0043134	0.00610992	0.481851
cg19166875	-0.00396251	0.00453865	0.384723
cg19166896	0.000955864	0.0158348	0.951986
cg19166969	-0.0248437	0.0117967	0.0377094
cg19167034	0.00640809	0.0109761	0.560656
cg19167080	0.00023856	0.00201924	0.906191
cg19167143	0.0137961	0.0174899	0.432095
cg19167153	0.00438798	0.00636374	0.492087
cg19167230	0.00374084	0.0126554	0.768154
cg19167338	0.00719347	0.00566877	0.2074
cg19167496	-0.0282107	0.0199652	0.160763
cg19167612	0.00448142	0.00497678	0.370035
cg19167621	-0.00140833	0.00588944	0.811496
cg19167663	-0.00144104	0.0060875	0.813357
cg19167683	-0.00370525	0.00840013	0.660096
cg19167701	0.00317994	0.0036889	0.390734
cg19167755	0.00519858	0.00936965	0.580248
cg19167793	0.0102592	0.0138008	0.458998
cg19167854	-0.00470373	0.00558531	0.401707
cg19167900	0.000597854	0.0108429	0.956139
cg19167907	-0.00293397	0.00152511	0.0572268
cg19167951	0.00191125	0.013135	0.884602
cg19168068	-0.00455385	0.00470216	0.335152
cg19168077	-0.00760833	0.00756886	0.31722
cg19168105	-0.00796496	0.0116294	0.494992
cg19168192	-0.00465218	0.0224174	0.836022
cg19168249	0.00196609	0.00484102	0.685513
cg19168259	-0.00207816	0.0042599	0.62673
cg19168303	-0.00576904	0.00412656	0.165199
cg19168309	0.00135727	0.00850183	0.873483
cg19168312	0.00371793	0.00766559	0.628727
cg19168326	-0.000956487	0.00213769	0.655526
cg19168338	-0.0190508	0.00840682	0.0255996
cg19168374	0.00348523	0.0047251	0.462485
cg19168482	-3.16445e-06	0.0204214	0.999877
cg19168490	-0.0124754	0.00749035	0.0989369
cg19168526	-0.00467894	0.00528046	0.377697
cg19168556	0.00842296	0.013435	0.532125
cg19168568	-0.000576598	0.00601486	0.923822
cg19168575	0.0175798	0.0226689	0.439873
cg19168578	-0.0023904	0.00218166	0.27585
cg19168631	0.000954529	0.00113925	0.40411
cg19168659	0.00194912	0.00338219	0.565715
cg19168673	-0.0148091	0.00727883	0.0445435
cg19168680	0.008354	0.0121465	0.493191
cg19168804	0.00945378	0.010416	0.366259
cg19168934	0.0108705	0.0068308	0.114677
cg19168948	-0.00289861	0.00565301	0.609253
cg19168961	-0.00100633	0.00153963	0.514856
cg19168966	-0.00193586	0.00458877	0.674027
cg19169003	0.0132728	0.0155426	0.395167
cg19169023	0.0486987	0.0263125	0.0671528
cg19169154	-0.00602208	0.00773923	0.438333
cg19169158	0.0130929	0.0123845	0.29297
cg19169163	-0.0045799	0.00671913	0.497054
cg19169186	0.00723964	0.00996574	0.469258
cg19169190	0.0033987	0.0042306	0.423672
cg19169208	-0.0107842	0.00562913	0.058248
cg19169234	-0.00198514	0.001617	0.222453
cg19169246	-0.00236697	0.00208757	0.259573
cg19169288	-0.0221091	0.017872	0.218954
cg19169342	-0.00350918	0.00839413	0.676806
cg19169370	-0.00608996	0.00514117	0.239004
cg19169377	0.0123383	0.00873749	0.161021
cg19169391	0.00087956	0.0053485	0.869709
cg19169465	-0.00385497	0.00448399	0.392
cg19169533	-0.000304425	0.00352996	0.931448
cg19169535	0.0136728	0.0191136	0.476062
cg19169586	-0.00103088	0.00397748	0.796029
cg19169619	-0.000200247	0.00132166	0.879877
cg19169658	0.00278152	0.00921311	0.763348
cg19169838	0.0107427	0.00440851	0.0165845
cg19169932	-0.00620417	0.0149986	0.680016
cg19169976	7.83717e-05	0.00597995	0.98957
cg19170009	0.00212144	0.0171888	0.902022
cg19170015	0.00108343	0.00453013	0.811471
cg19170018	-0.00555186	0.0116437	0.634536
cg19170021	-0.00563531	0.00586876	0.33926
cg19170036	-0.00214871	0.00190753	0.262678
cg19170156	0.00973785	0.0117811	0.410451
cg19170208	-0.00448669	0.00497597	0.369399
cg19170233	-0.000463416	0.00449807	0.918149
cg19170321	-0.0044474	0.00482669	0.35905
cg19170582	-0.000739561	0.00723794	0.91882
cg19170589	-0.00030707	0.00358634	0.931938
cg19170614	-0.0200888	0.0161424	0.216236
cg19170638	-0.00199068	0.00432581	0.646382
cg19170660	-0.00229585	0.00540381	0.671853
cg19170804	0.0063898	0.00790424	0.420778
cg19170807	-0.0191828	0.0189167	0.312998
cg19170881	0.0089393	0.0176177	0.612988
cg19170909	-0.00678605	0.00988176	0.493846
cg19170930	0.00432135	0.00525376	0.412734
cg19170982	-0.00448297	0.00600874	0.457372
cg19171005	-0.00369165	0.0137175	0.788393
cg19171120	0.0020359	0.00336987	0.547113
cg19171121	0.000376196	0.00111288	0.736043
cg19171155	0.00698341	0.00532446	0.192668
cg19171161	-0.000559765	0.00495002	0.910191
cg19171272	-0.0148148	0.00829291	0.0770589
cg19171307	0.00248738	0.00645684	0.700883
cg19171375	0.0120937	0.0109203	0.270757
cg19171383	0.00208493	0.00800413	0.795027
cg19171393	0.0059159	0.0122261	0.629534
cg19171494	0.00385106	0.0120836	0.750617
cg19171596	-0.00178956	0.00148382	0.230643
cg19171660	0.00421731	0.00758559	0.579477
cg19171768	-0.00815043	0.00647391	0.210974
cg19171792	0.00650177	0.0097824	0.507811
cg19171876	-0.00423258	0.00480994	0.380989
cg19171919	-0.000101783	0.0083135	0.990256
cg19171931	-0.013654	0.00964584	0.16002
cg19172017	0.00652106	0.00475555	0.173365
cg19172052	0.0058051	0.00322391	0.0747739
cg19172143	0.00857086	0.00420356	0.044093
cg19172170	-0.00623196	0.00756403	0.41196
cg19172208	-0.015127	0.0142237	0.290113
cg19172222	-0.00229416	0.00476324	0.631116
cg19172253	0.00475533	0.00552427	0.391404
cg19172265	0.00504346	0.0124409	0.686053
cg19172278	0.00441032	0.00992302	0.657675
cg19172427	-0.00950023	0.0124141	0.44591
cg19172429	0.00528127	0.0123051	0.668704
cg19172447	-0.0177403	0.0110489	0.111512
cg19172468	-0.0130704	0.00974691	0.182964
cg19172487	0.0019944	0.00417852	0.63419
cg19172518	-0.000428883	0.0109167	0.96874
cg19172575	0.000174862	0.00862191	0.983859
cg19172612	0.00503034	0.00953664	0.599032
cg19172617	0.00901424	0.00493283	0.0706222
cg19172662	0.00132409	0.0053598	0.805382
cg19172665	0.00196692	0.0050211	0.696091
cg19172703	0.0115686	0.00834827	0.168906
cg19172733	0.00704515	0.00457566	0.126791
cg19172750	-0.00144938	0.00397218	0.715969
cg19172814	0.00047537	0.00986715	0.961671
cg19172898	-0.00322421	0.0036584	0.380259
cg19172949	-0.00354588	0.00620693	0.569094
cg19172970	-0.000275235	0.00744732	0.970593
cg19173006	0.000219001	0.00492065	0.964589
cg19173056	-0.0181878	0.0199456	0.364029
cg19173078	0.0116133	0.0213699	0.588034
cg19173375	-0.0340901	0.0192837	0.0801402
cg19173420	-0.0230107	0.0164867	0.165892
cg19173421	0.0100343	0.00737441	0.176668
cg19173440	0.00142544	0.00146894	0.334195
cg19173487	0.014581	0.0084561	0.0877401
cg19173493	-0.0145039	0.00969629	0.137851
cg19173502	-0.00222805	0.0111136	0.841512
cg19173507	-0.00457769	0.00562616	0.417782
cg19173512	-0.00142175	0.00130182	0.277403
cg19173666	0.00663007	0.00626701	0.292635
cg19173695	-0.00742	0.0113889	0.516209
cg19173816	-0.00621067	0.00944243	0.512216
cg19173824	-0.000355899	0.0034786	0.918715
cg19173885	0.00577925	0.0162114	0.722222
cg19173899	0.00109794	0.00115505	0.344119
cg19173974	-0.00849762	0.0179174	0.636344
cg19173990	0.00178469	0.0053095	0.737475
cg19174044	-0.0152951	0.0175001	0.384211
cg19174059	0.00741113	0.00432904	0.0900043
cg19174133	-0.0179931	0.0224908	0.425595
cg19174165	-0.00371439	0.00499363	0.458726
cg19174554	-0.000781196	0.00669471	0.907341
cg19174591	-0.00329343	0.0106626	0.758059
cg19174603	-0.000169515	0.00345329	0.960947
cg19174634	0.00326762	0.00560118	0.560951
cg19174643	-0.00371057	0.0144028	0.797223
cg19174658	-0.00452354	0.00702728	0.521237
cg19174706	-0.000676894	0.00138363	0.625762
cg19174793	-0.0112109	0.00732291	0.128944
cg19174831	0.0167097	0.0195077	0.393731
cg19174856	-0.0184919	0.0199856	0.357057
cg19174874	0.00719551	0.00676198	0.28984
cg19174894	0.00603159	0.0110177	0.585292
cg19175123	0.00146801	0.00640035	0.819054
cg19175143	0.0189947	0.0167208	0.258674
cg19175169	0.00287508	0.00655196	0.661744
cg19175187	-0.000882567	0.0103663	0.932322
cg19175193	0.00269686	0.00459444	0.558537
cg19175202	-0.0124332	0.0105067	0.239476
cg19175211	0.00450673	0.0108221	0.677982
cg19175273	0.0114632	0.0192159	0.552157
cg19175314	-0.00118672	0.00739322	0.872799
cg19175325	-0.000116763	0.00223648	0.958467
cg19175364	0.00529319	0.00876694	0.547366
cg19175381	0.00123301	0.00183404	0.50295
cg19175383	-0.00021844	0.00160219	0.891828
cg19175386	-0.0032981	0.00979581	0.73706
cg19175455	2.25682e-05	0.00109183	0.98355
cg19175521	0.00187692	0.00434494	0.666687
cg19175585	0.00316744	0.00163547	0.0556027
cg19175618	-0.00914929	0.00599265	0.12998
cg19175622	0.0302234	0.012906	0.0211735
cg19175714	0.00230253	0.00502478	0.647778
cg19175725	0.0120086	0.00936911	0.202905
cg19175742	-0.00491045	0.00918092	0.593938
cg19175761	0.0110392	0.010195	0.2815
cg19175822	0.00238122	0.004731	0.615844
cg19175867	0.0160893	0.0221286	0.468877
cg19175928	3.33704e-05	0.00951866	0.99721
cg19175949	0.0156553	0.0232128	0.501598
cg19175993	-0.0012201	0.00973008	0.900463
cg19176072	-0.000400903	0.0047543	0.932967
cg19176122	0.00914651	0.00969097	0.347538
cg19176199	-0.00560279	0.00798984	0.484782
cg19176258	0.0222914	0.0103046	0.0329043
cg19176285	0.00782976	0.0173215	0.65223
cg19176363	-0.000882294	0.00144598	0.543134
cg19176391	0.000144061	0.00509399	0.977495
cg19176530	-0.00200936	0.00145857	0.171395
cg19176541	-0.0281188	0.0176788	0.11487
cg19176559	1.27281e-05	0.00320301	0.996837
cg19176661	0.00447302	0.00569404	0.433982
cg19176696	0.00523336	0.011584	0.652411
cg19176733	0.00280619	0.0038211	0.464428
cg19176828	0.00740966	0.0139262	0.59586
cg19176897	0.0127353	0.0120782	0.29424
cg19176928	0.00285315	0.0102071	0.780418
cg19176999	0.000356391	0.00192449	0.853457
cg19177027	0.00115791	0.00776263	0.881724
cg19177070	-0.0116249	0.0106485	0.277592
cg19177125	0.0166553	0.0141052	0.240484
cg19177239	0.0313083	0.0201511	0.12342
cg19177332	0.00151252	0.00948365	0.873607
cg19177422	0.000951248	0.00839541	0.910015
cg19177465	-0.00124499	0.00144368	0.390546
cg19177487	0.00932626	0.00626798	0.139918
cg19177531	0.00524962	0.00587853	0.373993
cg19177547	0.000794211	0.00793022	0.920426
cg19177600	0.000129413	0.00207816	0.95047
cg19177701	0.00665975	0.00267659	0.0144938
cg19177722	-0.000237277	0.00215042	0.912361
cg19177732	-0.00148946	0.00183885	0.419864
cg19177744	0.0154038	0.0261156	0.556633
cg19177771	0.0167565	0.0103137	0.107377
cg19177777	0.00018193	0.00874717	0.983448
cg19177783	0.000846119	0.00195086	0.665429
cg19177811	0.00209768	0.00510798	0.682195
cg19177837	-0.00476819	0.00498834	0.341444
cg19177884	0.00907003	0.0080683	0.263638
cg19177941	-0.0045068	0.00412742	0.277493
cg19178040	-0.00177446	0.00141644	0.213215
cg19178081	0.00984555	0.0139069	0.480617
cg19178091	-0.00514396	0.011383	0.65232
cg19178144	-0.00637022	0.0102775	0.536784
cg19178151	-0.000383504	0.00994718	0.969323
cg19178201	-0.00752821	0.0076875	0.329805
cg19178233	-0.00457192	0.00737853	0.536915
cg19178320	0.000247085	0.00134653	0.854779
cg19178324	-0.0196177	0.0140541	0.165846
cg19178356	0.00631923	0.00684301	0.357991
cg19178360	-0.00187277	0.00561429	0.739401
cg19178362	0.0013669	0.00227065	0.548545
cg19178389	0.00363068	0.00929537	0.696931
cg19178441	0.00347578	0.0048676	0.476851
cg19178509	-0.040596	0.0441989	0.360575
cg19178558	0.000625163	0.00228427	0.784894
cg19178561	-0.00138937	0.00752424	0.853876
cg19178585	0.00542725	0.00584698	0.355531
cg19178642	0.00271897	0.0152399	0.858761
cg19178679	-0.00398184	0.00470568	0.399474
cg19178740	0.00122383	0.00137505	0.375591
cg19178853	0.00102008	0.00575257	0.859611
cg19178876	0.000221261	0.0089608	0.98035
cg19178969	0.00473789	0.0115936	0.68366
cg19178976	0.0147242	0.0227062	0.51817
cg19179005	0.0096373	0.00595455	0.10871
cg19179014	0.00565079	0.00361666	0.121345
cg19179018	0.0279045	0.0274009	0.310956
cg19179025	0.00218746	0.00228283	0.340261
cg19179092	0.0069143	0.00598002	0.25034
cg19179099	-0.00688264	0.0152687	0.653133
cg19179102	-0.00397556	0.00571307	0.488124
cg19179139	4.82087e-05	0.0069154	0.994452
cg19179150	-0.00476302	0.00649159	0.464835
cg19179153	-0.00327735	0.00718012	0.649057
cg19179168	0.00559723	0.00691813	0.420397
cg19179185	0.00368603	0.00725982	0.612761
cg19179189	-0.00627912	0.011826	0.596626
cg19179237	-0.0202176	0.0144072	0.163624
cg19179241	0.0109095	0.00932802	0.244965
cg19179259	-0.00677648	0.00641733	0.293528
cg19179332	0.0120487	0.0146133	0.411614
cg19179379	-0.0147702	0.0145224	0.311579
cg19179458	-0.000794767	0.0039976	0.842814
cg19179532	0.00436241	0.012262	0.722766
cg19179556	-0.0139884	0.00773207	0.0734337
cg19179572	-0.02729	0.0146447	0.0653306
cg19179603	-0.000671255	0.00109354	0.540719
cg19179667	0.00269499	0.00359014	0.454618
cg19179687	0.00258825	0.00866919	0.765898
cg19179708	-0.00358072	0.00565858	0.528312
cg19179801	-0.00443979	0.00444363	0.32014
cg19179869	-0.00494395	0.00571478	0.389045
cg19179918	0.00240033	0.0043956	0.586231
cg19179973	-0.000836094	0.00142621	0.55904
cg19180156	-0.00662198	0.00385592	0.0890102
cg19180235	-0.00526542	0.0117041	0.653771
cg19180304	0.01048	0.00929984	0.26248
cg19180344	0.0026948	0.00703425	0.702461
cg19180348	-0.000814925	0.00634589	0.898076
cg19180387	-0.0030636	0.00629954	0.627803
cg19180478	0.00124266	0.00492523	0.801324
cg19180492	0.00776586	0.00499248	0.122984
cg19180498	-0.00497024	0.00316958	0.120015
cg19180514	-0.0111656	0.0059927	0.0653698
cg19180541	0.00814719	0.0107906	0.452008
cg19180542	-0.00082683	0.00122965	0.502873
cg19180546	0.0025863	0.00189374	0.175093
cg19180555	-0.0148268	0.00833296	0.078229
cg19180602	0.00669566	0.00586742	0.256529
cg19180624	-0.00367102	0.0132732	0.782678
cg19180636	-0.00338061	0.00382497	0.378909
cg19180698	0.00244868	0.00986627	0.804498
cg19180703	-0.00172745	0.00616979	0.780067
cg19180710	-0.00153682	0.0058844	0.794499
cg19180741	0.0134635	0.0104343	0.199918
cg19180769	-0.00646418	0.00578576	0.266562
cg19180795	-0.0154924	0.0248031	0.533645
cg19180827	0.00250975	0.00613902	0.683547
cg19180828	-0.0117158	0.00841363	0.166866
cg19180834	-0.00483897	0.00620052	0.436991
cg19180905	-0.0110127	0.0211271	0.603338
cg19181016	-0.00580971	0.00406366	0.155928
cg19181022	0.0143171	0.0307868	0.642914
cg19181132	0.000258338	0.00248645	0.917458
cg19181151	0.00233763	0.00216921	0.283786
cg19181160	-0.0018145	0.00485646	0.709474
cg19181162	-0.00132505	0.00728063	0.855954
cg19181184	0.00508448	0.00536465	0.345529
cg19181244	-0.000536668	0.00352715	0.879372
cg19181310	0.000437877	0.00951193	0.963375
cg19181419	0.00160661	0.00391041	0.682059
cg19181460	-2.76858e-05	0.00737935	0.997014
cg19181479	-0.00304758	0.0168624	0.856944
cg19181528	-0.0147862	0.039455	0.708632
cg19181668	-0.0042503	0.00378301	0.263905
cg19181690	0.0139004	0.0208769	0.507053
cg19181692	0.013519	0.00815867	0.100652
cg19181811	0.00249161	0.00320686	0.439016
cg19181868	-0.00331872	0.00710658	0.641521
cg19181905	0.00194544	0.00629965	0.758103
cg19181996	0.000968026	0.00598598	0.871856
cg19182008	-0.0118511	0.0120399	0.327332
cg19182014	-0.00412823	0.00524854	0.433407
cg19182015	-0.00384775	0.00466677	0.411619
cg19182046	-0.000269979	0.00138258	0.845576
cg19182048	7.8354e-06	0.00133157	0.995317
cg19182075	-0.00133344	0.00769829	0.862835
cg19182242	-0.00943172	0.0106271	0.376929
cg19182267	-0.00413879	0.0076451	0.58946
cg19182279	0.0159405	0.0211327	0.45244
cg19182289	-0.00709395	0.00872526	0.418129
cg19182299	-0.000896698	0.00387327	0.817392
cg19182341	0.00173238	0.0043697	0.692616
cg19182354	0.00547898	0.00699412	0.435262
cg19182423	0.00963661	0.0179044	0.591618
cg19182468	-0.000866707	0.00238629	0.71722
cg19182537	0.00412813	0.00596955	0.490834
cg19182557	-0.0112267	0.0131781	0.396293
cg19182589	0.0220683	0.0217413	0.312534
cg19182633	0.000465387	0.0136347	0.972839
cg19182683	0.00151672	0.0304533	0.960377
cg19182908	-0.000659108	0.00199075	0.741272
cg19182918	-0.0171587	0.0151863	0.261227
cg19182919	-0.0287339	0.0376871	0.447596
cg19182928	0.0207514	0.00965401	0.0340064
cg19182986	0.013267	0.0122604	0.281811
cg19183081	-0.00282692	0.00793057	0.722248
cg19183089	0.000216923	0.0100853	0.982883
cg19183192	-0.00302838	0.00115848	0.0103284
cg19183211	-0.0153807	0.0215215	0.476479
cg19183248	0.00350474	0.00852731	0.681951
cg19183252	-0.00132388	0.0143205	0.926528
cg19183317	-0.0171012	0.0149549	0.255554
cg19183325	-0.00430736	0.00272631	0.117282
cg19183358	-1.72563e-05	0.0043928	0.996873
cg19183395	0.00767379	0.0200751	0.703084
cg19183433	0.00134191	0.00274344	0.625818
cg19183454	0.000333506	0.0079668	0.966692
cg19183483	8.5985e-05	0.00665338	0.989715
cg19183542	0.00550018	0.00546261	0.316424
cg19183607	-0.00412257	0.00757926	0.587702
cg19183619	-0.00741516	0.0105693	0.484575
cg19183686	0.00392303	0.00410875	0.341982
cg19183709	-0.0171975	0.0140814	0.224848
cg19183733	-0.0141336	0.00786727	0.0754337
cg19183742	-0.0032785	0.0115533	0.777171
cg19183743	-0.0120748	0.00780539	0.125026
cg19183748	-0.000851621	0.00394072	0.829344
cg19183833	0.00371544	0.00317972	0.245392
cg19183842	-0.0148772	0.00815965	0.07125
cg19183867	0.00531116	0.00951367	0.577911
cg19183879	0.010937	0.0100965	0.281307
cg19183885	0.00876102	0.00859215	0.310353
cg19183923	0.000406916	0.00457728	0.92934
cg19183932	-8.8831e-05	0.00178863	0.960489
cg19184047	0.00713167	0.0108459	0.51234
cg19184160	-0.012424	0.00957863	0.197597
cg19184204	-0.00317208	0.00417943	0.449652
cg19184348	-0.00226109	0.00318143	0.478914
cg19184362	-0.00710255	0.00829538	0.393931
cg19184414	-0.00181412	0.00251172	0.471819
cg19184415	-0.00464861	0.00501674	0.356355
cg19184420	-0.00701954	0.01448	0.628896
cg19184455	-0.0214155	0.012476	0.0891602
cg19184518	-0.00144571	0.00154935	0.353012
cg19184572	0.00417541	0.0129643	0.748072
cg19184688	-0.0296957	0.0146418	0.0452045
cg19184708	0.00544335	0.00490649	0.26991
cg19184771	0.00509235	0.013729	0.711481
cg19184818	-0.000653186	0.00550533	0.905794
cg19184878	-0.000668923	0.00232613	0.774272
cg19184885	0.00766509	0.0217241	0.724952
cg19184897	-0.0252789	0.0145105	0.0845634
cg19184934	0.000393971	0.00298865	0.895389
cg19184963	0.00131546	0.0015097	0.385654
cg19184994	-0.00016457	0.00374894	0.965073
cg19185092	-0.00137662	0.001958	0.483643
cg19185116	0.00816142	0.0179749	0.650781
cg19185133	0.00180769	0.00216263	0.405217
cg19185146	-0.00166128	0.00612397	0.786738
cg19185217	0.000766581	0.00355188	0.829564
cg19185314	0.00945214	0.00965262	0.329829
cg19185339	0.00683934	0.0122259	0.577131
cg19185356	-0.00519566	0.00347709	0.138258
cg19185380	-0.00452747	0.0106847	0.672669
cg19185384	-0.00124344	0.00246077	0.614457
cg19185414	0.00183391	0.00729454	0.802014
cg19185520	0.00884557	0.0078611	0.263183
cg19185544	0.0110729	0.0196058	0.573488
cg19185549	-0.0193228	0.0263242	0.464647
cg19185574	0.00805516	0.00657211	0.223206
cg19185579	0.00700938	0.0136852	0.60965
cg19185607	-0.00373343	0.00428432	0.385613
cg19185637	-0.00529824	0.00591482	0.372534
cg19185641	0.00430329	0.00338831	0.207017
cg19185686	-0.00672074	0.0068082	0.325949
cg19185689	0.000206405	0.00570352	0.971204
cg19185846	0.00178779	0.0122147	0.883929
cg19185867	0.000827341	0.0101399	0.935134
cg19185929	0.0185058	0.0101985	0.0725894
cg19185932	-0.00316979	0.00447838	0.480717
cg19185958	-0.00384087	0.00694317	0.58137
cg19186049	0.00296811	0.00612681	0.629129
cg19186052	-0.00192852	0.00619644	0.756274
cg19186056	-0.0161645	0.0150932	0.286755
cg19186089	-0.000355807	0.00745534	0.96203
cg19186111	0.0129815	0.0104802	0.21837
cg19186126	-0.00158977	0.00647453	0.80654
cg19186129	-0.000578749	0.00184829	0.754837
cg19186136	-0.0014378	0.00766518	0.85159
cg19186145	-0.000465821	0.00225217	0.836562
cg19186275	0.00949039	0.00546511	0.0855478
cg19186307	0.00604486	0.00552577	0.276609
cg19186356	-0.00224411	0.00639827	0.726523
cg19186380	-0.00583492	0.00612779	0.343288
cg19186409	-0.00253132	0.0136257	0.852997
cg19186428	0.00063136	0.00751519	0.933216
cg19186459	0.00405245	0.0186834	0.828727
cg19186736	0.0146017	0.00971456	0.135971
cg19186888	0.012836	0.0168745	0.448641
cg19186950	-0.00181643	0.00215222	0.400696
cg19186966	0.0015579	0.00564953	0.783304
cg19186970	-0.0212596	0.021262	0.319777
cg19187012	-0.00254795	0.00365259	0.487063
cg19187018	-0.011523	0.00654925	0.0815611
cg19187032	-0.0216894	0.0184563	0.242715
cg19187043	0.000613126	0.00703808	0.930754
cg19187044	0.000457197	0.0043626	0.916745
cg19187046	-0.00189678	0.00219985	0.390623
cg19187075	0.00461305	0.00518303	0.375587
cg19187110	0.0052502	0.0227368	0.817855
cg19187121	-0.0185266	0.0173497	0.288167
cg19187145	-0.000755564	0.00114285	0.510055
cg19187155	0.0097955	0.00655705	0.138353
cg19187180	-0.000409238	0.00956983	0.965976
cg19187185	0.00127287	0.00211236	0.54815
cg19187191	0.00577405	0.00471644	0.223739
cg19187254	-0.00302692	0.00586951	0.6072
cg19187308	0.00233495	0.00516273	0.652054
cg19187336	0.010492	0.00556226	0.0621577
cg19187378	-0.0115282	0.0100358	0.253418
cg19187405	0.0116789	0.0168497	0.489838
cg19187410	-0.00325416	0.00621893	0.601946
cg19187465	-0.00952624	0.0377046	0.801054
cg19187486	-5.12822e-05	0.00225696	0.981917
cg19187521	0.00125237	0.00109984	0.257555
cg19187564	-0.00860585	0.00852991	0.315456
cg19187593	-0.00226783	0.00298927	0.449842
cg19187616	-0.0127315	0.0130317	0.330947
cg19187653	0.00392025	0.00410158	0.341483
cg19187681	-0.00426502	0.00377173	0.26085
cg19187710	0.000107734	0.0123739	0.993071
cg19187756	0.0065513	0.0050829	0.20041
cg19187798	0.0161164	0.00887259	0.0723007
cg19187831	-0.00933408	0.0178401	0.601986
cg19187854	0.00260669	0.00437997	0.553094
cg19187926	-0.00661456	0.00891063	0.459632
cg19188021	0.00232406	0.00208402	0.267446
cg19188060	-0.000803156	0.00222881	0.719344
cg19188063	0.00561971	0.0128188	0.662046
cg19188064	0.00109093	0.00443463	0.806184
cg19188109	-0.0159852	0.00605881	0.00966358
cg19188182	-0.00713191	0.00461895	0.125734
cg19188207	-0.0495131	0.0384012	0.200246
cg19188282	0.00552838	0.00334885	0.101911
cg19188297	-0.00279437	0.00367046	0.448261
cg19188306	0.000804827	0.00589303	0.891643
cg19188316	0.0126528	0.00966738	0.193597
cg19188359	-0.00958334	0.00672279	0.157127
cg19188370	-0.00431715	0.00738895	0.560354
cg19188377	0.00906816	0.0121821	0.458391
cg19188435	0.00192345	0.00475944	0.686977
cg19188436	0.00709072	0.0073382	0.336238
cg19188464	-0.00948661	0.00802799	0.24013
cg19188544	4.25208e-05	0.00637628	0.994693
cg19188572	-0.007654	0.0101237	0.451396
cg19188597	0.0162282	0.0176015	0.358758
cg19188612	-0.00331494	0.011512	0.773977
cg19188632	0.0018583	0.00455879	0.684417
cg19188642	-0.0130158	0.0152938	0.396777
cg19188855	0.0018904	0.00537135	0.725622
cg19188893	-0.00328844	0.00845336	0.698096
cg19188899	-0.00959902	0.0124516	0.44258
cg19188904	-0.00149595	0.00419836	0.722353
cg19188997	-0.0151467	0.0236638	0.523585
cg19189070	-0.0026437	0.00852033	0.756992
cg19189075	0.00908468	0.00629885	0.152349
cg19189115	-0.00447095	0.00869777	0.608362
cg19189116	-0.00634471	0.00800995	0.430176
cg19189151	-0.0206658	0.0118373	0.0839143
cg19189176	-0.000769331	0.00888221	0.931151
cg19189191	-0.000886254	0.00646217	0.891192
cg19189195	0.026458	0.0234721	0.26235
cg19189201	-0.0138376	0.00781964	0.0798438
cg19189213	0.0095404	0.00465389	0.0429832
cg19189291	-0.00101956	0.00396042	0.79737
cg19189310	0.00314257	0.00203543	0.125763
cg19189348	-0.0308394	0.0225967	0.175387
cg19189355	-0.00512981	0.00465782	0.273396
cg19189410	0.00313275	0.00129626	0.0174722
cg19189422	-0.000341165	0.00847725	0.967978
cg19189459	0.000546527	0.00190116	0.774347
cg19189555	0.0118714	0.00680683	0.0842243
cg19189601	-0.00616952	0.00663365	0.354593
cg19189688	0.00350398	0.0165048	0.832304
cg19189726	-0.00197458	0.00297172	0.507927
cg19189744	-0.0120513	0.0144114	0.405017
cg19189806	0.0102189	0.0184232	0.580356
cg19189827	0.0133489	0.0101084	0.189656
cg19189864	0.0167651	0.0107015	0.120364
cg19189942	0.00121668	0.00430729	0.778167
cg19189952	0.00142634	0.00881928	0.871845
cg19189965	9.91991e-05	0.00148812	0.946985
cg19189990	-0.00193799	0.00104446	0.0664708
cg19190016	0.0174078	0.00875468	0.0495011
cg19190068	0.00251388	0.00769795	0.744679
cg19190120	0.0153662	0.0124854	0.22131
cg19190217	0.000391193	0.0060162	0.948285
cg19190258	0.0045392	0.00460267	0.32641
cg19190269	-0.0128293	0.00766111	0.0971371
cg19190274	0.00737835	0.00723716	0.310421
cg19190293	0.00516092	0.00402639	0.202885
cg19190327	-0.000541243	0.00269995	0.841525
cg19190347	-0.0193287	0.017477	0.271402
cg19190403	-0.000519952	0.00283506	0.854855
cg19190487	0.00310366	0.00768583	0.687211
cg19190519	-0.000204304	0.0149112	0.989096
cg19190593	-0.0203143	0.0196536	0.30381
cg19190632	-0.00714765	0.00722487	0.324898
cg19190699	-0.00277403	0.0102723	0.787679
cg19190714	6.90609e-05	0.00138532	0.96034
cg19190728	0.00111847	0.00299198	0.709329
cg19190762	-0.000679485	0.0115847	0.953345
cg19190836	0.0182506	0.0115095	0.115965
cg19190853	-0.00232211	0.0106093	0.827194
cg19190900	-0.00333343	0.0055521	0.549604
cg19191231	0.00157898	0.00139794	0.261389
cg19191258	-0.00113072	0.00414311	0.78548
cg19191272	-0.00914713	0.0278435	0.743206
cg19191299	-0.00493908	0.0110921	0.657079
cg19191357	0.0043023	0.00287955	0.138301
cg19191364	0.00456329	0.00444691	0.307287
cg19191401	-0.000855411	0.00101769	0.402608
cg19191454	-0.0010557	0.00149854	0.482767
cg19191492	0.00832194	0.0130866	0.526286
cg19191502	0.0016278	0.0017495	0.354387
cg19191560	0.00278543	0.00835633	0.739582
cg19191577	0.00480015	0.00544438	0.380069
cg19191594	0.00617818	0.00525102	0.242162
cg19191600	0.020038	0.0215325	0.354303
cg19191606	0.00303922	0.00642963	0.637465
cg19191624	0.000135496	0.00287014	0.962441
cg19191687	-0.00448338	0.00904655	0.621271
cg19191767	0.000970448	0.00377835	0.797827
cg19191858	0.00752977	0.0123569	0.543669
cg19191883	-0.000228204	0.00230468	0.921323
cg19191888	0.0107462	0.00902302	0.236481
cg19191984	-0.00222698	0.00261243	0.395998
cg19192065	0.0118793	0.0185807	0.524067
cg19192066	0.000545035	0.0046033	0.905987
cg19192101	0.00948293	0.0157503	0.548485
cg19192106	0.0118055	0.0406328	0.772003
cg19192108	-0.00413833	0.00733919	0.574107
cg19192146	0.001231	0.0055344	0.824435
cg19192159	0.00623423	0.00913993	0.49676
cg19192223	-0.00395763	0.00134294	0.00399335
cg19192256	-0.0247977	0.0154051	0.110615
cg19192269	-0.00554812	0.00960721	0.564903
cg19192282	-0.00126749	0.0101791	0.901155
cg19192316	0.008268	0.00395774	0.0392399
cg19192377	-0.0108549	0.00619285	0.0826983
cg19192498	0.00383883	0.0111148	0.730534
cg19192505	0.00638656	0.0057506	0.269408
cg19192520	-0.018788	0.0150874	0.215941
cg19192541	0.000702848	0.00391097	0.857743
cg19192562	-0.00315255	0.00846848	0.71048
cg19192585	-0.00292316	0.00327457	0.374168
cg19192590	0.00490173	0.00814795	0.548808
cg19192625	0.0169333	0.0113381	0.138459
cg19192626	0.0129572	0.0202623	0.523979
cg19192649	0.00328462	0.00215106	0.129923
cg19192652	-0.000414766	0.012191	0.972927
cg19192684	0.00769967	0.00786	0.329647
cg19192878	-0.000774522	0.00520723	0.882059
cg19192931	0.000331132	0.00288491	0.908849
cg19192934	0.00467839	0.00460228	0.311827
cg19192956	-0.00164141	0.0016214	0.313821
cg19192981	0.00319287	0.0247333	0.897544
cg19193036	-0.00354447	0.00242411	0.146829
cg19193135	0.00238463	0.0148542	0.872783
cg19193136	-0.0194177	0.019842	0.330132
cg19193147	-0.00362336	0.00335748	0.2831
cg19193201	-0.00199158	0.00292514	0.49754
cg19193241	-0.00444201	0.00386979	0.253761
cg19193384	-0.00794885	0.0112826	0.482746
cg19193403	-0.00205179	0.0106275	0.8473
cg19193422	-0.00474629	0.00517514	0.36128
cg19193517	0.0119267	0.0134779	0.37833
cg19193574	-0.00737451	0.0068896	0.287024
cg19193586	-0.0114866	0.0096535	0.236908
cg19193595	-0.0135898	0.0177015	0.444463
cg19193625	0.00932233	0.0112245	0.408216
cg19193725	0.00895648	0.00907987	0.326312
cg19193825	0.0113738	0.00861233	0.189634
cg19193826	0.00199803	0.00755407	0.791941
cg19193852	0.0135018	0.0110146	0.223151
cg19193854	0.000193927	0.00494411	0.96879
cg19193873	-0.000866588	0.00138312	0.532384
cg19193875	-0.00184793	0.00458069	0.687503
cg19193931	0.00651837	0.00703598	0.356452
cg19193942	-0.0039042	0.00707411	0.582248
cg19193943	0.00249601	0.00280165	0.375117
cg19193956	0.00141196	0.0080084	0.860407
cg19193962	0.00073308	0.00226902	0.747307
cg19193964	0.000671697	0.0109501	0.95121
cg19193970	0.00748221	0.00547405	0.174737
cg19194095	-0.00533726	0.00648905	0.412748
cg19194167	0.0175128	0.0173817	0.316104
cg19194233	0.00489764	0.00915442	0.593836
cg19194367	0.00860978	0.0106983	0.422856
cg19194373	0.00211045	0.00656589	0.748558
cg19194405	0.000575386	0.0064095	0.928649
cg19194448	0.00439014	0.00417178	0.295179
cg19194454	-0.0104681	0.00533615	0.0525731
cg19194482	0.00316824	0.0131029	0.809433
cg19194509	0.00114086	0.00628159	0.856249
cg19194595	-0.0063198	0.00515428	0.22303
cg19194645	0.000800574	0.0103177	0.938308
cg19194718	9.7078e-05	0.0078056	0.990102
cg19194753	0.00215138	0.00897999	0.81115
cg19194784	-0.00613427	0.00674203	0.365087
cg19194871	-0.00170263	0.0054108	0.753666
cg19194920	-0.0123337	0.015642	0.43227
cg19194924	0.0120849	0.00694765	0.0850386
cg19194986	-0.00667326	0.00761817	0.383147
cg19195069	-0.0231185	0.0182263	0.207596
cg19195077	-0.0633155	0.0281004	0.0264311
cg19195103	-0.0023273	0.00411219	0.572694
cg19195279	0.00772106	0.0106674	0.470879
cg19195327	-0.00430416	0.00351219	0.223268
cg19195419	0.00189399	0.00453319	0.676986
cg19195465	-0.000342863	0.00185369	0.853633
cg19195712	0.00631946	0.0182008	0.729165
cg19195715	-0.0051185	0.0100433	0.611424
cg19195724	0.000716787	0.00595321	0.904405
cg19195760	-0.0042731	0.00457544	0.352595
cg19195917	0.0011265	0.00176169	0.523995
cg19195949	0.000133405	0.0017188	0.938289
cg19196085	0.000879564	0.00536174	0.870027
cg19196125	-0.000517716	0.00367414	0.888226
cg19196182	-0.000429861	0.00116743	0.713493
cg19196221	0.00159312	0.0132547	0.904572
cg19196225	-0.00179956	0.0054082	0.740022
cg19196230	0.000443311	0.00221418	0.84172
cg19196264	-0.000343959	0.00149683	0.818723
cg19196320	0.0169241	0.0157086	0.283905
cg19196326	-0.00910961	0.00988348	0.358903
cg19196374	0.0178654	0.0235078	0.449055
cg19196414	0.00408258	0.00504135	0.419967
cg19196448	-0.00445179	0.00540238	0.411877
cg19196466	0.00242381	0.00172842	0.163915
cg19196527	0.00516892	0.00345075	0.137306
cg19196555	-0.0380344	0.0232838	0.105505
cg19196609	-0.00524828	0.00239439	0.0307064
cg19196621	0.00832986	0.00377377	0.029579
cg19196676	-0.000627099	0.00434577	0.885553
cg19196684	-0.00105582	0.008021	0.89554
cg19196735	0.00675198	0.00712931	0.345884
cg19196777	-0.00332573	0.00621459	0.593735
cg19196780	0.0026432	0.00959296	0.783473
cg19196784	-0.0239246	0.0389887	0.540853
cg19196806	0.00766847	0.0106311	0.472392
cg19196826	-0.01203	0.00756332	0.114861
cg19196862	-0.00336361	0.00378892	0.376807
cg19196893	-0.00117384	0.00322291	0.716465
cg19196918	-0.00143199	0.00493744	0.772396
cg19196920	0.000311209	0.0101322	0.975558
cg19196945	-0.00146156	0.00123678	0.240107
cg19197082	-0.00246046	0.00358385	0.493962
cg19197139	0.00123214	0.00201392	0.542052
cg19197158	-0.0266765	0.019938	0.183941
cg19197212	-0.00955469	0.00483234	0.0507677
cg19197236	0.00441953	0.00857812	0.607543
cg19197313	-0.00759244	0.00528218	0.153735
cg19197328	-0.0054983	0.00774155	0.479213
cg19197419	0.00328991	0.00479845	0.49454
cg19197440	-0.00326077	0.0112135	0.771814
cg19197457	0.00617286	0.00426697	0.151119
cg19197463	-0.00256263	0.00720921	0.722989
cg19197496	0.00202242	0.00886126	0.819932
cg19197515	0.000695384	0.00126152	0.582707
cg19197530	-0.0132245	0.0117821	0.264367
cg19197556	0.000447003	0.00545721	0.934882
cg19197561	-0.000754632	0.00152354	0.621465
cg19197611	-0.0100238	0.0126138	0.428688
cg19197652	0.00423063	0.00577522	0.465547
cg19197669	0.00751966	0.00456937	0.102972
cg19197750	0.000592163	0.00120874	0.625277
cg19197770	0.0191421	0.020182	0.345175
cg19197789	0.0025278	0.0151958	0.868218
cg19197795	0.000505209	0.00178364	0.777574
cg19197830	0.00546277	0.00274009	0.0489143
cg19197888	0.0157113	0.0263077	0.551715
cg19197905	-0.00240246	0.00614206	0.69652
cg19197915	-0.000819127	0.00481875	0.865364
cg19197948	0.00411896	0.00385753	0.288194
cg19198054	0.00975914	0.00901558	0.281645
cg19198081	0.0115716	0.0114087	0.312895
cg19198148	0.0328607	0.0181238	0.0728126
cg19198178	-0.00179485	0.00689466	0.795149
cg19198229	-0.00922747	0.00700423	0.19071
cg19198358	-0.00884438	0.00698382	0.208308
cg19198386	0.00592751	0.00660292	0.371496
cg19198400	0.00859926	0.0106851	0.422852
cg19198464	0.000683466	0.00859231	0.936759
cg19198470	-0.0321699	0.0174348	0.0679754
cg19198472	0.0107751	0.0114929	0.350736
cg19198546	0.00317008	0.00468595	0.500281
cg19198568	-0.00185664	0.00351982	0.599027
cg19198580	-0.000405961	0.00403788	0.920118
cg19198714	-0.000610168	0.00278712	0.827155
cg19198764	-0.00110707	0.00202815	0.586382
cg19198791	0.0014542	0.00244665	0.553611
cg19198794	-0.000714064	0.00151167	0.637693
cg19198913	-0.00435473	0.00733116	0.553852
cg19198919	0.0036184	0.00731838	0.62209
cg19198924	-0.0031704	0.00268694	0.240828
cg19198938	0.00314993	0.0224253	0.888577
cg19198941	0.0199765	0.015562	0.202222
cg19198993	-0.000881858	0.0134596	0.947892
cg19199113	-0.0117383	0.0125134	0.350473
cg19199142	0.000177148	0.00130212	0.892059
cg19199146	0.00724761	0.012361	0.558977
cg19199159	0.0150866	0.0079667	0.0611536
cg19199204	-0.0250625	0.0162552	0.126277
cg19199261	-0.00795236	0.00738126	0.283906
cg19199266	0.0125236	0.00893194	0.163977
cg19199275	0.0080497	0.0140165	0.567055
cg19199378	0.000682753	0.00126435	0.590394
cg19199407	0.0014528	0.00177665	0.415464
cg19199477	0.00550892	0.0105202	0.601678
cg19199483	-0.00106158	0.00163137	0.516713
cg19199512	0.00971455	0.0103291	0.349227
cg19199616	0.00120302	0.00604289	0.842604
cg19199677	0.0109575	0.0157883	0.489276
cg19199711	-0.00417525	0.00700338	0.552405
cg19199752	0.00143779	0.00133141	0.282784
cg19199805	-0.0197256	0.00868259	0.0252368
cg19199865	0.0117183	0.0126697	0.357241
cg19199866	0.00273455	0.0106696	0.798251
cg19199906	0.0132662	0.0217323	0.542958
cg19199932	0.00519735	0.0043672	0.236829
cg19199969	0.00736742	0.00491226	0.136816
cg19200045	-0.00183277	0.0109646	0.867586
cg19200082	0.00133454	0.0188464	0.943689
cg19200086	-0.0122717	0.0120308	0.310176
cg19200140	0.00119245	0.00887972	0.893444
cg19200176	0.00210628	0.00958271	0.826475
cg19200197	0.0139837	0.0135921	0.306051
cg19200263	0.000521161	0.00919215	0.9549
cg19200279	0.00611026	0.0151494	0.687565
cg19200285	0.00108638	0.00724154	0.88105
cg19200306	0.00111307	0.00613905	0.856491
cg19200319	-0.00579344	0.00533539	0.280156
cg19200333	-0.00123178	0.00571207	0.829704
cg19200440	0.00165496	0.0042092	0.695026
cg19200490	0.0061057	0.0109149	0.577147
cg19200496	0.000641765	0.00216833	0.767865
cg19200515	0.00265077	0.0101055	0.793622
cg19200561	-0.00297328	0.00533539	0.578585
cg19200589	0.01524	0.0117114	0.196146
cg19200592	-0.0195547	0.0123569	0.116694
cg19200596	0.00172135	0.0045176	0.703989
cg19200619	-0.00319264	0.00964756	0.741392
cg19200700	-0.00362973	0.0100729	0.719348
cg19200719	0.00328578	0.00423633	0.439805
cg19200802	-0.0062604	0.0122884	0.611554
cg19200814	0.000918476	0.00689039	0.894226
cg19200827	0.0104607	0.00735791	0.158228
cg19200920	0.00918711	0.0106306	0.389538
cg19200938	-0.0234009	0.0143051	0.105016
cg19200953	0.0176507	0.0203586	0.388023
cg19201009	0.00644922	0.0117351	0.583842
cg19201019	0.0190564	0.0176421	0.282666
cg19201068	-0.0137885	0.0100746	0.174181
cg19201144	6.85169e-05	0.011365	0.995202
cg19201369	0.00970462	0.00623111	0.122524
cg19201457	-0.00212816	0.0141259	0.88055
cg19201477	0.000238776	0.00140706	0.865591
cg19201533	0.00570386	0.00489041	0.246252
cg19201596	-0.0134304	0.0168321	0.426818
cg19201723	-0.0020318	0.00425364	0.633932
cg19201725	-0.00883198	0.00879579	0.317747
cg19201767	-0.0196574	0.0175672	0.265829
cg19201770	-0.00125042	0.00395994	0.752836
cg19201894	-0.000355022	0.00432516	0.934745
cg19202014	-0.00496986	0.00892125	0.578716
cg19202020	0.000605637	0.00148877	0.685021
cg19202030	0.0115142	0.012325	0.352443
cg19202058	-0.00222468	0.00240163	0.35651
cg19202107	0.00295899	0.00367244	0.422311
cg19202157	0.0127567	0.00584732	0.0314789
cg19202213	0.000718312	0.0114342	0.950034
cg19202269	-0.00331863	0.0116951	0.777179
cg19202288	-0.00969166	0.00930445	0.300102
cg19202292	0.00697816	0.00474929	0.144889
cg19202369	0.000789218	0.00252461	0.755228
cg19202384	0.00224824	0.00749143	0.764717
cg19202479	0.00280463	0.00423055	0.508889
cg19202601	-0.0052907	0.00724178	0.466744
cg19202687	-0.00136356	0.00325677	0.676344
cg19202718	0.000135789	0.0085298	0.98733
cg19202760	0.00848335	0.00907788	0.352293
cg19202784	0.014021	0.021003	0.505946
cg19202786	-0.000502949	0.00176262	0.775973
cg19202803	0.000669023	0.00807	0.934095
cg19202813	-0.0114023	0.00891683	0.203948
cg19202886	-0.00174293	0.00892103	0.845497
cg19202924	0.00840061	0.00710638	0.23996
cg19202940	0.00490513	0.00924313	0.596818
cg19202986	0.00559498	0.0120174	0.642532
cg19202990	-0.0115118	0.0101867	0.261145
cg19203015	0.00498068	0.00528027	0.347819
cg19203064	-0.00316303	0.012512	0.800942
cg19203065	0.00352478	0.00676097	0.603281
cg19203105	-0.00460698	0.00440542	0.298197
cg19203115	-0.00982555	0.0125784	0.436562
cg19203166	-0.00300651	0.00449322	0.50496
cg19203173	0.00836073	0.00676392	0.219325
cg19203174	-0.00470594	0.00596469	0.431998
cg19203304	-0.0121969	0.0224541	0.588205
cg19203333	0.000821687	0.00462061	0.859215
cg19203369	-0.00214497	0.00452585	0.636578
cg19203401	0.00371074	0.014844	0.803113
cg19203429	-0.0105933	0.00861135	0.221523
cg19203457	0.0187863	0.0141543	0.187447
cg19203504	-0.00615096	0.00266045	0.0228283
cg19203575	-0.00444856	0.00890914	0.618647
cg19203765	0.000497441	0.00149213	0.739549
cg19203800	-0.00429122	0.00993672	0.666776
cg19203811	-0.0012219	0.00833821	0.883788
cg19203836	-0.000826532	0.00763376	0.913996
cg19203857	2.00724e-05	0.00221494	0.992787
cg19203884	0.00635379	0.00932492	0.497208
cg19203911	-0.0109871	0.0103339	0.290246
cg19204001	-0.0023734	0.0107688	0.826011
cg19204021	-0.00316542	0.00469649	0.501868
cg19204131	-0.00201207	0.00514074	0.696337
cg19204171	0.000565107	0.00617422	0.927257
cg19204189	-0.00361719	0.00319223	0.259872
cg19204194	0.00425411	0.00268742	0.116585
cg19204234	-0.00219167	0.00464107	0.637789
cg19204283	0.0173433	0.0194631	0.375022
cg19204328	-0.00184189	0.00329733	0.577682
cg19204437	0.00988249	0.00780657	0.208483
cg19204535	0.00946058	0.00736707	0.20205
cg19204572	0.0121009	0.00725596	0.0984995
cg19204631	0.00161726	0.00230423	0.484393
cg19204689	0.00110329	0.00683999	0.872182
cg19204693	0.00782521	0.00539556	0.150103
cg19204757	-0.0136694	0.0167099	0.415279
cg19204834	0.00533149	0.00678275	0.433705
cg19204843	-0.0251293	0.0204965	0.223066
cg19204858	-0.00288745	0.00583909	0.622035
cg19204859	0.00716256	0.0172776	0.679354
cg19204924	-0.00189696	0.0133102	0.886956
cg19204929	0.00348449	0.00716807	0.627951
cg19204946	0.00549999	0.0161806	0.734635
cg19204958	0.0265654	0.0220378	0.230875
cg19204983	-0.0294076	0.023809	0.21967
cg19205023	0.00585456	0.0112994	0.605513
cg19205031	-0.00100171	0.00732837	0.891551
cg19205037	-0.0277048	0.0166443	0.0991394
cg19205041	0.0177947	0.0234928	0.45056
cg19205046	-0.00387613	0.0060335	0.522061
cg19205064	0.00265777	0.00650247	0.68361
cg19205136	0.00227231	0.00510372	0.657119
cg19205177	-0.00068808	0.00426232	0.872078
cg19205181	0.010642	0.0115032	0.357124
cg19205225	-5.73515e-05	0.00309429	0.985249
cg19205235	-0.00895873	0.00347376	0.0113652
cg19205240	0.00965036	0.0105694	0.363413
cg19205266	0.00614247	0.00507792	0.229268
cg19205281	-0.00771701	0.0142564	0.589504
cg19205376	-0.026399	0.0168558	0.120468
cg19205426	-0.0293847	0.0175227	0.0966765
cg19205482	-0.000988567	0.0013998	0.481693
cg19205498	0.00861918	0.00362545	0.0193366
cg19205500	0.00521225	0.00477557	0.277701
cg19205520	0.00346435	0.00887118	0.696985
cg19205533	0.00528001	0.00799399	0.510453
cg19205544	0.00183955	0.00613645	0.764972
cg19205618	0.00213594	0.00527712	0.686522
cg19205631	0.00488409	0.00999882	0.626288
cg19205831	0.006932	0.00560375	0.218974
cg19205847	-0.0133548	0.0123822	0.283382
cg19205850	-0.00824688	0.00961795	0.393248
cg19205897	-0.00428303	0.00342035	0.21341
cg19205909	-0.0102494	0.0105392	0.333145
cg19205926	0.00524173	0.00412049	0.206283
cg19205994	0.00193995	0.00146242	0.187684
cg19206010	-0.00148096	0.0040972	0.718521
cg19206040	-0.00237103	0.00279122	0.397655
cg19206048	-0.00466987	0.00658112	0.479612
cg19206078	-0.00118446	0.0130605	0.92792
cg19206131	-0.0055346	0.0124297	0.657086
cg19206146	0.00641605	0.0086592	0.460459
cg19206150	-0.00243717	0.00279811	0.385837
cg19206198	0.0238551	0.0143153	0.0987625
cg19206260	-0.00822741	0.0110896	0.459886
cg19206274	-0.00179762	0.0060532	0.767105
cg19206305	-0.00440759	0.0122036	0.718734
cg19206437	-0.00199643	0.00476429	0.676086
cg19206479	0.000397587	0.00546578	0.942157
cg19206486	-0.00201989	0.0101026	0.841936
cg19206523	0.00264189	0.00481547	0.584485
cg19206534	-0.0182727	0.0182153	0.318208
cg19206653	-0.000546859	0.00123494	0.65885
cg19206667	-0.00337519	0.00257251	0.192518
cg19206705	-0.0155488	0.0158784	0.329823
cg19206710	0.00176794	0.010746	0.869653
cg19206728	0.0302091	0.0235965	0.203424
cg19206844	-0.00112567	0.001436	0.434957
cg19206910	0.00073313	0.00183321	0.690071
cg19206914	-0.00591544	0.00721805	0.414431
cg19206986	-0.000423279	0.00179977	0.814547
cg19206987	-0.000395511	0.0112527	0.972032
cg19207017	0.00776745	0.0122073	0.526036
cg19207033	-0.00165905	0.00127725	0.196956
cg19207066	0.00371792	0.00600529	0.537254
cg19207090	0.000682627	0.00439406	0.876857
cg19207091	0.0130179	0.0235192	0.581157
cg19207295	0.000548061	0.00140833	0.697987
cg19207306	0.00898731	0.0122183	0.463719
cg19207361	0.00191345	0.00937729	0.838728
cg19207364	0.00277505	0.00418563	0.508859
cg19207383	-0.000613325	0.00769268	0.936613
cg19207393	-0.0013523	0.00493625	0.784686
cg19207486	-0.0116245	0.0105733	0.274227
cg19207487	0.00101822	0.00207657	0.624971
cg19207505	0.00207304	0.00865466	0.811185
cg19207581	0.00133174	0.0017915	0.459005
cg19207803	0.0234412	0.0193997	0.229769
cg19207812	0.0133194	0.0107104	0.216555
cg19207856	-0.000986347	0.00169965	0.563002
cg19207921	0.0153922	0.0103741	0.14103
cg19207930	0.00549026	0.0101251	0.588859
cg19207943	-0.00278478	0.0105981	0.793274
cg19208051	0.0130816	0.0144529	0.367579
cg19208072	0.00798836	0.00601942	0.187499
cg19208079	-0.00121419	0.00270738	0.65478
cg19208107	0.0176108	0.0199536	0.379578
cg19208228	0.00464667	0.00330298	0.162583
cg19208271	0.00224205	0.00424932	0.598928
cg19208371	-0.0111995	0.0127238	0.380862
cg19208477	-0.00620661	0.00515948	0.231835
cg19208539	0.00402337	0.00178723	0.0265623
cg19208681	0.0120913	0.0139121	0.386863
cg19208718	0.00337593	0.0051783	0.515937
cg19208749	-0.00334638	0.010961	0.760774
cg19208791	-0.0127167	0.0099221	0.202926
cg19208810	0.0027106	0.00523847	0.605991
cg19208848	-0.0131868	0.0204303	0.520114
cg19208876	0.010278	0.00788745	0.195538
cg19208897	-0.00399869	0.00199727	0.0479844
cg19208906	0.00978921	0.00938941	0.299657
cg19209043	-0.00425155	0.0140855	0.763401
cg19209049	0.00125906	0.00515927	0.807702
cg19209269	-0.00162806	0.00236763	0.493277
cg19209355	0.00734088	0.0100813	0.468211
cg19209385	-0.000190785	0.00222556	0.931857
cg19209507	0.00110474	0.00334677	0.74202
cg19209587	-0.00759343	0.0120247	0.529165
cg19209588	-0.00578604	0.00697597	0.40884
cg19209624	0.00268525	0.00816261	0.742867
cg19209687	0.018916	0.0241919	0.436111
cg19209689	-0.0187874	0.0139703	0.18173
cg19209729	0.0036134	0.0134872	0.789318
cg19209799	-0.000661057	0.00441975	0.881406
cg19209802	-0.00287542	0.0109809	0.79397
cg19209895	0.0206942	0.0203855	0.312488
cg19209911	-0.000794649	0.00453951	0.861393
cg19209943	-0.000829932	0.0116094	0.943152
cg19209976	-0.00618159	0.00921157	0.503724
cg19209977	-0.0106853	0.0133077	0.423915
cg19210176	-3.23202e-05	0.0102936	0.997501
cg19210230	-0.0113348	0.00610417	0.0662699
cg19210276	0.00204222	0.00391152	0.602753
cg19210302	-0.00358616	0.00352121	0.310924
cg19210306	-0.00537211	0.0068012	0.431469
cg19210349	-0.000422742	0.00495636	0.932199
cg19210352	0.00170013	0.00370409	0.647239
cg19210358	-0.00090317	0.0013402	0.501925
cg19210413	0.00424108	0.00550385	0.442781
cg19210441	0.00189951	0.00488011	0.69793
cg19210487	-0.00358143	0.0073756	0.628328
cg19210553	-0.00541865	0.0070812	0.445946
cg19210625	0.010417	0.00655003	0.114908
cg19210626	0.000588647	0.00664165	0.929553
cg19210659	-0.00410832	0.00933728	0.660893
cg19210699	-0.00510897	0.00574929	0.376336
cg19210763	0.00209015	0.00662898	0.753188
cg19210770	0.0011733	0.00757002	0.87714
cg19210808	-0.00825399	0.0129598	0.525651
cg19210816	-0.00166617	0.00127398	0.193924
cg19210830	-0.00430987	0.00419496	0.306714
cg19210852	0.0117605	0.0153865	0.446464
cg19210858	-0.0288996	0.0126738	0.0247147
cg19210893	-0.00924625	0.0131225	0.482691
cg19211077	-0.011942	0.0079259	0.135037
cg19211149	-0.00258437	0.0068405	0.706376
cg19211186	0.0129435	0.00553464	0.0213441
cg19211201	0.000622963	0.00487929	0.898663
cg19211209	-0.00137371	0.00421925	0.745421
cg19211222	-0.00813661	0.00554405	0.145343
cg19211295	1.64151e-05	0.00510595	0.997441
cg19211382	0.00437843	0.0195077	0.822868
cg19211484	0.0159241	0.00911685	0.0837652
cg19211568	0.00584444	0.0075683	0.441802
cg19211619	0.00746619	0.00852969	0.383498
cg19211740	0.00141374	0.004287	0.74226
cg19211827	-0.00242615	0.00405023	0.550517
cg19211851	0.00458121	0.0154408	0.767315
cg19211853	-0.012892	0.0192289	0.504116
cg19211880	-0.00793032	0.0126087	0.53081
cg19211899	-0.00157574	0.00367509	0.669019
cg19211914	0.00178481	0.00225299	0.430122
cg19211915	0.00277598	0.00618576	0.654568
cg19211931	-0.00795357	0.0144918	0.584343
cg19211934	-0.00203048	0.00380834	0.595101
cg19212085	0.00172214	0.00367152	0.640053
cg19212131	0.000651209	0.00584043	0.911443
cg19212222	-0.00371644	0.0108238	0.73205
cg19212224	0.00299367	0.00253928	0.241217
cg19212391	0.00566728	0.00568559	0.321277
cg19212399	0.00963655	0.0121032	0.427802
cg19212453	-0.0211713	0.00827423	0.0120054
cg19212465	-0.00160583	0.00452125	0.723207
cg19212470	0.0072293	0.00434139	0.0990019
cg19212492	-0.0160893	0.0112433	0.155544
cg19212514	-0.0108517	0.0164449	0.510847
cg19212523	-0.00458952	0.00911619	0.615757
cg19212550	-0.000848852	0.0107596	0.937276
cg19212561	0.000991747	0.00698712	0.887413
cg19212576	0.00550292	0.00626426	0.381799
cg19212668	-0.000264576	0.00142031	0.852602
cg19212712	-0.00118603	0.00147452	0.423102
cg19212767	-0.00546083	0.0122266	0.656105
cg19212779	0.0015831	0.0145927	0.913828
cg19212823	0.00592279	0.00763033	0.439453
cg19212828	0.0119287	0.00644119	0.0669849
cg19212849	-0.00391291	0.0116797	0.738313
cg19212948	-0.00098461	0.00275618	0.721668
cg19212949	0.0131913	0.00668798	0.0513277
cg19213045	-0.00805746	0.0077555	0.301341
cg19213167	8.245e-05	0.00183887	0.964326
cg19213313	0.00261169	0.00667767	0.69655
cg19213407	0.00354446	0.00994888	0.722391
cg19213471	0.00809313	0.0092559	0.384009
cg19213569	-0.000974909	0.00162934	0.550961
cg19213633	0.0134452	0.0121631	0.271634
cg19213659	-0.00235966	0.00742379	0.75126
cg19213665	-0.00121588	0.00179116	0.498817
cg19213675	0.00722403	0.00931648	0.439931
cg19213703	0.00659486	0.0130867	0.615413
cg19213717	0.0104333	0.0133481	0.436275
cg19213744	-0.00346296	0.0124564	0.781581
cg19213799	0.000199985	0.00654186	0.975673
cg19213808	0.0026582	0.0122284	0.828356
cg19213829	-0.00982649	0.00919573	0.287826
cg19213955	-0.0038315	0.00444745	0.39102
cg19213979	0.0175585	0.0148622	0.240238
cg19214003	-0.00329624	0.00370204	0.375397
cg19214024	-0.00340226	0.00924794	0.71373
cg19214091	-0.0125845	0.0165889	0.449872
cg19214097	0.00631479	0.0191729	0.742572
cg19214126	-0.0112301	0.0166101	0.500537
cg19214178	-0.00768676	0.0140013	0.584228
cg19214184	-0.00149591	0.00970371	0.877796
cg19214222	-0.000651519	0.0017336	0.707848
cg19214239	-0.00273784	0.00955484	0.775058
cg19214243	0.00141526	0.0119106	0.905654
cg19214252	-0.0259542	0.0147796	0.0821362
cg19214300	0.0021979	0.0148267	0.882453
cg19214324	0.0318158	0.0157726	0.0463599
cg19214331	0.00277101	0.0135128	0.837938
cg19214408	0.00385582	0.00635437	0.54536
cg19214435	-0.00132017	0.00343362	0.701436
cg19214477	0.00156537	0.00129946	0.231189
cg19214487	-0.00147041	0.0020427	0.473306
cg19214534	0.00162638	0.00473219	0.731805
cg19214594	0.00860337	0.00750752	0.254544
cg19214629	0.0217364	0.0244481	0.376092
cg19214657	-0.000768885	0.0103319	0.940826
cg19214658	-0.00134237	0.00859161	0.876158
cg19214707	-0.0591773	0.0260415	0.0252016
cg19214721	-0.0037581	0.00599237	0.531992
cg19214746	0.000212269	0.00985148	0.982852
cg19214868	-0.00082371	0.0061859	0.894335
cg19214907	-0.000639317	0.00104186	0.540852
cg19214916	-0.00437337	0.00684092	0.524092
cg19214919	-0.00256326	0.00885863	0.772912
cg19214942	-0.0141011	0.0135886	0.301905
cg19214977	-0.0067875	0.0109864	0.538104
cg19215003	-0.0209212	0.0164933	0.207574
cg19215102	-0.000329448	0.00617203	0.957537
cg19215110	0.0140111	0.0187365	0.456338
cg19215181	0.000314124	0.0143711	0.982605
cg19215194	0.00218603	0.00582959	0.708463
cg19215197	0.00651583	0.00371276	0.0823251
cg19215199	-0.00211429	0.00513226	0.68125
cg19215206	-0.000899231	0.0107125	0.93327
cg19215233	0.019717	0.0232306	0.398047
cg19215261	0.00595461	0.00419706	0.159079
cg19215266	-0.0124734	0.00845934	0.143486
cg19215270	5.20082e-05	0.00122114	0.966113
cg19215292	0.000516747	0.00650023	0.936796
cg19215311	0.000921663	0.0163819	0.955246
cg19215386	-1.83171e-05	0.00430322	0.996612
cg19215402	0.00333594	0.00486841	0.49479
cg19215498	0.0212125	0.0228263	0.35497
cg19215541	0.00458384	0.0108515	0.673629
cg19215671	-0.00223331	0.00684338	0.744844
cg19215679	0.00314164	0.00827506	0.705009
cg19215692	0.00432124	0.00391279	0.272075
cg19215764	-0.00987554	0.00865041	0.256335
cg19215876	0.00227854	0.0114294	0.842388
cg19215966	-0.000432658	0.00835	0.958779
cg19216010	-0.00538471	0.0101235	0.595974
cg19216056	-0.00866742	0.0126024	0.493196
cg19216136	0.0119847	0.0150091	0.426477
cg19216143	-0.00800964	0.00850783	0.348746
cg19216204	0.000310944	0.00560422	0.955864
cg19216211	0.00451417	0.00860049	0.600833
cg19216212	0.00254022	0.00718171	0.724304
cg19216285	0.00359447	0.00394628	0.364565
cg19216336	-0.000511954	0.0101381	0.959826
cg19216357	0.0205255	0.0186267	0.273135
cg19216359	-0.000397595	0.0143478	0.977948
cg19216378	0.0121473	0.0131923	0.359376
cg19216414	0.000474365	0.00255852	0.853286
cg19216475	-0.0055124	0.00609509	0.367958
cg19216519	-0.00580915	0.00853655	0.497758
cg19216547	0.000447167	0.00339442	0.895458
cg19216561	0.00890427	0.00359634	0.014969
cg19216563	-0.00249575	0.00384382	0.51764
cg19216592	-0.0115613	0.0169427	0.49658
cg19216624	-0.0139344	0.0167181	0.406555
cg19216631	-0.0454056	0.0232384	0.0535061
cg19216698	-0.0508243	0.0185139	0.00717099
cg19216731	-0.0140964	0.0120379	0.244379
cg19216788	-0.0280446	0.0147203	0.0596318
cg19216791	-0.00122362	0.0059875	0.838486
cg19216817	0.0195485	0.0139225	0.163389
cg19216829	-0.000334175	0.00796765	0.966629
cg19216839	0.000354183	0.00144713	0.807152
cg19216890	0.00735287	0.00519081	0.159731
cg19216894	-0.00526857	0.00375227	0.163387
cg19216917	0.00688855	0.00512401	0.181872
cg19216994	-0.000632492	0.0075683	0.933564
cg19217022	0.000430673	0.00210447	0.838264
cg19217068	-0.00719232	0.00813732	0.378887
cg19217130	0.00424719	0.0081105	0.60167
cg19217142	0.00230788	0.00499724	0.645206
cg19217169	0.00149027	0.014536	0.918547
cg19217214	0.0166167	0.0105848	0.119606
cg19217283	0.00462485	0.00459369	0.316469
cg19217463	0.00202604	0.00645108	0.754128
cg19217469	-0.00157787	0.00896157	0.860594
cg19217527	-0.011983	0.00797014	0.135865
cg19217535	0.0143767	0.0105468	0.1759
cg19217571	0.00748782	0.00924966	0.420136
cg19217633	0.00550529	0.00266668	0.0415615
cg19217735	-0.0153568	0.017154	0.372814
cg19217739	0.0121774	0.0125147	0.33288
cg19217770	0.000334235	0.00644161	0.958722
cg19217778	0.00708235	0.00530176	0.184631
cg19217788	-0.00736621	0.0101997	0.471857
cg19217820	0.00123133	0.0096749	0.898982
cg19217872	0.000796672	0.00159927	0.619473
cg19217890	-0.0076716	0.0193128	0.692046
cg19217918	-0.00198314	0.0113419	0.861551
cg19217955	-0.000194896	0.00271509	0.942918
cg19217964	-0.00227671	0.0050322	0.651941
cg19218029	0.00059357	0.00241372	0.806252
cg19218057	0.00149533	0.00892433	0.867271
cg19218067	-0.00612971	0.00868444	0.481937
cg19218072	0.000464371	0.0181643	0.979655
cg19218081	-0.00478549	0.00470992	0.31206
cg19218082	-0.14442	0.0505529	0.0052057
cg19218083	0.00209697	0.00639703	0.743745
cg19218102	0.00873529	0.00450345	0.0552349
cg19218135	-0.00578919	0.00523003	0.270987
cg19218163	-0.00264136	0.0104918	0.801748
cg19218187	-1.87329e-05	0.00868965	0.998284
cg19218189	-0.0145248	0.0104178	0.166338
cg19218264	-0.00226091	0.004157	0.587734
cg19218286	0.00172006	0.00701269	0.806743
cg19218358	-0.00558146	0.0105092	0.596525
cg19218438	-0.0143079	0.0337053	0.672112
cg19218470	0.0160388	0.006887	0.0218797
cg19218492	0.00290879	0.00320382	0.366107
cg19218505	0.0108362	0.0147587	0.46453
cg19218509	0.00270484	0.00880644	0.759373
cg19218526	0.00529659	0.00933027	0.571526
cg19218558	0.0057176	0.0106653	0.593086
cg19218595	-0.000147919	0.00555314	0.978802
cg19218607	0.00496044	0.0115639	0.668875
cg19218679	0.00556393	0.00734789	0.450702
cg19218697	0.0089326	0.0082028	0.278785
cg19218722	-0.000714434	0.00208301	0.732333
cg19218740	0.00136373	0.00472126	0.773294
cg19218929	0.000408379	0.0110541	0.970604
cg19218988	-0.00480356	0.00450427	0.28879
cg19219065	0.00193007	0.00717453	0.788471
cg19219068	0.0042228	0.00361145	0.24507
cg19219106	-0.0280139	0.0232616	0.231317
cg19219220	0.0170461	0.0118915	0.154843
cg19219231	0.0013512	0.00194352	0.488522
cg19219255	0.00483845	0.00726126	0.50673
cg19219276	-0.00546876	0.00812377	0.502386
cg19219364	-0.00199799	0.00876437	0.820137
cg19219366	-0.000528501	0.00244891	0.829575
cg19219378	-0.00153033	0.0158503	0.923277
cg19219392	0.0111855	0.0118579	0.347803
cg19219435	0.00714848	0.00469678	0.131166
cg19219437	-0.00226778	0.00296268	0.445806
cg19219463	-0.00491528	0.00715337	0.493593
cg19219503	-0.0011338	0.00860836	0.895479
cg19219560	-0.000566197	0.0014127	0.689429
cg19219577	0.000864265	0.00273268	0.752457
cg19219624	-0.000482001	0.00337985	0.886885
cg19219655	-0.00794213	0.007512	0.29294
cg19219661	-0.000894352	0.00125972	0.479383
cg19219672	0.00783741	0.00656303	0.235235
cg19219726	0.0200782	0.0116452	0.0877684
cg19219750	-0.00450309	0.00826756	0.587193
cg19219778	-0.0185482	0.0229709	0.421315
cg19219834	-0.00335742	0.00465245	0.472196
cg19219844	0.000118478	0.00221888	0.957524
cg19219920	0.00218207	0.0018127	0.231521
cg19219933	-0.0214835	0.0174203	0.220374
cg19219936	9.7166e-05	0.0138115	0.994401
cg19219998	-0.000116857	0.00357969	0.974023
cg19220091	0.00698515	0.00445308	0.119898
cg19220099	-0.00266371	0.00462111	0.565624
cg19220144	-0.0161987	0.0052465	0.00261212
cg19220149	0.00284535	0.00692027	0.681833
cg19220199	0.00338491	0.00431849	0.435001
cg19220206	-0.0116434	0.00983218	0.239135
cg19220272	-0.0182382	0.0136916	0.185866
cg19220282	0.0108208	0.014179	0.447164
cg19220293	0.000711542	0.00364526	0.845635
cg19220507	-0.0131794	0.0135034	0.331414
cg19220555	-0.0153276	0.00929049	0.102119
cg19220566	0.0162617	0.0187819	0.388663
cg19220584	0.0215163	0.0153308	0.163574
cg19220607	-0.0102606	0.00863823	0.237719
cg19220719	-0.0237213	0.0206738	0.253951
cg19220825	-0.0177993	0.015703	0.259716
cg19220838	0.00622942	0.00444898	0.164551
cg19220868	-0.00858367	0.0149679	0.567614
cg19220906	0.0162796	0.00847147	0.0574911
cg19220923	0.00418724	0.00674281	0.536017
cg19220930	0.00300691	0.0157865	0.849324
cg19220988	0.00448526	0.0133563	0.737713
cg19221000	0.00367162	0.0245727	0.881524
cg19221044	-0.00190735	0.0027172	0.484338
cg19221078	-0.000514481	0.00422316	0.903283
cg19221136	0.000855211	0.0013212	0.518921
cg19221218	-0.00432193	0.00946094	0.648793
cg19221303	0.018564	0.0127216	0.147629
cg19221352	-0.00479958	0.0160443	0.76545
cg19221370	0.00474723	0.00790475	0.549496
cg19221392	0.00253917	0.00604053	0.675128
cg19221395	-0.00775452	0.00917244	0.399898
cg19221489	0.0137201	0.0142716	0.338693
cg19221500	0.0051464	0.0022034	0.0215056
cg19221532	0.00222434	0.00408725	0.587506
cg19221535	-0.000275977	0.00448467	0.951054
cg19221542	0.0114815	0.00990725	0.249258
cg19221545	-0.0019749	0.00479086	0.681059
cg19221570	0.000871006	0.00605574	0.885923
cg19221620	-0.0019087	0.00536366	0.722696
cg19221748	0.00103466	0.00380468	0.786226
cg19221823	-0.00165621	0.00164419	0.316216
cg19221903	-0.0266265	0.0212217	0.212519
cg19221912	0.009184	0.0125874	0.46733
cg19221959	-0.00040377	0.00167719	0.810248
cg19222054	0.00313376	0.0127361	0.806146
cg19222059	0.00125737	0.00450711	0.780841
cg19222080	0.000858345	0.00173826	0.622534
cg19222156	0.0274293	0.0120523	0.024987
cg19222283	0.00143841	0.00445007	0.747193
cg19222330	0.0104175	0.0123066	0.399299
cg19222366	0.00856429	0.00496497	0.0876276
cg19222379	0.000210789	0.00147297	0.886496
cg19222397	-0.00179505	0.00556334	0.747629
cg19222405	0.00045969	0.00176779	0.79537
cg19222406	-0.00256675	0.00713858	0.719934
cg19222466	0.00895206	0.007944	0.262483
cg19222480	6.88897e-05	0.00259334	0.97886
cg19222512	0.00102848	0.0159623	0.948755
cg19222525	-0.00617838	0.00692136	0.374185
cg19222569	-0.0159228	0.011883	0.183296
cg19222574	-0.0121961	0.00818837	0.139519
cg19222679	-0.00201288	0.00353181	0.570004
cg19222680	-0.00868334	0.0102929	0.400893
cg19222695	-0.00212571	0.00447133	0.635532
cg19222712	-0.00406945	0.00130272	0.00233587
cg19222774	0.0110197	0.0264179	0.677478
cg19222775	0.00198193	0.00905538	0.827199
cg19222784	0.0215729	0.0161335	0.184209
cg19222814	-0.00390558	0.00379938	0.306452
cg19222830	-0.0107159	0.011779	0.365143
cg19222895	0.00304734	0.0144752	0.833689
cg19222922	0.0124219	0.0113097	0.274694
cg19223119	-0.0140945	0.01251	0.262582
cg19223129	0.0135888	0.0222656	0.543043
cg19223137	-0.00855654	0.00948791	0.369311
cg19223190	-0.00798684	0.0103556	0.442373
cg19223209	-0.00317159	0.00431251	0.463793
cg19223211	0.0308039	0.0210838	0.147144
cg19223218	0.00260446	0.00521666	0.618694
cg19223274	-0.000410711	0.00217787	0.850801
cg19223295	0.000775833	0.00754792	0.918337
cg19223314	-0.0017527	0.00126033	0.167412
cg19223361	-0.000512987	0.00417324	0.902415
cg19223411	0.00808138	0.0100907	0.425102
cg19223520	-0.00379515	0.00797895	0.635365
cg19223521	0.00312826	0.0162417	0.847658
cg19223541	0.000201074	0.00167571	0.904729
cg19223601	-0.00527656	0.00699678	0.452537
cg19223616	-0.0114831	0.0166869	0.492952
cg19223622	0.000567055	0.00190548	0.766631
cg19223675	-0.00210117	0.00213069	0.326443
cg19223721	0.00508104	0.00682789	0.458525
cg19223768	0.00308277	0.011281	0.785208
cg19223782	-0.0319319	0.0142113	0.0268424
cg19223812	0.0114644	0.0069775	0.103512
cg19223824	-0.0370822	0.0444826	0.406474
cg19223835	0.000196321	0.00446359	0.965006
cg19223883	0.00730622	0.00692837	0.294178
cg19224047	0.00288616	0.00471908	0.542194
cg19224070	-0.00277936	0.00722754	0.701386
cg19224164	-0.00089301	0.00362772	0.806061
cg19224186	0.0116931	0.0147958	0.431225
cg19224198	0.0132081	0.0211625	0.533965
cg19224203	-6.63782e-05	0.00296419	0.982179
cg19224249	-0.000433803	0.00155686	0.781096
cg19224278	0.00210526	0.0107535	0.845183
cg19224280	-0.000213693	0.00170929	0.90076
cg19224357	0.00868039	0.0114561	0.450407
cg19224471	0.00470677	0.00658705	0.476552
cg19224639	-0.000371899	0.00835654	0.964591
cg19224645	-0.0223078	0.0131361	0.0925781
cg19224673	-0.00036126	0.00119187	0.76244
cg19224759	-0.014164	0.0166523	0.39704
cg19224761	-0.032031	0.0196733	0.106639
cg19224787	-0.0015641	0.0149786	0.917043
cg19224793	-0.0047886	0.00410258	0.245898
cg19224837	0.000619266	0.00154094	0.688633
cg19224850	0.0113917	0.00783746	0.149218
cg19224886	-0.00865884	0.00818908	0.292893
cg19224938	0.00297715	0.00420769	0.48087
cg19224941	0.00143188	0.00508059	0.778654
cg19225031	0.00029319	0.00337783	0.931005
cg19225036	0.00618354	0.00861069	0.474355
cg19225068	-0.00978643	0.00599418	0.105686
cg19225090	0.00555745	0.00846787	0.51314
cg19225099	0.00112403	0.00599989	0.851772
cg19225151	0.00321754	0.0130672	0.806009
cg19225178	0.00159778	0.0031023	0.607667
cg19225280	0.0026714	0.00526817	0.613213
cg19225308	-0.00670344	0.00396235	0.0938013
cg19225369	0.00215738	0.00423563	0.611635
cg19225391	0.00119265	0.00527546	0.821604
cg19225422	-0.0204583	0.0151402	0.179662
cg19225438	-0.00189506	0.00762796	0.804307
cg19225512	-0.0392194	0.0162846	0.0178555
cg19225602	-0.00882153	0.0135028	0.515054
cg19225666	0.00373962	0.00529221	0.481442
cg19225696	-0.00391024	0.00462916	0.400297
cg19225708	0.00474529	0.0039211	0.229057
cg19225717	-0.000899716	0.00188365	0.633946
cg19225755	-0.0175911	0.0213246	0.41138
cg19225788	-0.00124055	0.00172024	0.472501
cg19225798	-0.0164924	0.01316	0.213049
cg19225827	-0.00129559	0.0158677	0.935088
cg19225848	0.00219475	0.00440359	0.619296
cg19225868	0.00165181	0.0056213	0.769483
cg19225923	0.00170943	0.00117175	0.147736
cg19225953	0.0397753	0.0516856	0.443373
cg19226007	0.00161535	0.00556063	0.772037
cg19226017	-0.00750397	0.00592495	0.208275
cg19226080	0.0127007	0.0106201	0.234558
cg19226087	0.00982953	0.00843961	0.246915
cg19226099	0.0251305	0.0106095	0.0197735
cg19226100	-0.00132415	0.0042834	0.757862
cg19226203	-0.00498833	0.0044221	0.262
cg19226230	0.00149432	0.00620762	0.810263
cg19226346	-0.00569403	0.00369632	0.126607
cg19226358	0.00745071	0.0149632	0.619622
cg19226370	-0.0012885	0.00345417	0.709918
cg19226421	-0.00736684	0.0109317	0.501932
cg19226593	-0.00145963	0.00124872	0.245222
cg19226619	0.00335887	0.00390937	0.392293
cg19226626	0.00195516	0.0219147	0.929088
cg19226647	0.0011884	0.00154412	0.443333
cg19226762	-0.0164451	0.0177487	0.356391
cg19226770	0.00377731	0.0126068	0.765085
cg19226844	0.00168246	0.00709052	0.812923
cg19226866	-5.55884e-05	0.00153248	0.971137
cg19226872	-0.00158393	0.00263906	0.549739
cg19226918	-0.00260605	0.00506806	0.60824
cg19226934	-6.48881e-05	0.00164383	0.968591
cg19226975	0.00502418	0.00670275	0.455273
cg19227031	0.00980246	0.0103759	0.347072
cg19227047	-0.00243183	0.00392199	0.536635
cg19227053	-0.00752204	0.00555794	0.178983
cg19227130	0.00451136	0.00256254	0.0813804
cg19227131	-0.00166565	0.00472157	0.725
cg19227145	-0.0226365	0.0178399	0.207433
cg19227146	-0.000489466	0.00149153	0.743475
cg19227170	-0.00216679	0.00537579	0.687761
cg19227210	-0.030873	0.0189692	0.10677
cg19227223	-0.0020972	0.00846885	0.804923
cg19227284	0.000992381	0.00433025	0.819202
cg19227294	-0.000398032	0.00415048	0.923792
cg19227304	0.00172116	0.00818661	0.833907
cg19227382	0.00725872	0.0128156	0.572392
cg19227396	-0.00035064	0.00206371	0.865426
cg19227446	0.000517764	0.00140136	0.712557
cg19227485	0.0108239	0.00891905	0.227771
cg19227511	-0.00659964	0.00638181	0.303569
cg19227526	0.00986117	0.00783258	0.210963
cg19227561	0.00177892	0.0127442	0.889268
cg19227568	-0.0084774	0.00675494	0.212406
cg19227606	0.00112913	0.00516739	0.827476
cg19227617	-0.00362378	0.00879259	0.681119
cg19227627	-0.00425589	0.0123789	0.731717
cg19227639	-0.00930118	0.0120229	0.440978
cg19227662	0.00110403	0.00341026	0.746813
cg19227679	-0.00248655	0.00500955	0.620729
cg19227710	0.0199321	0.011281	0.0803004
cg19227765	-0.00360237	0.0061929	0.562083
cg19227922	-0.00446248	0.0058749	0.44929
cg19227924	0.0056337	0.00827432	0.497531
cg19228034	0.0060241	0.0113195	0.595775
cg19228043	-0.0118115	0.0130033	0.365881
cg19228065	-0.0201034	0.0154048	0.194885
cg19228118	0.00333178	0.00358747	0.355268
cg19228134	-0.00727415	0.0137773	0.598683
cg19228181	0.00168161	0.0017213	0.330954
cg19228228	-0.00401898	0.00993434	0.686669
cg19228230	-0.0102701	0.0124554	0.411589
cg19228245	-0.000521911	0.00144266	0.718287
cg19228287	0.00091656	0.00625749	0.883842
cg19228334	0.0037549	0.0176738	0.832184
cg19228374	0.00500866	0.00430891	0.247841
cg19228412	0.0172284	0.0234593	0.464427
cg19228537	0.00736542	0.008767	0.40284
cg19228553	-0.00622982	0.0091237	0.496301
cg19228647	-0.0121644	0.0167978	0.470654
cg19228683	-0.00307271	0.0145645	0.833338
cg19228755	0.00173733	0.01456	0.905259
cg19228781	-0.0162102	0.0117669	0.171399
cg19228848	-0.00509241	0.00383002	0.186674
cg19228862	-0.00910087	0.00874394	0.300469
cg19228966	-0.0143044	0.00548528	0.0105081
cg19228999	0.000998135	0.00153703	0.517573
cg19229071	0.00435039	0.0132983	0.744248
cg19229077	0.00433417	0.00205015	0.0369963
cg19229116	-0.0029286	0.00818865	0.721365
cg19229209	0.0149893	0.0114356	0.192943
cg19229215	0.00987423	0.0138515	0.477591
cg19229291	0.00473937	0.0167252	0.777481
cg19229309	0.00737094	0.00665829	0.270936
cg19229402	0.00440189	0.00913523	0.630959
cg19229422	-0.00135006	0.0080147	0.866571
cg19229441	0.00722203	0.00393729	0.0695883
cg19229544	-0.000857861	0.00229372	0.709194
cg19229557	2.95551e-05	0.00956957	0.997542
cg19229566	0.00157236	0.00234325	0.503757
cg19229588	0.00298838	0.0103096	0.772522
cg19229651	-0.0079287	0.00663265	0.234756
cg19229702	-0.00167523	0.00303742	0.582499
cg19229716	-0.000381251	0.00571053	0.946904
cg19229737	0.000527139	0.0100351	0.958211
cg19229751	0.016201	0.0268347	0.547387
cg19229759	0.00238703	0.0104297	0.819439
cg19229809	0.000501414	0.00218678	0.819109
cg19229823	-0.0024746	0.00637825	0.69886
cg19229867	-0.0158664	0.0119503	0.187301
cg19229903	-0.00172491	0.0103971	0.868569
cg19229991	-0.00287608	0.00567736	0.613559
cg19230025	-0.0233995	0.0233112	0.317902
cg19230041	0.0076309	0.00932241	0.414987
cg19230048	0.00650944	0.0133606	0.627176
cg19230443	0.0179911	0.00745696	0.0176587
cg19230445	-0.0127261	0.00942066	0.179784
cg19230459	-0.000704245	0.00221629	0.751331
cg19230474	-0.00187842	0.00722508	0.795409
cg19230501	0.0101001	0.0159265	0.527419
cg19230532	0.0157556	0.0121281	0.196897
cg19230575	-0.000202319	0.00115365	0.861141
cg19230588	0.00471522	0.00862796	0.585937
cg19230639	-0.00704224	0.0076033	0.356568
cg19230680	0.00829035	0.00796304	0.300338
cg19230709	0.00789345	0.0141152	0.577264
cg19230715	0.00656522	0.0028406	0.0228739
cg19230730	-0.0158092	0.0181045	0.384636
cg19230755	-0.00411046	0.0120282	0.733266
cg19230787	0.0232417	0.0201038	0.250401
cg19230800	-0.00763743	0.00643927	0.238405
cg19230850	-0.000501556	0.00392483	0.898571
cg19230867	0.00590432	0.0166958	0.724352
cg19230917	-0.00113738	0.0016173	0.48353
cg19230952	0.0132899	0.018835	0.482082
cg19231141	-0.0124371	0.0144539	0.391588
cg19231153	-0.00770629	0.0113673	0.499379
cg19231165	-0.00292074	0.00410892	0.478844
cg19231170	0.00262095	0.00219922	0.236174
cg19231180	0.00232666	0.00497431	0.640992
cg19231244	0.00136358	0.00204439	0.506316
cg19231290	-6.94515e-05	0.00120204	0.954041
cg19231346	0.00281924	0.00316046	0.374515
cg19231371	0.00825973	0.0126572	0.51553
cg19231602	-0.00139465	0.00968623	0.885804
cg19231632	0.000716414	0.0012372	0.563851
cg19231697	-0.0110896	0.0055243	0.0474023
cg19231704	-5.16837e-07	0.00111073	0.99963
cg19231742	0.00219005	0.00212315	0.30479
cg19231743	-0.00882676	0.00747915	0.240727
cg19231811	0.00404835	0.00891205	0.650629
cg19231821	-0.000137064	0.00273713	0.960162
cg19232113	0.00458166	0.01577	0.772013
cg19232164	0.0250276	0.0248772	0.316821
cg19232326	-0.0189298	0.0178671	0.291934
cg19232382	-0.0327955	0.0175169	0.064098
cg19232395	-0.00188952	0.00374872	0.615339
cg19232410	0.000229998	0.00588547	0.968905
cg19232414	0.00761958	0.00502157	0.132328
cg19232583	0.00135894	0.00198894	0.496031
cg19232655	0.00549933	0.00588335	0.352181
cg19232689	-9.35333e-06	0.00162395	0.995416
cg19232748	0.0032862	0.0084214	0.697203
cg19232815	0.00400831	0.0150942	0.791131
cg19232929	0.000288393	0.0124065	0.981501
cg19232933	0.00427224	0.00682458	0.532736
cg19232991	-0.00334062	0.00622658	0.592798
cg19233000	0.00377318	0.00352205	0.286613
cg19233001	0.00440368	0.0141678	0.756582
cg19233043	0.000206162	0.00149644	0.8907
cg19233086	-0.0156255	0.0129113	0.22905
cg19233088	-0.0294325	0.0152232	0.0560155
cg19233156	-0.00647088	0.010357	0.533537
cg19233179	0.00035229	0.00278193	0.899484
cg19233189	0.0142978	0.0258522	0.581456
cg19233249	-0.00720731	0.00494521	0.14813
cg19233268	-0.00343832	0.0110693	0.756737
cg19233284	-0.00352101	0.00413011	0.395962
cg19233295	0.0354411	0.0191362	0.0669689
cg19233297	5.90732e-05	0.010418	0.995487
cg19233405	-0.00114335	0.0107814	0.915756
cg19233472	-0.00635542	0.00887626	0.475659
cg19233505	0.000197168	0.00427625	0.963316
cg19233518	0.00425309	0.00310748	0.174171
cg19233663	0.0146319	0.0115189	0.206946
cg19233664	0.0279446	0.0232052	0.231338
cg19233753	-0.00222555	0.00419331	0.596777
cg19233757	-0.00028458	0.0021078	0.892873
cg19233790	0.0121056	0.0131882	0.360873
cg19233792	-0.00187881	0.0119446	0.875331
cg19233829	-0.0287866	0.0141558	0.0446451
cg19233843	-0.00034798	0.00219166	0.874167
cg19233880	0.00296988	0.0247753	0.904825
cg19233923	-0.00122745	0.00105253	0.246314
cg19233981	-0.00290829	0.0144091	0.840454
cg19234006	-0.007685	0.00524764	0.146203
cg19234014	-0.0103426	0.0112157	0.358669
cg19234089	-0.0016332	0.00690521	0.813516
cg19234095	-0.000167163	0.00388492	0.965764
cg19234140	0.0194467	0.00967021	0.0470177
cg19234171	-0.00939353	0.00542742	0.0865804
cg19234182	0.00903244	0.00464094	0.0544309
cg19234198	0.00762327	0.00534428	0.156857
cg19234301	-0.00183111	0.00124916	0.14582
cg19234363	0.00696571	0.00794398	0.382668
cg19234439	0.00389057	0.00543082	0.475422
cg19234488	-0.00672693	0.00892996	0.45304
cg19234495	0.00098845	0.00577773	0.864507
cg19234502	0.000591464	0.00532369	0.911759
cg19234591	-0.00261866	0.0020706	0.208922
cg19234613	0.0250743	0.0135674	0.0675396
cg19234705	0.00622926	0.0054207	0.253231
cg19234708	-0.0178581	0.00939045	0.0600852
cg19234736	0.00532479	0.0104297	0.610797
cg19234738	0.00321382	0.0132863	0.809361
cg19234758	0.00379743	0.0104847	0.717975
cg19234801	-0.00641453	0.00700743	0.36219
cg19234858	0.000146666	0.00141418	0.917606
cg19234880	0.00966249	0.0040845	0.0199272
cg19234894	-0.00434679	0.0123514	0.725635
cg19234897	-0.000808457	0.00244089	0.741176
cg19234935	0.0102601	0.00505002	0.0448369
cg19235026	-0.000762941	0.00163158	0.641082
cg19235048	0.0062165	0.0124021	0.617301
cg19235065	-0.00390588	0.00822503	0.63591
cg19235071	-0.0106739	0.0119657	0.374513
cg19235098	0.00539621	0.00586536	0.35978
cg19235109	0.00196306	0.00477558	0.681906
cg19235180	-0.00925561	0.00879601	0.29522
cg19235198	0.0251612	0.0161137	0.121571
cg19235283	-0.00745876	0.0201331	0.711814
cg19235307	0.0181226	0.00857576	0.0370698
cg19235408	-0.00254652	0.00214013	0.236906
cg19235418	0.0130929	0.0160814	0.417484
cg19235490	-0.00285529	0.00243807	0.244329
cg19235494	-0.00172501	0.00156026	0.271557
cg19235676	0.0121777	0.00619061	0.0519396
cg19235722	0.00308011	0.00931336	0.741548
cg19235893	0.0213631	0.0202162	0.293181
cg19235908	0.00731469	0.00937541	0.437116
cg19235955	-0.00839629	0.0103432	0.41885
cg19235966	0.000404536	0.00158799	0.799442
cg19235974	-0.015377	0.0108465	0.159388
cg19235994	0.00293633	0.0101459	0.772866
cg19236028	-0.000155239	0.00375275	0.967086
cg19236050	-0.00718009	0.00485465	0.14228
cg19236158	0.00291497	0.00421512	0.490822
cg19236247	-0.00014331	0.0149212	0.992356
cg19236263	0.00423265	0.00728823	0.562714
cg19236287	0.00134532	0.00926289	0.884815
cg19236328	-0.0174536	0.0266949	0.514728
cg19236395	0.00425367	0.00267211	0.11457
cg19236402	0.00730447	0.006387	0.255501
cg19236431	-0.0167398	0.0182183	0.36039
cg19236475	-0.000412539	0.0102388	0.967941
cg19236493	0.0183041	0.0211259	0.388328
cg19236543	0.00330115	0.00749266	0.660465
cg19236559	0.00489578	0.00531084	0.358827
cg19236645	0.00455744	0.00898971	0.613298
cg19236675	-0.0172677	0.0538607	0.749183
cg19236700	0.000606339	0.00366194	0.868823
cg19236733	-0.00197622	0.00859502	0.818619
cg19236745	-0.00158318	0.00134449	0.241777
cg19236768	-0.00961405	0.0116847	0.412587
cg19236776	-0.0294683	0.0137642	0.03471
cg19236794	-0.0189312	0.0116062	0.106009
cg19236829	0.0034748	0.00430221	0.421192
cg19236928	0.00413563	0.00397091	0.300163
cg19236980	-0.00787944	0.0054367	0.150381
cg19236995	-0.00227925	0.00305737	0.457721
cg19236996	-0.00245482	0.00635551	0.700132
cg19237004	-0.00871537	0.0059169	0.143902
cg19237045	0.00648214	0.00825575	0.434212
cg19237047	-0.00255144	0.0053352	0.633532
cg19237063	0.000385786	0.00328602	0.906777
cg19237113	0.00304927	0.00803257	0.705038
cg19237150	0.00195096	0.0231542	0.933018
cg19237294	0.00489872	0.00268822	0.0713995
cg19237335	-0.00383149	0.0111116	0.730956
cg19237337	-0.010848	0.0119992	0.368136
cg19237340	-0.0194093	0.0182571	0.290293
cg19237421	-0.0020896	0.00259611	0.42279
cg19237473	7.87534e-06	0.0121862	0.999486
cg19237476	0.00555085	0.00636859	0.385516
cg19237483	-0.000943895	0.00414247	0.820222
cg19237530	0.00119306	0.004752	0.802279
cg19237546	-0.0201704	0.0159069	0.207733
cg19237600	-0.00158606	0.00550241	0.773753
cg19237617	0.00592168	0.00838346	0.481612
cg19237691	-0.002886	0.00875957	0.742491
cg19237753	-0.00153275	0.00138262	0.270271
cg19237798	-0.00505592	0.00885494	0.569299
cg19237809	0.000675947	0.00167851	0.688024
cg19237818	0.00383783	0.00617217	0.535491
cg19237825	-0.00676019	0.0100949	0.504616
cg19237856	-0.00695294	0.00906321	0.444793
cg19237879	-0.00715344	0.00851556	0.402888
cg19237900	-0.0128731	0.0141719	0.365874
cg19237923	-0.00567667	0.0115922	0.625421
cg19237967	0.00255537	0.00816246	0.754884
cg19237985	0.00155104	0.00404866	0.702459
cg19238006	-0.00100279	0.0116245	0.931428
cg19238031	-0.00244265	0.0036484	0.50471
cg19238042	0.00240552	0.0105971	0.820889
cg19238058	-0.00386615	0.00173742	0.028313
cg19238103	0.00286201	0.00315419	0.366393
cg19238137	-0.00145868	0.00484549	0.76401
cg19238141	-0.00525688	0.010785	0.627026
cg19238161	0.0141739	0.00834841	0.0926562
cg19238270	0.0105269	0.0040676	0.0110904
cg19238294	0.0030778	0.00654251	0.639071
cg19238325	-0.0284347	0.0224155	0.207553
cg19238349	-0.0123165	0.0148692	0.409459
cg19238380	-0.0307948	0.0171156	0.0749994
cg19238390	0.00842284	0.00949659	0.377243
cg19238394	0.000172681	0.00505978	0.972843
cg19238415	-0.016265	0.0112306	0.150669
cg19238448	-0.00699577	0.00792601	0.379551
cg19238520	-0.000879898	0.00333635	0.79253
cg19238521	-0.00150277	0.0121841	0.902087
cg19238536	0.0141701	0.0147382	0.33864
cg19238575	0.0034017	0.00556086	0.54211
cg19238804	-0.0239223	0.0164464	0.148922
cg19238824	0.00198183	0.01502	0.895292
cg19238840	0.00830241	0.00817105	0.312045
cg19238871	-0.00224873	0.01206	0.85246
cg19238875	-0.00248128	0.00441033	0.574961
cg19238911	-0.00378649	0.00665967	0.570923
cg19239007	0.00360041	0.00396236	0.365718
cg19239018	0.000520475	0.00131868	0.693909
cg19239035	0.00606128	0.0120186	0.615142
cg19239040	0.0107702	0.00999041	0.283604
cg19239041	-0.021697	0.0228708	0.345072
cg19239052	-0.00361113	0.00839737	0.668098
cg19239104	0.0078913	0.0102488	0.44313
cg19239148	-0.00085498	0.00152503	0.576302
cg19239201	-0.0208576	0.0146631	0.158006
cg19239230	-0.00352814	0.00622532	0.57216
cg19239233	-0.00439278	0.00271056	0.108249
cg19239253	-0.00313713	0.00213978	0.145758
cg19239270	0.00907603	0.0139976	0.518214
cg19239278	-0.00316328	0.00608125	0.604095
cg19239342	-7.40552e-05	0.00185575	0.968248
cg19239418	-0.000257138	0.00985661	0.979239
cg19239462	0.000485125	0.00118122	0.682173
cg19239506	0.027398	0.029434	0.354184
cg19239582	0.004356	0.00557531	0.436471
cg19239592	-0.00441149	0.00940831	0.640167
cg19239658	0.00112663	0.00381263	0.768224
cg19239692	-0.00297455	0.0103229	0.773828
cg19239723	0.00676702	0.0113838	0.553558
cg19239752	0.000574905	0.00149347	0.701094
cg19239767	-0.000347665	0.00657791	0.957954
cg19239783	0.00582695	0.0156777	0.710923
cg19239830	-0.00471476	0.00315076	0.137702
cg19239848	-0.00474397	0.00213911	0.0288363
cg19239894	0.00391948	0.00556099	0.482563
cg19239903	-0.0102819	0.00679018	0.133123
cg19239924	-0.00993293	0.0135008	0.463617
cg19239930	0.00610621	0.00576015	0.291663
cg19239937	-0.00912635	0.00646857	0.161384
cg19239940	-0.0132223	0.00839392	0.118363
cg19240021	0.00741051	0.00580566	0.20476
cg19240039	-0.00436531	0.00667171	0.51442
cg19240040	-0.00738294	0.0107981	0.495728
cg19240052	-0.00132705	0.00119921	0.271119
cg19240090	0.0022074	0.00423003	0.602935
cg19240103	-0.0103133	0.00404727	0.012349
cg19240110	-0.00770785	0.00521434	0.142496
cg19240112	0.00119773	0.00182377	0.512859
cg19240117	-0.0100977	0.0157684	0.523395
cg19240167	-0.0253419	0.0144523	0.0825822
cg19240178	-8.11676e-05	0.00108032	0.940259
cg19240189	0.0283609	0.0190939	0.140598
cg19240213	0.0482835	0.02018	0.018595
cg19240233	0.00145331	0.00623694	0.816225
cg19240319	-0.019363	0.0191588	0.314621
cg19240396	0.00142044	0.00128805	0.272769
cg19240508	-0.00186454	0.0119618	0.876446
cg19240552	0.000464939	0.00619207	0.940296
cg19240569	-0.00266368	0.00832487	0.749662
cg19240584	-0.00115814	0.00411718	0.779065
cg19240604	0.00466476	0.00689614	0.500329
cg19240637	-0.01732	0.0129351	0.183607
cg19240664	0.00220151	0.00947198	0.816684
cg19240703	-0.00265231	0.00326715	0.418828
cg19240752	0.000165115	0.0013957	0.906065
cg19240795	-0.0195628	0.0102619	0.0594761
cg19240857	0.00936893	0.0102164	0.361324
cg19240869	0.00180555	0.0101084	0.858598
cg19240938	-0.00277128	0.00399136	0.489092
cg19240985	0.00816438	0.0143686	0.571165
cg19241051	-0.00741913	0.01605	0.644905
cg19241088	0.00101716	0.00458312	0.824817
cg19241089	0.00187567	0.00590449	0.751399
cg19241112	-0.00147326	0.00396784	0.7112
cg19241168	-0.00740239	0.00809064	0.362429
cg19241175	0.000940341	0.00991431	0.924626
cg19241220	-0.0131298	0.0169392	0.440102
cg19241305	-0.000486086	0.00438601	0.911976
cg19241311	0.00445957	0.0089987	0.621278
cg19241322	-0.000198565	0.00583603	0.972926
cg19241352	0.0063018	0.0052282	0.230913
cg19241377	0.00303926	0.015999	0.849721
cg19241424	-0.00596729	0.00604774	0.326172
cg19241465	0.00397792	0.00759436	0.601577
cg19241472	-0.00136018	0.00476121	0.775714
cg19241542	-0.0101904	0.00570065	0.0768712
cg19241593	0.00379583	0.00592719	0.523371
cg19241670	-0.00497163	0.00378786	0.19235
cg19241679	-0.0128668	0.0136516	0.348201
cg19241689	-0.00349997	0.0178793	0.845199
cg19241690	0.00276873	0.00509942	0.588373
cg19241741	-0.00090046	0.00417853	0.829819
cg19241743	0.00051156	0.0111849	0.963611
cg19241744	-0.00264764	0.00698254	0.705358
cg19241779	0.00474272	0.00428086	0.270566
cg19241807	-0.00270819	0.00598234	0.651747
cg19241831	0.0123627	0.0152194	0.418552
cg19241872	0.000657596	0.00116081	0.572326
cg19241878	-0.00881889	0.00928883	0.344702
cg19241882	0.014232	0.0122767	0.249108
cg19241919	-0.0115387	0.0107617	0.286211
cg19241927	0.00292133	0.00567742	0.608002
cg19241954	0.024346	0.0267305	0.364593
cg19241958	0.00600596	0.00766594	0.435208
cg19242003	-0.00164506	0.00407538	0.687326
cg19242112	0.00513869	0.00417234	0.220983
cg19242174	-0.00375145	0.0112423	0.739312
cg19242228	0.0058349	0.00409115	0.156918
cg19242268	-0.00911756	0.0100904	0.368383
cg19242316	-0.000859351	0.0017526	0.624975
cg19242345	-0.00691201	0.0108234	0.524533
cg19242378	0.00147428	0.0019831	0.458968
cg19242397	0.00243837	0.00384212	0.527111
cg19242424	0.00889405	0.0110844	0.424229
cg19242448	0.00080504	0.00146163	0.583011
cg19242459	0.000915266	0.00406675	0.822392
cg19242467	-0.0203984	0.0129502	0.118382
cg19242529	-0.00495967	0.0100268	0.62194
cg19242560	0.00573942	0.00418982	0.173802
cg19242568	-0.00383324	0.00340981	0.263627
cg19242607	-0.0211689	0.0225766	0.350685
cg19242688	-0.0148762	0.0179652	0.409613
cg19242764	-0.000797244	0.0123934	0.948837
cg19242820	-0.0033826	0.00567593	0.552552
cg19242851	-0.0365885	0.0170043	0.0338269
cg19242923	0.000777504	0.00193777	0.689102
cg19242984	0.00940951	0.00812933	0.249835
cg19243021	-0.005941	0.00398841	0.139486
cg19243231	0.00793869	0.00502459	0.117272
cg19243252	0.00478584	0.00665921	0.474014
cg19243268	0.00652033	0.0145025	0.653972
cg19243330	0.00635057	0.00541851	0.243976
cg19243356	-0.0246934	0.0190898	0.198805
cg19243373	-0.00410794	0.00330509	0.216806
cg19243391	-0.00306903	0.00237603	0.19945
cg19243398	0.00571838	0.0097746	0.559849
cg19243409	0.0115843	0.019563	0.555082
cg19243498	-0.00708488	0.00851602	0.407421
cg19243533	0.00276889	0.00667784	0.679294
cg19243546	-0.0131097	0.00988492	0.187783
cg19243585	0.00510828	0.0109158	0.640822
cg19243632	-0.0034342	0.00803437	0.669979
cg19243634	0.00678483	0.00799756	0.398262
cg19243656	-4.87598e-05	0.00115228	0.966331
cg19243691	-0.00117894	0.00154352	0.446782
cg19243717	0.0215138	0.0237714	0.367624
cg19243721	-0.0192678	0.0161295	0.235081
cg19243762	-0.0107827	0.00628537	0.0893468
cg19243777	0.000822261	0.00212148	0.699145
cg19243780	0.00385879	0.00703293	0.584452
cg19243788	-0.00416462	0.00806196	0.606592
cg19243795	0.00265779	0.00852774	0.755944
cg19243826	-0.0111354	0.00741257	0.136189
cg19243833	0.00296347	0.00349266	0.398194
cg19243842	0.00535519	0.0093425	0.567791
cg19243859	0.0048416	0.00777073	0.534666
cg19243860	-0.000950551	0.00683451	0.889666
cg19243939	0.00209179	0.00190408	0.274587
cg19243963	-0.00479321	0.00366902	0.194413
cg19243978	-0.00918749	0.0149432	0.540064
cg19244029	-0.0168681	0.0116175	0.149646
cg19244091	-0.0034202	0.00910221	0.707895
cg19244200	8.97371e-05	0.00215895	0.966928
cg19244297	0.00778551	0.0172989	0.653643
cg19244300	0.00101429	0.00810276	0.900634
cg19244312	0.0265764	0.026113	0.311254
cg19244318	-0.0180123	0.0108146	0.098933
cg19244342	0.00106244	0.00573294	0.853352
cg19244380	-0.00420704	0.0100502	0.676404
cg19244428	0.00681043	0.00606452	0.264128
cg19244464	-0.00208618	0.00935282	0.823949
cg19244520	0.00617669	0.00601944	0.307309
cg19244546	0.000936408	0.00756506	0.901737
cg19244553	0.00914737	0.00450883	0.0451398
cg19244562	0.00146186	0.00480687	0.76167
cg19244583	0.000282749	0.00454721	0.950543
cg19244587	-0.0157243	0.0181365	0.388019
cg19244639	0.0192056	0.0173936	0.272168
cg19244640	0.000596075	0.00126488	0.638487
cg19244655	-0.0145495	0.00543864	0.00872664
cg19244662	0.018069	0.0153597	0.242231
cg19244722	0.0292945	0.0255837	0.254924
cg19244726	-7.95408e-06	0.00513919	0.998768
cg19244790	0.00684909	0.00671024	0.309864
cg19244826	-0.000718312	0.00115698	0.536109
cg19244834	-0.00530695	0.00989788	0.593032
cg19244855	0.00800235	0.00512032	0.121244
cg19244874	0.00226035	0.00211312	0.287342
cg19244928	0.00376382	0.00445228	0.399923
cg19244965	0.00648096	0.00453794	0.156358
cg19244986	-0.00179368	0.0056084	0.749771
cg19244992	-0.000260371	0.00394454	0.947503
cg19245011	-0.00339981	0.0131635	0.796726
cg19245054	0.0016736	0.00135928	0.221122
cg19245088	0.00358833	0.00974518	0.713491
cg19245091	0.00958441	0.00778149	0.220952
cg19245120	-0.00514548	0.00802532	0.522888
cg19245151	-0.0137308	0.0117964	0.247201
cg19245228	-0.00252703	0.00239342	0.293593
cg19245259	-0.000750538	0.00167182	0.65445
cg19245310	0.00808715	0.0112493	0.473879
cg19245361	-1.37027e-05	0.00243236	0.995516
cg19245371	-0.000664314	0.00218035	0.761241
cg19245381	-0.0118661	0.0082539	0.153659
cg19245477	0.0011548	0.00157634	0.465525
cg19245498	-0.00270468	0.0109824	0.805974
cg19245511	-0.0017576	0.00151958	0.250178
cg19245525	0.00650165	0.0051948	0.213647
cg19245547	-0.000634895	0.00877797	0.942485
cg19245612	0.00163817	0.0025046	0.514573
cg19245616	-0.0138623	0.00937831	0.142518
cg19245631	0.00343479	0.00662557	0.605315
cg19245663	0.00377558	0.0180477	0.834718
cg19245664	0.00899696	0.0148301	0.545447
cg19245686	-0.000267624	0.00202157	0.894946
cg19245758	-0.00747895	0.00601195	0.216403
cg19245773	-0.0009654	0.00416767	0.817291
cg19245776	0.00327357	0.0119143	0.784068
cg19245781	0.00106784	0.00125851	0.398186
cg19245941	8.3178e-05	0.00239778	0.972396
cg19245943	-0.00303478	0.00177025	0.0895671
cg19245963	0.0038566	0.00540542	0.477217
cg19245980	0.00230153	0.0118782	0.846756
cg19246007	0.000728185	0.00446298	0.870721
cg19246018	0.000494476	0.00545285	0.927927
cg19246076	0.0051698	0.00793616	0.516268
cg19246080	-0.00148266	0.00553391	0.78931
cg19246089	0.00930351	0.00707087	0.191266
cg19246110	0.000395773	0.00132496	0.765786
cg19246169	0.00392591	0.00673228	0.561106
cg19246197	0.00866303	0.0115931	0.456661
cg19246225	0.000366105	0.0128818	0.977384
cg19246266	0.000593524	0.00119156	0.619504
cg19246271	0.00325003	0.00243923	0.185756
cg19246448	6.88632e-05	0.0154159	0.996445
cg19246522	0.00355566	0.00628245	0.572684
cg19246545	0.00748487	0.0159271	0.639417
cg19246572	0.00108223	0.00502546	0.829934
cg19246600	0.00659203	0.014856	0.658197
cg19246654	0.014844	0.0194002	0.445988
cg19246656	0.0114907	0.00879367	0.194312
cg19246761	-0.00681457	0.00856946	0.428372
cg19246801	-0.00433568	0.00707393	0.541328
cg19246862	0.00489954	0.00863626	0.571766
cg19246873	-0.00208797	0.00650271	0.748811
cg19246909	-0.00696035	0.0038731	0.0753378
cg19246944	-0.00275259	0.00952292	0.773143
cg19246977	0.0166328	0.0273209	0.54404
cg19247001	0.00155879	0.00116785	0.184988
cg19247005	-0.0093806	0.00474493	0.050798
cg19247032	-0.000324788	0.00674356	0.961683
cg19247043	0.0103434	0.0191615	0.590536
cg19247124	0.00386885	0.0062675	0.538449
cg19247181	-0.00117722	0.0050206	0.815093
cg19247228	-0.00180928	0.00485914	0.710423
cg19247310	0.00680468	0.00672551	0.314089
cg19247311	0.0101621	0.0108426	0.350895
cg19247333	-0.00458042	0.00703511	0.516489
cg19247350	0.0012246	0.00187734	0.5157
cg19247398	0.0013185	0.00590291	0.823708
cg19247448	-0.00221505	0.0156404	0.887663
cg19247475	-0.00398099	0.00949592	0.675946
cg19247488	0.00362841	0.00988076	0.714231
cg19247495	-0.001314	0.00421787	0.756044
cg19247520	0.0112722	0.00849105	0.187355
cg19247529	-0.000965721	0.00410687	0.814575
cg19247548	0.0104413	0.00968925	0.283798
cg19247551	-0.000111443	0.00091807	0.903627
cg19247601	0.000341406	0.0110407	0.975393
cg19247627	-0.00103971	0.00784207	0.894791
cg19247654	-0.00795705	0.015177	0.601241
cg19247673	0.00539031	0.00637972	0.400177
cg19247823	-0.00927724	0.00770556	0.231444
cg19247838	0.00527329	0.00816515	0.519869
cg19247841	0.000859134	0.00287645	0.765805
cg19247877	0.022406	0.0198136	0.260828
cg19248041	-0.000696925	0.00222537	0.754802
cg19248162	0.0047248	0.00508612	0.355146
cg19248242	-0.00148269	0.00197734	0.455111
cg19248264	-0.00766119	0.0089069	0.391769
cg19248302	0.00089717	0.00180087	0.619447
cg19248367	0.00094322	0.00115851	0.417483
cg19248378	0.0131053	0.0119122	0.273905
cg19248395	0.0144212	0.0177512	0.418488
cg19248404	-0.00217319	0.00845708	0.797732
cg19248407	0.10809	0.0681731	0.116006
cg19248505	0.00170049	0.0054559	0.755933
cg19248536	0.000880696	0.00339937	0.796109
cg19248557	-0.00625768	0.0130877	0.633597
cg19248564	-0.00276426	0.00895289	0.758149
cg19248585	-0.000908967	0.00116412	0.436753
cg19248587	-0.00520145	0.00734257	0.480347
cg19248602	0.00311626	0.00431179	0.471533
cg19248656	-0.00241144	0.00167293	0.152582
cg19248659	0.0031367	0.00556184	0.574039
cg19248668	-0.00423906	0.00801761	0.598172
cg19248673	0.0011235	0.00503914	0.824025
cg19248676	0.00906945	0.00361362	0.013685
cg19248723	0.00239067	0.011308	0.832995
cg19248797	-0.00141251	0.00447122	0.752729
cg19248829	-0.00769721	0.00588714	0.194054
cg19248865	-0.00661521	0.0104241	0.527134
cg19248893	0.00317468	0.00573342	0.58101
cg19248958	0.0109081	0.00679942	0.111807
cg19248961	-0.00953638	0.0131722	0.470769
cg19248982	0.00102555	0.0013296	0.442335
cg19249092	-0.000796848	0.00799322	0.92079
cg19249097	-0.00708626	0.0172843	0.682695
cg19249107	-0.00119819	0.0116225	0.918096
cg19249110	-0.000708681	0.00496747	0.886842
cg19249157	-0.00294298	0.00326982	0.370261
cg19249160	0.000813507	0.00560316	0.884855
cg19249179	-0.00036101	0.00125301	0.773856
cg19249188	-0.0258702	0.0219024	0.240342
cg19249231	-0.00961697	0.0117078	0.413364
cg19249280	0.00966391	0.00995625	0.334071
cg19249420	0.0294177	0.0142397	0.0414239
cg19249461	0.00124122	0.00231385	0.592854
cg19249516	-0.0105303	0.00603233	0.083945
cg19249529	0.00768693	0.00674084	0.256864
cg19249530	0.0045132	0.00563838	0.425352
cg19249583	0.00352971	0.0068726	0.60867
cg19249622	0.000807766	0.00377798	0.831131
cg19249708	0.00121454	0.003564	0.733983
cg19249749	0.00159665	0.00382842	0.677534
cg19249811	0.0169669	0.0252846	0.503744
cg19249814	-0.00718163	0.00581419	0.219654
cg19249853	0.000791636	0.0044052	0.857748
cg19249858	0.00331882	0.00829988	0.69011
cg19249874	0.000133671	0.00427641	0.975126
cg19249918	0.00382229	0.00824806	0.644073
cg19250002	-0.00188363	0.0120988	0.876593
cg19250027	-0.00301278	0.00270801	0.268571
cg19250045	0.00121907	0.0144682	0.933019
cg19250083	0.00185241	0.010393	0.858899
cg19250086	0.00461909	0.00601306	0.444193
cg19250101	0.00149942	0.00276617	0.588985
cg19250113	-0.00911374	0.0174056	0.601709
cg19250119	-0.00851262	0.00459633	0.0669691
cg19250177	-0.00126371	0.00159317	0.429535
cg19250186	-0.000410392	0.00254208	0.872073
cg19250213	0.00431058	0.0123608	0.728025
cg19250295	0.00151131	0.00999142	0.880075
cg19250304	-0.00703102	0.0147234	0.634019
cg19250315	-0.00267686	0.00481112	0.579187
cg19250417	0.00661602	0.00956904	0.490917
cg19250571	-0.00285545	0.00984495	0.772385
cg19250579	-0.00228911	0.00351707	0.516631
cg19250607	-0.0151057	0.00940302	0.111324
cg19250639	-0.0172139	0.00911447	0.0618386
cg19250658	0.00248262	0.0116442	0.831599
cg19250764	0.00267485	0.00381878	0.485276
cg19250790	-0.0335532	0.020922	0.111929
cg19250799	0.00438247	0.00368543	0.237202
cg19250809	-0.00710973	0.0108032	0.511977
cg19250907	-0.00118977	0.00402417	0.768105
cg19250932	-0.00324255	0.0113397	0.775511
cg19250935	-0.00135461	0.00370303	0.715279
cg19250989	-0.00166461	0.00307587	0.589585
cg19251045	0.00370619	0.00870199	0.671095
cg19251161	0.0083755	0.00502401	0.0986246
cg19251242	-0.00057914	0.00529533	0.91313
cg19251256	-0.000583223	0.00544388	0.914898
cg19251280	-0.00155542	0.00235782	0.510973
cg19251291	0.00445488	0.00421537	0.293141
cg19251310	0.00556932	0.00727014	0.445448
cg19251326	-0.00081876	0.00427524	0.848513
cg19251345	-0.00130951	0.00201991	0.518275
cg19251352	0.00350225	0.00180514	0.0551783
cg19251500	0.00783516	0.00497987	0.118793
cg19251514	0.00099199	0.00438242	0.821386
cg19251531	-0.0010637	0.0109048	0.92249
cg19251549	-0.00177522	0.00174008	0.310098
cg19251564	0.0157401	0.0162889	0.336223
cg19251600	0.00255717	0.00693532	0.713118
cg19251604	0.00101877	0.00700798	0.884709
cg19251655	-0.00333529	0.0106863	0.755607
cg19251656	-0.0265599	0.0162248	0.104775
cg19251719	0.00154131	0.00550653	0.780128
cg19251737	-0.0024035	0.00372425	0.520168
cg19251738	0.00852156	0.00596032	0.155915
cg19251811	-0.00241164	0.0110671	0.827943
cg19251850	-0.00150422	0.00394003	0.703436
cg19251851	-0.00202577	0.00553044	0.714919
cg19251857	0.00481872	0.00693576	0.488814
cg19251947	-0.00753141	0.0117413	0.522701
cg19251962	0.00244628	0.00487169	0.616671
cg19251978	-0.0329592	0.0161198	0.0435176
cg19252043	-0.0155931	0.022315	0.486316
cg19252108	-0.00147121	0.00667277	0.825947
cg19252175	0.00192445	0.00322302	0.551793
cg19252199	0.0123814	0.0078596	0.118339
cg19252218	0.00264906	0.0129192	0.837951
cg19252328	-0.0198133	0.0142141	0.16643
cg19252375	0.000433996	0.00146994	0.768417
cg19252424	0.000555279	0.00407976	0.892011
cg19252433	-0.00561791	0.00556662	0.315308
cg19252474	-0.00377275	0.00822495	0.647448
cg19252515	-0.0154884	0.0125752	0.220966
cg19252529	0.00252138	0.00149903	0.0956881
cg19252551	0.00229046	0.00198314	0.250857
cg19252565	0.00351918	0.00552013	0.525244
cg19252584	0.00939536	0.00558686	0.0957501
cg19252617	-0.0019528	0.00417853	0.641272
cg19252671	-0.00236701	0.00205227	0.251511
cg19252691	0.00560033	0.00537886	0.300306
cg19252739	-0.000889107	0.00202902	0.662189
cg19252741	0.00581509	0.0131562	0.659441
cg19252842	0.00118275	0.0030381	0.697877
cg19252889	-0.00252738	0.0108168	0.815732
cg19252891	-0.0077581	0.00659537	0.24227
cg19252910	0.00199989	0.0045906	0.66403
cg19252956	-0.00568917	0.0151105	0.707339
cg19253120	-0.000387311	0.011232	0.972561
cg19253177	0.00438023	0.0100735	0.664626
cg19253201	-0.00787373	0.00876834	0.371357
cg19253333	0.00285135	0.0112009	0.799582
cg19253339	0.00412729	0.00444434	0.3553
cg19253379	-0.0144971	0.0186423	0.438612
cg19253410	0.00153982	0.00607893	0.800553
cg19253504	-0.00479811	0.00495697	0.335404
cg19253522	-0.00513941	0.00981931	0.601855
cg19253577	-0.0125614	0.0128425	0.33038
cg19253587	-0.0118523	0.00718437	0.102135
cg19253610	-0.000482514	0.00364463	0.894942
cg19253612	0.000392068	0.00380064	0.918044
cg19253643	-0.00265743	0.00931021	0.775903
cg19253645	4.48582e-05	0.0106359	0.996643
cg19253659	-0.00810848	0.0075612	0.28613
cg19253743	-0.00363084	0.00368441	0.326777
cg19253785	0.00578058	0.00573191	0.315653
cg19253827	-0.00203664	0.0128014	0.873915
cg19253831	0.0120914	0.0242421	0.619033
cg19253850	0.0187633	0.023569	0.427858
cg19253914	0.00271064	0.00558414	0.628443
cg19253997	-0.00458514	0.00753782	0.544378
cg19254026	0.00973027	0.0117343	0.408958
cg19254115	-0.00250435	0.00148257	0.0942993
cg19254118	-0.00278356	0.0161838	0.863788
cg19254119	0.00932315	0.0060609	0.127147
cg19254152	-0.00788331	0.0110613	0.477695
cg19254176	-0.000529932	0.00178156	0.766738
cg19254235	0.00125606	0.00675804	0.85293
cg19254240	0.00730215	0.00422912	0.087321
cg19254269	0.0175777	0.0139341	0.210068
cg19254312	0.000339369	0.00542359	0.950232
cg19254328	-0.00774	0.01152	0.503214
cg19254339	0.00687809	0.0141453	0.627856
cg19254362	-0.000621777	0.00819654	0.939683
cg19254369	-0.000196694	0.0013555	0.884918
cg19254378	-0.00378647	0.00472346	0.424667
cg19254387	0.00385954	0.00782924	0.623118
cg19254434	-0.00455761	0.00840585	0.58889
cg19254463	-0.00229687	0.00239355	0.339568
cg19254498	-0.000526602	0.006884	0.939177
cg19254514	0.0236165	0.0243235	0.333924
cg19254532	0.00792587	0.0129792	0.542812
cg19254533	0.00323023	0.0080105	0.687626
cg19254558	-0.00197424	0.00111108	0.0786299
cg19254618	-0.00288007	0.00475398	0.546006
cg19254691	0.00451348	0.00410026	0.273636
cg19254779	0.00654385	0.00518868	0.210179
cg19254830	-3.09487e-05	0.00216269	0.988611
cg19254906	0.00549117	0.00426423	0.200813
cg19254948	-0.00381798	0.00730151	0.602199
cg19255007	-0.00869439	0.00886452	0.329054
cg19255053	-0.013069	0.0105717	0.21927
cg19255084	-0.00502862	0.00945205	0.595897
cg19255113	0.0254092	0.021441	0.238796
cg19255118	0.00022439	0.00107309	0.834791
cg19255136	-0.00617559	0.0091575	0.501629
cg19255169	0.000388282	0.00650757	0.952541
cg19255191	-0.000259189	0.00244729	0.915867
cg19255193	-0.00796764	0.00711131	0.265219
cg19255241	0.00244415	0.0107381	0.820411
cg19255278	0.00531173	0.00765533	0.489378
cg19255307	-0.00637775	0.00954933	0.505752
cg19255333	0.0102662	0.0210569	0.62694
cg19255464	-0.00064868	0.00948018	0.945584
cg19255468	-0.00741514	0.00397275	0.0649011
cg19255475	-0.000943244	0.00225511	0.676646
cg19255477	0.00369387	0.0111997	0.742227
cg19255554	-0.0029423	0.00350527	0.403251
cg19255608	0.0185418	0.0220418	0.402237
cg19255634	0.00169068	0.00172113	0.328319
cg19255640	-0.0143196	0.0209334	0.495523
cg19255656	0.00915996	0.00759836	0.230848
cg19255660	0.000246841	0.00298882	0.934344
cg19255681	-0.00251734	0.010281	0.807072
cg19255691	-0.00159649	0.0096952	0.869537
cg19255693	0.0132973	0.0211869	0.531686
cg19255722	-0.0123273	0.0107097	0.252459
cg19255736	-0.00731014	0.0146873	0.619775
cg19255756	0.000644135	0.00396741	0.871353
cg19255783	-0.0108623	0.0211773	0.609138
cg19255803	0.00469963	0.0063734	0.462617
cg19255818	0.0107323	0.00512629	0.0388266
cg19255828	0.000148028	0.00410902	0.971334
cg19255853	-0.00112445	0.00139954	0.423625
cg19255874	-0.0147632	0.0155076	0.343392
cg19255886	0.0131774	0.0187753	0.484404
cg19255991	0.00197526	0.0019626	0.316629
cg19256094	-0.00472274	0.0102269	0.645231
cg19256101	0.013476	0.00918143	0.145313
cg19256121	-0.00278593	0.00130644	0.0354173
cg19256125	-0.00136192	0.00393991	0.730316
cg19256210	0.0112343	0.00495139	0.0254215
cg19256236	-0.00456797	0.0069326	0.511467
cg19256291	0.00272145	0.0158741	0.864224
cg19256292	-0.00155276	0.00280306	0.580848
cg19256314	-0.0051573	0.0140984	0.715282
cg19256331	-0.00489718	0.00708411	0.490985
cg19256368	-0.00867982	0.0138134	0.531198
cg19256400	-0.0192092	0.0117802	0.106112
cg19256423	-0.00306916	0.00822627	0.709869
cg19256458	-0.00478014	0.00838092	0.569713
cg19256519	-0.0109922	0.00975866	0.26269
cg19256532	0.00770414	0.00647748	0.237109
cg19256589	0.00798507	0.00447261	0.0772401
cg19256631	-0.00649719	0.011208	0.563425
cg19256656	-0.0105698	0.0122076	0.388652
cg19256671	0.00043304	0.005307	0.93513
cg19256675	-0.000115869	0.00166106	0.944527
cg19256677	0.00414079	0.0100137	0.680115
cg19256717	0.000676467	0.00229202	0.768499
cg19256731	0.00697907	0.0146227	0.634207
cg19256813	0.0325241	0.0198032	0.103655
cg19256819	0.0208061	0.0299891	0.489424
cg19256906	-0.00129315	0.00758584	0.864986
cg19256944	0.0195289	0.0283632	0.492714
cg19257036	-0.00341469	0.00311094	0.274998
cg19257089	0.00155908	0.00557743	0.780412
cg19257102	0.0111126	0.0130012	0.394744
cg19257111	-0.00302183	0.0113803	0.791146
cg19257164	0.000437702	0.0073032	0.952329
cg19257200	-0.00483549	0.019106	0.80072
cg19257297	0.0192314	0.0106329	0.0735068
cg19257384	0.00282452	0.00763951	0.712369
cg19257462	0.00667146	0.00446435	0.138224
cg19257464	-0.0193934	0.0161356	0.23224
cg19257514	0.00409549	0.00356612	0.253524
cg19257531	0.00343448	0.00313824	0.276411
cg19257537	-0.005985	0.00410124	0.147612
cg19257543	-0.00935298	0.0101729	0.360096
cg19257550	0.0100845	0.0160555	0.53137
cg19257562	-0.00713697	0.0177756	0.688907
cg19257583	-0.004434	0.0104607	0.672569
cg19257612	0.000337691	0.0119733	0.977556
cg19257698	-0.00517311	0.00766266	0.501166
cg19257719	-0.000115133	0.0040802	0.977545
cg19257733	-0.0144539	0.0107024	0.179895
cg19257739	0.000393806	0.00981914	0.968089
cg19257750	0.000421091	0.00398302	0.916015
cg19257828	-0.00103373	0.00460583	0.822874
cg19257829	0.00319349	0.00225876	0.160519
cg19257832	-0.00600998	0.0140616	0.670005
cg19257834	0.000149706	0.00173579	0.931443
cg19257942	0.00693478	0.0128548	0.590762
cg19257960	0.00641992	0.0128483	0.618406
cg19257979	0.00206368	0.00133808	0.126166
cg19258028	-0.000370552	0.00695019	0.957587
cg19258034	-0.00539493	0.0125216	0.667505
cg19258146	-0.00943143	0.0101176	0.35349
cg19258177	0.00916744	0.0255623	0.720627
cg19258183	0.000162316	0.0035184	0.963296
cg19258286	0.000469781	0.00421185	0.911413
cg19258310	0.0089673	0.014819	0.546468
cg19258328	-0.00812071	0.00715594	0.259164
cg19258335	0.00530563	0.0046439	0.255976
cg19258348	-0.00323184	0.00575774	0.575845
cg19258357	0.00272442	0.00456996	0.552417
cg19258366	0.0125741	0.0093768	0.182964
cg19258425	0.00766479	0.00719658	0.289414
cg19258508	-0.00313619	0.00886385	0.72422
cg19258556	0.00287517	0.00729787	0.694439
cg19258565	0.00325458	0.00376158	0.38899
cg19258595	0.00968761	0.0140065	0.490761
cg19258682	0.00256823	0.00165154	0.123093
cg19258784	0.00138435	0.00206202	0.503542
cg19258868	0.00883486	0.00647693	0.175614
cg19258873	-0.00241496	0.00224955	0.285616
cg19258882	0.00932862	0.00796878	0.244523
cg19258885	0.00821139	0.00462432	0.0788247
cg19258887	-0.00861274	0.00982338	0.382719
cg19258890	0.0327313	0.0137029	0.0187871
cg19258953	-0.0017356	0.0198477	0.930492
cg19259013	0.00286115	0.00686325	0.67766
cg19259030	0.00123958	0.00256624	0.630129
cg19259037	0.00824995	0.00396112	0.0398273
cg19259082	-0.00135484	0.0074765	0.856567
cg19259111	0.0204436	0.0217137	0.348713
cg19259125	0.00259804	0.00450801	0.565697
cg19259127	0.0171422	0.0110599	0.124315
cg19259146	-0.00235299	0.00250753	0.350316
cg19259179	-0.000138282	0.0108832	0.989888
cg19259199	-0.000391558	0.00508759	0.938807
cg19259203	-0.0375074	0.0239253	0.120113
cg19259280	0.00120088	0.00458039	0.793724
cg19259335	-0.00319375	0.00709321	0.653501
cg19259415	0.00699598	0.00719516	0.333238
cg19259421	-0.0284251	0.0247791	0.254061
cg19259574	-0.00216255	0.00175727	0.221347
cg19259580	-0.00466599	0.0113175	0.681016
cg19259649	0.0151098	0.0196648	0.444082
cg19259660	0.00219194	0.00682435	0.748734
cg19259693	0.00240613	0.00337759	0.477888
cg19259723	0.00141351	0.00148183	0.342438
cg19259762	-0.00939437	0.0140378	0.504897
cg19259764	-0.00550758	0.0134747	0.683609
cg19259783	-0.00256506	0.00286031	0.371993
cg19259802	-0.00731885	0.00559776	0.194055
cg19259829	-0.00573642	0.00579277	0.324431
cg19259889	0.00265853	0.00859515	0.757733
cg19259893	-0.00097887	0.0060755	0.872326
cg19260084	-0.0355844	0.0181927	0.0532588
cg19260094	0.012859	0.0152377	0.400746
cg19260144	-0.00946876	0.00852966	0.269619
cg19260166	0.00578064	0.00655898	0.380252
cg19260189	0.0198292	0.0160146	0.218544
cg19260196	-0.0110268	0.00640392	0.0881828
cg19260263	-0.00350948	0.0141766	0.804987
cg19260329	-0.0012656	0.00483838	0.794188
cg19260376	0.000593237	0.01804	0.973832
cg19260430	0.000870491	0.0140484	0.950715
cg19260474	0.00376398	0.00492441	0.446457
cg19260547	-0.015246	0.00948299	0.111049
cg19260567	0.0177883	0.0201313	0.379023
cg19260575	0.00154625	0.00650312	0.812545
cg19260592	0.014373	0.00972731	0.142659
cg19260663	-0.00796907	0.0052747	0.13399
cg19260718	0.0129337	0.00761275	0.0924382
cg19260752	0.00161173	0.00402811	0.689922
cg19260761	0.0128714	0.00693143	0.0662588
cg19260869	0.032002	0.0257305	0.216503
cg19260875	0.00593005	0.00694593	0.395287
cg19260885	-0.000114293	0.00242489	0.962501
cg19260922	-0.00133867	0.00374329	0.721381
cg19260967	0.00507444	0.00666573	0.448286
cg19261011	-0.00419675	0.00462597	0.366474
cg19261050	0.0132171	0.00625107	0.0369692
cg19261055	-3.69615e-05	0.00983547	0.997009
cg19261068	-0.00950536	0.00988886	0.33876
cg19261127	0.0128386	0.00523744	0.0159685
cg19261292	0.00124247	0.00633673	0.84495
cg19261306	-0.003412	0.0125775	0.786736
cg19261426	-0.00247486	0.00816454	0.762426
cg19261475	0.0127048	0.0274281	0.644226
cg19261479	0.00381523	0.00742507	0.608503
cg19261488	0.0118756	0.0184331	0.520884
cg19261497	-0.00961303	0.010885	0.379275
cg19261513	0.00759644	0.0150624	0.615138
cg19261516	0.00320745	0.0127448	0.801814
cg19261518	0.00208461	0.00516114	0.687145
cg19261526	0.00838174	0.00508987	0.102749
cg19261612	-0.0273306	0.019084	0.155227
cg19261626	-0.00141653	0.00807017	0.861021
cg19261633	0.00231896	0.00595648	0.69787
cg19261691	-0.00951201	0.00969306	0.328802
cg19261705	0.00301582	0.00894601	0.736738
cg19261727	-0.0292164	0.015844	0.0681436
cg19261810	0.00108686	0.0120631	0.928389
cg19261864	-0.00509261	0.00856751	0.55358
cg19261904	-0.00299315	0.00933822	0.749237
cg19261940	0.00943891	0.0150708	0.532541
cg19261949	0.0253265	0.0230718	0.274961
cg19261968	0.0144034	0.00887751	0.107855
cg19261974	-0.0099825	0.0133634	0.456814
cg19262005	0.000901554	0.00177323	0.612276
cg19262019	-0.00232434	0.00273979	0.398261
cg19262077	0.00284548	0.0184768	0.877918
cg19262104	-0.00261421	0.0118127	0.825306
cg19262130	0.00354748	0.00416175	0.396029
cg19262227	-0.00648876	0.00466229	0.167085
cg19262282	-0.0213398	0.018951	0.262839
cg19262289	0.0022754	0.00934623	0.808151
cg19262315	0.00287156	0.011449	0.802474
cg19262334	0.00234031	0.00504371	0.643653
cg19262377	-0.00470391	0.00369192	0.205578
cg19262382	0.000498896	0.00524636	0.924431
cg19262473	-0.0198221	0.0200153	0.324394
cg19262476	0.00109024	0.00495826	0.82641
cg19262555	0.0141404	0.0194633	0.469221
cg19262563	0.00999508	0.0238243	0.675727
cg19262573	-6.20895e-05	0.00136572	0.963829
cg19262631	0.0096581	0.00591372	0.105578
cg19262637	-0.00832074	0.01373	0.54587
cg19262679	0.00476925	0.00928707	0.608709
cg19262683	0.0162767	0.0116119	0.164094
cg19262818	0.00143681	0.00530748	0.787169
cg19262958	0.0036547	0.00451353	0.420023
cg19262963	0.0146517	0.0140199	0.298514
cg19262968	0.000242023	0.00194926	0.901436
cg19262972	0.0288374	0.0196326	0.145011
cg19262991	0.00118267	0.00186805	0.528113
cg19263069	0.00121855	0.00511237	0.812095
cg19263094	2.72303e-05	0.0016365	0.986757
cg19263124	-0.00823265	0.00606452	0.177675
cg19263161	0.00135735	0.00854326	0.874084
cg19263228	0.0214311	0.0227383	0.348201
cg19263433	-0.00982127	0.0150291	0.514944
cg19263448	-0.00122585	0.00197572	0.536366
cg19263469	0.00433028	0.00890131	0.627694
cg19263494	0.0261709	0.0297863	0.381712
cg19263548	-0.000669054	0.0077691	0.931545
cg19263562	0.00254284	0.00602927	0.674113
cg19263565	-0.00114168	0.00577107	0.843581
cg19263575	0.00190039	0.00210385	0.368542
cg19263607	0.00347858	0.0107784	0.747569
cg19263619	0.0337615	0.0247532	0.175653
cg19263630	0.00173812	0.00752745	0.817861
cg19263659	-0.0214492	0.0166952	0.201846
cg19263684	0.0147365	0.0109006	0.179458
cg19263721	0.000415173	0.0034457	0.904337
cg19263761	-0.00151786	0.00432894	0.726602
cg19263839	0.0063593	0.00999	0.525861
cg19263847	0.00150515	0.00384892	0.696587
cg19263868	-0.00860558	0.0119528	0.473226
cg19263877	0.00218404	0.00272759	0.42519
cg19263878	-0.000870703	0.00687863	0.899526
cg19263974	-0.000960649	0.00363442	0.792077
cg19264056	-0.000486371	0.00166495	0.770798
cg19264123	0.000531176	0.00205693	0.796755
cg19264163	0.0124645	0.013479	0.357332
cg19264203	-0.00880933	0.00670895	0.192164
cg19264245	0.00280916	0.00207906	0.17969
cg19264267	0.0169945	0.0066959	0.0126904
cg19264325	0.00230248	0.00324191	0.479219
cg19264522	-0.003166	0.00456706	0.489776
cg19264533	0.000345022	0.00245131	0.88835
cg19264571	0.0248365	0.0156213	0.115011
cg19264599	0.0288807	0.0186973	0.125592
cg19264606	0.00273357	0.00587989	0.643013
cg19264651	0.00527807	0.0048502	0.279115
cg19264738	0.012764	0.0211062	0.546716
cg19264743	0.0204431	0.0278227	0.464204
cg19264824	0.00012199	0.00646422	0.984981
cg19264957	-0.00400808	0.0110113	0.716628
cg19265000	0.00555502	0.00388322	0.155685
cg19265040	0.00383809	0.00959723	0.690072
cg19265103	-0.0158505	0.0147262	0.284363
cg19265110	-0.00359621	0.0105913	0.734914
cg19265131	0.00495113	0.0155395	0.750682
cg19265143	0.00271316	0.0015746	0.0879643
cg19265221	0.00593183	0.00599907	0.325152
cg19265232	0.00167524	0.00444968	0.707353
cg19265289	-0.011043	0.0122578	0.369809
cg19265300	-0.00419761	0.0131911	0.750985
cg19265304	-0.00367709	0.00682772	0.591393
cg19265364	0.00256089	0.00489111	0.601729
cg19265370	0.00632008	0.0165454	0.703285
cg19265396	0.0180419	0.00984463	0.0698279
cg19265452	0.00265388	0.00463534	0.568246
cg19265480	0.0226872	0.0144136	0.118643
cg19265481	0.0013367	0.00458362	0.771176
cg19265491	0.00766477	0.00465293	0.102636
cg19265518	-0.000455434	0.00206837	0.826172
cg19265526	0.00110488	0.0130918	0.932911
cg19265544	0.00122014	0.000981155	0.216563
cg19265546	0.00684786	0.00790044	0.388144
cg19265600	-0.00452051	0.00614299	0.463526
cg19265606	-0.0215817	0.0188146	0.254089
cg19265641	0.00362551	0.0120575	0.764279
cg19265788	-0.00956119	0.00752206	0.206646
cg19265886	-0.0026835	0.0067651	0.692458
cg19265919	-0.00398874	0.00934452	0.670404
cg19265970	-0.00101045	0.00258906	0.697161
cg19265972	0.000187078	0.00542858	0.972578
cg19265998	-0.0102252	0.00855223	0.234675
cg19266014	0.00318116	0.0112142	0.777249
cg19266034	0.00630046	0.00448147	0.162856
cg19266156	-0.00900298	0.011167	0.422033
cg19266233	0.00726252	0.0168815	0.667972
cg19266265	-0.00068217	0.00231314	0.768673
cg19266276	-0.0126384	0.0152421	0.408981
cg19266329	-0.0186792	0.0198108	0.348015
cg19266387	-0.0220163	0.0224481	0.329075
cg19266396	-0.0134344	0.00533649	0.0134089
cg19266431	0.00663891	0.00679942	0.331226
cg19266578	-0.00039987	0.00837526	0.962015
cg19266635	0.0008089	0.00292632	0.782795
cg19266683	-0.000177141	0.00413867	0.965945
cg19266766	-0.00285832	0.0094379	0.762629
cg19266778	-0.00102343	0.00582796	0.860958
cg19266889	-0.000438691	0.00394391	0.911655
cg19266910	-0.00169396	0.00192672	0.381404
cg19266912	0.00752193	0.006054	0.216968
cg19266945	0.000868869	0.00787315	0.912346
cg19266967	0.00455338	0.00905494	0.616167
cg19266968	0.000508462	0.00387151	0.895775
cg19267057	-0.0151436	0.00994788	0.131091
cg19267092	-0.00685245	0.0211302	0.746391
cg19267093	-0.0101994	0.0100301	0.311663
cg19267144	-0.00202299	0.00723325	0.780302
cg19267149	0.000201563	0.00742336	0.978392
cg19267163	0.00924274	0.0252915	0.715548
cg19267199	-0.00147795	0.00514759	0.774618
cg19267205	0.00438882	0.0109977	0.690696
cg19267213	-0.0012753	0.00618652	0.837099
cg19267248	0.0101738	0.00450096	0.0259669
cg19267252	-0.00182622	0.00353635	0.606706
cg19267253	0.00396704	0.011599	0.733057
cg19267254	0.00240765	0.009072	0.791252
cg19267300	0.00519245	0.00459073	0.260729
cg19267313	-0.00347792	0.00310715	0.265683
cg19267340	-0.0149006	0.0173601	0.392766
cg19267393	-0.00038182	0.00850822	0.964295
cg19267397	-0.00383638	0.00273037	0.163097
cg19267457	0.013307	0.0205942	0.519661
cg19267474	0.00614053	0.0121024	0.613003
cg19267551	-0.0079252	0.0158983	0.619231
cg19267554	0.012852	0.0116988	0.274593
cg19267596	-0.00232621	0.00224336	0.30227
cg19267626	0.001139	0.00753824	0.880204
cg19267742	0.00144289	0.00383212	0.707324
cg19267760	-0.00146499	0.00168866	0.387722
cg19267825	-0.00222294	0.00727058	0.760435
cg19267846	-0.000958904	0.00126526	0.45031
cg19267849	0.00212955	0.00730556	0.771275
cg19267861	0.00228745	0.00500194	0.648438
cg19267910	-0.000897594	0.00494034	0.856196
cg19267925	-0.00339511	0.00647445	0.601171
cg19267953	0.0149361	0.00574654	0.0107587
cg19268017	-0.0030971	0.0055434	0.577615
cg19268083	0.00286763	0.00684908	0.676342
cg19268119	0.00173372	0.0137478	0.899899
cg19268168	-0.0334733	0.0599149	0.577629
cg19268245	0.00135506	0.00406708	0.739698
cg19268301	-0.00549945	0.00896992	0.541203
cg19268357	-0.000167014	0.00118645	0.888336
cg19268381	0.00208515	0.00555254	0.70806
cg19268388	0.00452288	0.00550319	0.413109
cg19268434	0.000156906	0.00846474	0.985248
cg19268446	0.00111526	0.0081884	0.891937
cg19268452	0.000252923	0.00446756	0.954966
cg19268453	-0.00613002	0.0182043	0.737023
cg19268467	-0.0189615	0.0199512	0.344203
cg19268477	-0.000942761	0.00379823	0.804481
cg19268498	0.00367544	0.00295732	0.216838
cg19268509	-0.000305894	0.00407622	0.94033
cg19268599	-0.0114834	0.00913343	0.211576
cg19268623	0.013105	0.0240902	0.587655
cg19268652	-0.0150655	0.0136839	0.273554
cg19268695	-0.0104738	0.0197885	0.597782
cg19268708	-0.00285638	0.00853468	0.738568
cg19268720	0.00443397	0.0116232	0.703659
cg19268752	-0.011326	0.00921098	0.221726
cg19268778	0.0125616	0.00563731	0.0281006
cg19268810	-0.00648693	0.00875863	0.460652
cg19268838	0.00758049	0.0124293	0.54332
cg19268883	0.00112213	0.00140376	0.425965
cg19268943	0.00335032	0.00393448	0.39651
cg19268947	-6.78779e-05	0.0136673	0.996047
cg19268976	0.00807412	0.0109423	0.462315
cg19269027	-0.00212084	0.00142456	0.139695
cg19269033	-0.0163938	0.0104102	0.118465
cg19269039	-0.0150116	0.017351	0.389013
cg19269093	0.00153206	0.00850252	0.857369
cg19269104	0.00335929	0.0128117	0.793702
cg19269111	0.0142484	0.0122148	0.246192
cg19269201	-0.00104133	0.00176653	0.556868
cg19269246	-0.0232558	0.0184337	0.210032
cg19269292	-6.1255e-05	0.00111785	0.956409
cg19269323	-0.00496883	0.00691377	0.474011
cg19269337	-0.00618603	0.00531495	0.247237
cg19269352	-0.00489558	0.0061622	0.428813
cg19269367	0.00594026	0.00407245	0.147797
cg19269405	0.00367264	0.014131	0.795475
cg19269412	0.00408767	0.00241979	0.0942845
cg19269426	0.0127397	0.0183684	0.489562
cg19269473	-0.00443067	0.0126307	0.726487
cg19269507	-0.00294278	0.00546281	0.591296
cg19269520	-0.00122032	0.00734042	0.868299
cg19269530	-0.00484387	0.0059964	0.421125
cg19269533	0.0087314	0.00963949	0.367222
cg19269612	-0.00176152	0.00613741	0.774696
cg19269622	-3.44663e-06	0.00414099	0.999338
cg19269661	-0.00256276	0.00110281	0.0221574
cg19269662	0.00366287	0.00562302	0.516278
cg19269666	0.00374306	0.00312859	0.234367
cg19269674	-0.00167664	0.00620553	0.787574
cg19269678	-0.0052979	0.0112249	0.637972
cg19269713	-0.000250995	0.00200693	0.900724
cg19269749	-0.00915067	0.0143474	0.525067
cg19269775	-0.00357605	0.00594245	0.548683
cg19269807	-0.00146309	0.00174535	0.403874
cg19269918	-0.00703386	0.00566616	0.217369
cg19269926	-0.001482	0.00169473	0.383956
cg19270050	-0.00115454	0.00215922	0.594043
cg19270089	-0.00145448	0.0117069	0.901374
cg19270099	-0.00325804	0.00297495	0.276078
cg19270118	-0.00767523	0.00644768	0.236713
cg19270197	-4.89971e-05	0.00204257	0.98091
cg19270251	0.00176066	0.00155941	0.261578
cg19270277	0.00785461	0.0100151	0.434732
cg19270286	0.00321854	0.00478605	0.502826
cg19270300	0.0118375	0.0213874	0.581171
cg19270308	0.00131129	0.00130528	0.317513
cg19270309	-0.00158571	0.00701589	0.82165
cg19270409	-0.00180468	0.0096922	0.852665
cg19270512	0.00738876	0.0106597	0.489821
cg19270544	0.00229255	0.00658456	0.728443
cg19270556	-0.00543245	0.0115977	0.640514
cg19270557	0.00545432	0.008735	0.533773
cg19270623	0.00580614	0.00834957	0.488429
cg19270739	-0.0124917	0.0110845	0.262456
cg19270764	0.000807144	0.00158009	0.610602
cg19270768	-0.00310779	0.00891714	0.728183
cg19270827	0.0168059	0.0107454	0.120974
cg19270858	-0.00194737	0.00363353	0.593188
cg19270887	0.00489743	0.00814602	0.549064
cg19270931	0.0212515	0.0472639	0.653947
cg19270965	-0.0163474	0.0135555	0.230679
cg19270967	-0.00347343	0.00958938	0.717955
cg19271005	0.0119146	0.00441257	0.00814
cg19271013	-0.005801	0.0123254	0.638912
cg19271031	0.00396938	0.00338578	0.243835
cg19271068	-0.00375029	0.00442071	0.398272
cg19271098	0.00408725	0.00368936	0.270585
cg19271099	0.00403717	0.00299993	0.181425
cg19271111	-0.008037	0.0223741	0.720195
cg19271142	-0.00168355	0.00510821	0.742408
cg19271162	-0.0278169	0.016287	0.0907527
cg19271190	-0.0143336	0.0142264	0.31611
cg19271225	0.00383793	0.00719715	0.595039
cg19271242	-0.000751342	0.00529601	0.887468
cg19271255	-0.00438072	0.0134899	0.746056
cg19271352	0.0115426	0.0204795	0.574276
cg19271359	0.00354634	0.00363488	0.331597
cg19271384	-0.00348151	0.00638464	0.586765
cg19271405	-0.00427365	0.00646126	0.50986
cg19271485	0.00516011	0.0124069	0.67837
cg19271498	0.00180889	0.00420916	0.668301
cg19271615	-0.0214822	0.0145098	0.141874
cg19271626	-0.00190061	0.00690809	0.783785
cg19271640	0.00824049	0.0119974	0.493763
cg19271658	0.0103909	0.00505564	0.0424562
cg19271668	-0.00942714	0.00772645	0.225292
cg19271686	-0.0323787	0.0112368	0.00484423
cg19271725	0.0060187	0.0122659	0.624725
cg19271753	0.00480658	0.00353958	0.177534
cg19271776	-0.00160621	0.00281778	0.569939
cg19271799	-0.00544802	0.00662691	0.412973
cg19271914	0.0120195	0.0242774	0.621623
cg19271975	-0.00699279	0.00670488	0.299491
cg19272018	-0.000455109	0.00583594	0.937997
cg19272109	-0.00305956	0.00794133	0.700856
cg19272144	-0.00105811	0.00341361	0.757231
cg19272148	0.00659974	0.0094438	0.486272
cg19272171	0.0175547	0.0244116	0.473748
cg19272195	0.0300076	0.0134368	0.0277616
cg19272248	0.0153969	0.0162526	0.345746
cg19272348	-0.000494143	0.0120283	0.967313
cg19272349	0.00981831	0.0164886	0.55288
cg19272382	0.00140422	0.00192131	0.46657
cg19272419	0.0137602	0.0274278	0.616991
cg19272483	-0.00258681	0.00915948	0.778206
cg19272531	0.0248192	0.0167488	0.141523
cg19272540	0.0281816	0.0194649	0.150797
cg19272547	-0.00137311	0.00421261	0.745141
cg19272592	0.0117613	0.0170199	0.491145
cg19272606	0.020104	0.0116576	0.0877001
cg19272617	0.00291024	0.00438601	0.50852
cg19272663	0.00241131	0.00939664	0.798004
cg19272686	-0.00151321	0.00719359	0.833818
cg19272695	0.0132014	0.0109643	0.231416
cg19272713	0.000935948	0.00139901	0.505034
cg19272720	-0.0005055	0.00611241	0.934255
cg19272744	0.00710763	0.0100884	0.482737
cg19272754	0.0112538	0.00578938	0.0547224
cg19272832	-0.00547323	0.00393291	0.167117
cg19272853	-0.000351432	0.015556	0.982021
cg19272961	0.00428764	0.00963483	0.657271
cg19272984	0.0026275	0.00391483	0.503662
cg19272986	-0.00528653	0.00442472	0.235003
cg19273074	0.0111146	0.0207406	0.593225
cg19273111	-0.00436549	0.00931892	0.640479
cg19273123	-0.00633765	0.00707541	0.372548
cg19273129	0.00379612	0.00791649	0.632615
cg19273131	0.00877874	0.0122138	0.473966
cg19273163	0.00570488	0.0111255	0.609238
cg19273209	0.0141338	0.0106655	0.188127
cg19273253	0.000588468	0.00322625	0.855638
cg19273262	1.25944e-05	0.00360764	0.997222
cg19273347	-0.0225058	0.0150102	0.136929
cg19273378	0.0191839	0.00763942	0.0136349
cg19273387	0.00777733	0.00847024	0.360727
cg19273422	0.014868	0.00661218	0.0267335
cg19273451	0.0118614	0.0157234	0.452394
cg19273454	0.000636946	0.00788452	0.935775
cg19273462	-0.0037017	0.00889543	0.678203
cg19273467	-0.00136664	0.00288603	0.636863
cg19273494	0.00911494	0.00699218	0.195367
cg19273495	-0.00438799	0.0078462	0.577242
cg19273521	0.00025289	0.0133541	0.984929
cg19273668	0.017447	0.0140668	0.217769
cg19273694	-0.0110858	0.0148385	0.456757
cg19273715	0.00228854	0.0047719	0.632568
cg19273746	0.00194027	0.00370294	0.601451
cg19273826	-0.00182196	0.00896552	0.839377
cg19273883	-0.00724492	0.0098635	0.464352
cg19273995	0.00163836	0.00310247	0.598612
cg19274009	0.000256898	0.00781798	0.973852
cg19274030	-0.00697268	0.0143205	0.627394
cg19274180	-0.0811129	0.0543207	0.138527
cg19274225	-0.000372262	0.0049757	0.940511
cg19274270	-0.00104545	0.00585502	0.858647
cg19274301	0.00487803	0.00860888	0.572237
cg19274332	-0.00179531	0.00655183	0.784637
cg19274341	-0.028705	0.0226194	0.207371
cg19274368	0.00325217	0.00812638	0.689864
cg19274401	-0.00603422	0.0107599	0.576183
cg19274610	0.00775118	0.00741855	0.298617
cg19274612	-0.000156688	0.0115478	0.989201
cg19274618	-0.00387827	0.00976844	0.692198
cg19274629	-0.00986528	0.00934875	0.293853
cg19274676	0.00186248	0.00176448	0.293723
cg19274680	-0.0191439	0.018085	0.292355
cg19274698	0.000319722	0.00160067	0.842088
cg19274703	0.0105295	0.0129041	0.416449
cg19274711	0.0193849	0.0165714	0.244872
cg19274761	-0.0159296	0.00780779	0.043964
cg19274820	-0.00205119	0.00178891	0.254278
cg19274837	-0.00186124	0.00146269	0.206156
cg19274871	0.00192744	0.00363135	0.596749
cg19274890	-0.00859685	0.00778886	0.272357
cg19274914	0.00394754	0.00413307	0.341825
cg19274924	0.0133306	0.0225071	0.554997
cg19275008	0.00283307	0.00791756	0.721232
cg19275017	-0.00435673	0.00574209	0.449795
cg19275050	-0.00300375	0.00226617	0.188034
cg19275091	0.00230505	0.00552756	0.677565
cg19275107	-0.00164995	0.00155742	0.291965
cg19275119	0.00351146	0.00379818	0.357446
cg19275133	0.00567822	0.0125246	0.651267
cg19275175	-0.0117401	0.0171839	0.496058
cg19275200	-0.00919963	0.00671676	0.173863
cg19275220	0.0030145	0.00408565	0.462347
cg19275235	0.00276723	0.00498592	0.580128
cg19275261	-0.004026	0.00429808	0.351171
cg19275309	0.00931221	0.00528736	0.0812576
cg19275398	0.00300081	0.00582063	0.607309
cg19275461	0.0107357	0.0128188	0.404311
cg19275483	0.00270248	0.00771347	0.726806
cg19275526	-0.0113659	0.0202075	0.575061
cg19275556	-0.0195033	0.00833356	0.021253
cg19275582	-0.00331238	0.00519055	0.524831
cg19275589	0.000448478	0.00970121	0.96322
cg19275647	0.00090893	0.00430857	0.833349
cg19275653	-0.0230674	0.0188583	0.224131
cg19275657	0.00426353	0.00295812	0.152625
cg19275674	-0.00193163	0.0040549	0.634849
cg19275692	0.0123819	0.0110853	0.266685
cg19275710	0.000432795	0.00354916	0.903189
cg19275745	0.00884079	0.024597	0.720034
cg19275754	-0.0397106	0.0206131	0.0568844
cg19275757	0.0103525	0.00492166	0.0379358
cg19275832	-0.00185047	0.00381223	0.628452
cg19275834	0.00645871	0.00495475	0.195384
cg19275853	-0.036728	0.0201428	0.0712322
cg19275872	-0.00316725	0.00409143	0.440688
cg19275890	0.010006	0.00677285	0.142719
cg19275895	0.000419794	0.0108473	0.969207
cg19275978	-0.00386973	0.00832025	0.642872
cg19275995	-0.000226109	0.00744386	0.975828
cg19275999	-0.011521	0.00619523	0.0658728
cg19276059	0.000791005	0.00513494	0.877886
cg19276110	0.00812295	0.016367	0.620771
cg19276111	0.00510106	0.00576326	0.378226
cg19276186	-0.00731258	0.00455322	0.111423
cg19276187	0.0145892	0.0270799	0.59126
cg19276241	0.00335995	0.00701915	0.633209
cg19276292	0.0172118	0.0108539	0.115949
cg19276318	0.00393217	0.00427006	0.359335
cg19276365	-0.000115358	0.00165903	0.944704
cg19276371	0.00406052	0.00440211	0.358538
cg19276485	-0.00027839	0.0095867	0.976891
cg19276496	-0.0109038	0.00796231	0.173935
cg19276540	0.00451752	0.00515579	0.383019
cg19276668	0.00415851	0.0051343	0.419895
cg19276727	0.0205815	0.0232798	0.378768
cg19276736	0.00947603	0.0120135	0.432107
cg19276896	-0.00576933	0.00475719	0.228079
cg19276977	-0.003447	0.0117949	0.770706
cg19277007	0.0122922	0.0130694	0.34921
cg19277020	-0.000715445	0.001199	0.552055
cg19277049	0.00413128	0.00384088	0.284692
cg19277069	0.00123047	0.00946036	0.896776
cg19277119	-0.0136509	0.0117005	0.246111
cg19277154	-0.00622364	0.0102243	0.544096
cg19277159	-0.00105807	0.00557518	0.849865
cg19277182	0.000509772	0.00858211	0.952752
cg19277269	0.00402964	0.00650853	0.537237
cg19277288	0.00228095	0.00208573	0.276758
cg19277292	0.00450894	0.00696251	0.518726
cg19277299	-0.00551904	0.00807758	0.496027
cg19277350	-0.0114464	0.0113893	0.317314
cg19277389	-0.00295099	0.00566012	0.603265
cg19277401	-0.000754734	0.00531011	0.887262
cg19277406	0.000460966	0.00369864	0.901066
cg19277411	0.0129878	0.0120457	0.283532
cg19277516	0.030153	0.0243808	0.219075
cg19277521	0.0127949	0.00980213	0.19478
cg19277530	-0.0140983	0.00933366	0.134076
cg19277655	0.00477476	0.0208558	0.819382
cg19277657	0.0194491	0.0199919	0.332977
cg19277672	-0.00459249	0.004043	0.258708
cg19277768	0.0168265	0.018671	0.369643
cg19277832	-0.000612477	0.00679255	0.928333
cg19277884	0.0159109	0.0280011	0.571158
cg19277926	-0.000441217	0.00735337	0.952274
cg19277954	-0.00424562	0.00667433	0.526156
cg19277959	-0.000163276	0.00415986	0.968769
cg19277969	-0.00452783	0.00517953	0.384116
cg19278057	-0.00934516	0.0100691	0.355587
cg19278157	0.0080121	0.0038444	0.0397006
cg19278158	0.00393326	0.00643205	0.54225
cg19278170	-0.00650648	0.0148711	0.662675
cg19278199	0.00523716	0.0143215	0.715372
cg19278229	-0.00865535	0.0138864	0.534509
cg19278231	-0.0375636	0.020748	0.0732263
cg19278232	-0.000521918	0.00775142	0.946452
cg19278235	0.00208317	0.00457967	0.650187
cg19278246	-0.00122862	0.0019173	0.523114
cg19278410	-0.00425213	0.00147873	0.00492922
cg19278414	0.00407001	0.00455694	0.373924
cg19278448	0.0144118	0.00564899	0.01225
cg19278519	0.000944642	0.0133781	0.943848
cg19278663	-0.00215243	0.00702432	0.759918
cg19278744	-0.00122299	0.00468639	0.794654
cg19278780	-0.00326029	0.00542822	0.549453
cg19278809	-0.00105266	0.00161798	0.516797
cg19278827	0.00229023	0.00330402	0.489813
cg19278884	-0.00198506	0.00806185	0.80601
cg19279042	-0.0113167	0.015067	0.454362
cg19279045	-0.00134659	0.0019519	0.491864
cg19279087	-0.000263418	0.00613283	0.965825
cg19279130	-0.012802	0.00535144	0.0186134
cg19279219	0.00139042	0.00515282	0.787842
cg19279227	-0.00910643	0.0103672	0.38184
cg19279257	-0.029904	0.0155996	0.0580957
cg19279265	0.00300324	0.00351503	0.394926
cg19279310	-0.0173312	0.0146719	0.240303
cg19279313	-0.000500926	0.00149788	0.738761
cg19279342	0.00622145	0.0131379	0.636853
cg19279346	-0.000391398	0.0132964	0.976575
cg19279379	0.000816747	0.00944673	0.931275
cg19279392	0.000498628	0.00143814	0.729533
cg19279432	0.00255486	0.00156913	0.106628
cg19279434	0.0104304	0.0063073	0.101324
cg19279464	0.0149909	0.00688445	0.0317948
cg19279471	-0.013146	0.0156951	0.404262
cg19279529	-0.00237811	0.00256554	0.356187
cg19279616	0.000759527	0.00808653	0.925357
cg19279628	0.00210161	0.0107675	0.845647
cg19279779	-0.00756902	0.0152059	0.619739
cg19279973	-0.0214219	0.0198341	0.282718
cg19280014	-0.000264166	0.00159365	0.868679
cg19280108	-0.00181281	0.00490809	0.712646
cg19280120	0.00951142	0.00457765	0.0402901
cg19280121	-0.00261948	0.00255756	0.308206
cg19280133	-0.00106875	0.00118866	0.370748
cg19280149	-0.00122658	0.00160188	0.445652
cg19280176	0.00255989	0.00376177	0.49776
cg19280196	0.0138227	0.0105613	0.193597
cg19280206	-0.0255322	0.0140463	0.0721004
cg19280225	-0.00124778	0.0024065	0.605251
cg19280346	0.0140001	0.00546285	0.0118739
cg19280364	0.0098869	0.0172685	0.568242
cg19280390	-0.0023694	0.00204756	0.249955
cg19280396	0.00520158	0.00620917	0.404183
cg19280455	0.00426152	0.0177133	0.81037
cg19280529	-0.00047646	0.0038261	0.901146
cg19280530	0.000858165	0.00196283	0.662904
cg19280540	-0.0055945	0.00494475	0.260592
cg19280572	0.00511039	0.0195295	0.79411
cg19280586	-0.0146527	0.0136922	0.287128
cg19280671	0.00652468	0.00399041	0.105175
cg19280751	0.0121358	0.0153342	0.430571
cg19280785	-0.0439948	0.0215757	0.0440788
cg19280854	-0.0205973	0.0185996	0.270775
cg19280884	0.00515616	0.0101805	0.613639
cg19280890	0.0129627	0.00835846	0.124099
cg19280901	0.00404014	0.0109389	0.712657
cg19280926	-0.00649358	0.00552032	0.242265
cg19280968	-0.00181282	0.00458169	0.693194
cg19281068	0.002389	0.00201784	0.239244
cg19281083	-0.00771913	0.00804903	0.339865
cg19281135	-0.0271998	0.0209916	0.198046
cg19281238	-0.000797422	0.00175365	0.650295
cg19281310	-0.0160674	0.0188948	0.397155
cg19281347	0.0106833	0.0154504	0.490881
cg19281363	-0.00437006	0.00323422	0.179682
cg19281397	0.00293409	0.0111919	0.793736
cg19281459	-0.0172367	0.0187076	0.359073
cg19281595	-0.00276492	0.00483618	0.568797
cg19281603	0.00460422	0.00438141	0.295858
cg19281637	0.00698051	0.0068329	0.309434
cg19281660	0.0164548	0.00868872	0.0611396
cg19281677	0.0191968	0.0120765	0.115083
cg19281693	0.00163913	0.00166179	0.326336
cg19281706	0.0354088	0.022314	0.115705
cg19281794	-0.019793	0.0180234	0.274762
cg19281809	-0.000427719	0.00370649	0.908362
cg19281864	-0.0089756	0.0149572	0.549807
cg19281871	-0.000947986	0.00169777	0.577839
cg19281948	-0.0211036	0.020158	0.297663
cg19281955	-0.0252943	0.0218093	0.248895
cg19282019	9.25612e-05	0.00335895	0.978071
cg19282042	-0.0127259	0.0159162	0.425864
cg19282064	-0.00632901	0.00331481	0.0590878
cg19282068	0.000411408	0.00529405	0.938213
cg19282093	-0.00481802	0.00959694	0.616745
cg19282096	0.0048004	0.0134966	0.722834
cg19282199	0.00597161	0.00881468	0.499677
cg19282219	0.00875007	0.0048493	0.074179
cg19282236	-0.000308376	0.0131116	0.981283
cg19282250	-0.0180804	0.0134439	0.181706
cg19282251	3.85035e-05	0.0131015	0.997661
cg19282259	-0.0246613	0.0167318	0.143645
cg19282373	0.000392032	0.00222525	0.860513
cg19282408	0.00190576	0.0113965	0.867532
cg19282411	-0.00152763	0.0067417	0.821202
cg19282443	0.00978814	0.0125	0.435448
cg19282452	-0.00254338	0.00648795	0.695881
cg19282563	-0.00319166	0.00245566	0.196688
cg19282584	-0.0173333	0.0125535	0.170431
cg19282586	0.00140108	0.00896669	0.876148
cg19282714	0.0016529	0.00110364	0.137366
cg19282742	-0.00176584	0.00149743	0.241098
cg19282745	0.000569905	0.00297447	0.848445
cg19282782	0.00445601	0.00645505	0.491596
cg19282823	0.000686893	0.00831954	0.934363
cg19282889	0.00118989	0.000948835	0.212746
cg19282928	-0.000471569	0.00308667	0.878883
cg19282952	0.0297522	0.0173443	0.0893702
cg19282973	0.00244033	0.0036758	0.508289
cg19282986	-0.0203635	0.0176019	0.250072
cg19282987	0.00282665	0.00638597	0.658986
cg19283110	0.0102444	0.0130565	0.43453
cg19283112	-0.000103786	0.00235482	0.964933
cg19283150	-0.0169397	0.0183601	0.358417
cg19283196	-0.00401677	0.00490314	0.414607
cg19283244	0.000677701	0.0106977	0.949614
cg19283264	-0.00381726	0.00351297	0.279817
cg19283290	-0.00204319	0.0164597	0.901459
cg19283298	-0.0050122	0.00900893	0.579208
cg19283354	0.00746748	0.00542767	0.171953
cg19283427	-0.00168317	0.00126764	0.187267
cg19283459	0.0071583	0.0063253	0.26047
cg19283470	0.0022182	0.00118678	0.0645364
cg19283477	-0.00216356	0.00132764	0.106325
cg19283506	-0.00139988	0.00624831	0.823182
cg19283563	0.00268833	0.00937985	0.775006
cg19283595	0.0102397	0.019806	0.606299
cg19283634	0.0014439	0.00188373	0.445177
cg19283778	0.0118584	0.0136248	0.386193
cg19283806	-0.00985033	0.0205317	0.632445
cg19283824	-0.0163586	0.00945073	0.0865472
cg19283840	0.00340509	0.00597284	0.569891
cg19283890	0.00864607	0.0112033	0.442088
cg19283928	-0.00106847	0.00811365	0.895496
cg19284023	0.0124204	0.00832052	0.138654
cg19284039	0.00815382	0.0164169	0.620511
cg19284054	-0.00127354	0.0060737	0.834344
cg19284108	-0.00318129	0.00707975	0.654151
cg19284131	0.00317335	0.0044354	0.475992
cg19284137	0.00312332	0.0109506	0.776066
cg19284211	-0.00262152	0.00556652	0.638706
cg19284277	-0.00897865	0.0134171	0.504912
cg19284306	0.00588648	0.0156381	0.707403
cg19284363	-0.00468018	0.0124249	0.70721
cg19284368	-0.0118932	0.0118436	0.317712
cg19284390	-0.000915508	0.0104141	0.930123
cg19284460	0.00838151	0.00657716	0.205498
cg19284518	0.00190947	0.00901893	0.832758
cg19284548	-0.013867	0.00669627	0.040948
cg19284549	-0.0196725	0.0165039	0.236085
cg19284571	0.00945052	0.00572898	0.102163
cg19284575	-0.000665406	0.00194419	0.732878
cg19284621	0.0132954	0.0246792	0.591271
cg19284632	-0.0195212	0.0183936	0.291107
cg19284658	0.00188627	0.00519294	0.717194
cg19284725	0.00568094	0.0122257	0.643177
cg19284726	-0.0123286	0.0103504	0.236425
cg19284751	-0.0158465	0.0197186	0.423514
cg19284767	-0.00425172	0.00784263	0.588936
cg19284838	0.0149549	0.0112093	0.185184
cg19284918	0.009898	0.0510443	0.84664
cg19285019	0.015075	0.00618233	0.0165162
cg19285024	0.000527002	0.00178205	0.768051
cg19285118	0.00645031	0.00972213	0.508558
cg19285129	0.00060398	0.00761554	0.936945
cg19285217	0.000396809	0.00192602	0.83719
cg19285225	0.0044954	0.00446838	0.316822
cg19285277	0.00112884	0.00350127	0.747815
cg19285301	0.00305773	0.00963571	0.751652
cg19285334	-0.00018892	0.00297166	0.949437
cg19285358	-0.000241459	0.00428032	0.955127
cg19285376	0.00242084	0.00833713	0.772136
cg19285383	-0.00116248	0.00139078	0.405236
cg19285473	0.00861786	0.0156342	0.582714
cg19285478	-0.00148704	0.0121735	0.903022
cg19285484	0.00764934	0.00512187	0.138464
cg19285492	0.00106069	0.0103954	0.918934
cg19285508	0.00629677	0.00350489	0.0754232
cg19285528	-0.00133781	0.00435261	0.759209
cg19285532	0.00464626	0.00490822	0.34611
cg19285539	0.00540826	0.0060065	0.370069
cg19285552	0.00424426	0.00140979	0.00330131
cg19285625	0.00890856	0.00489216	0.0715992
cg19285633	0.00147718	0.00324649	0.650089
cg19285752	-0.001631	0.00204702	0.427475
cg19285774	-0.00481721	0.00397843	0.228814
cg19285777	-0.00687086	0.00585424	0.243321
cg19285797	-0.00260804	0.0114521	0.820318
cg19285799	0.013488	0.00991022	0.176566
cg19285800	-0.00146405	0.00534706	0.7848
cg19285842	-0.000780275	0.00215825	0.718465
cg19285847	-0.00130763	0.00659227	0.843168
cg19285967	-0.00339087	0.00386886	0.382886
cg19285978	0.0216854	0.0119829	0.0733461
cg19286007	-0.00672615	0.0127169	0.598036
cg19286075	0.0109428	0.0106146	0.305066
cg19286078	-0.00478117	0.00543698	0.381304
cg19286141	0.000510553	0.00420141	0.903523
cg19286213	0.00488432	0.00949696	0.608175
cg19286270	0.0154675	0.0152163	0.31184
cg19286308	0.00071221	0.00160751	0.658685
cg19286394	0.0033826	0.0105388	0.748906
cg19286414	-0.0121398	0.00734903	0.101694
cg19286437	0.00647583	0.0136153	0.635377
cg19286500	0.00259298	0.007177	0.718645
cg19286602	0.000608532	0.00527376	0.908368
cg19286604	-0.00220524	0.00315399	0.486056
cg19286631	0.00461943	0.00414629	0.267902
cg19286647	0.00700619	0.00885893	0.430896
cg19286648	-0.00458045	0.00764561	0.550464
cg19286658	0.00313261	0.0102949	0.76154
cg19286672	-0.00277528	0.00669429	0.679342
cg19286674	0.000705634	0.00186795	0.70641
cg19286686	-0.000399202	0.00165895	0.81033
cg19286687	0.0114275	0.0108105	0.293026
cg19286699	-0.0011084	0.00106005	0.298261
cg19286744	0.00996076	0.00625501	0.114441
cg19286755	-0.0200099	0.0199345	0.317905
cg19286773	-0.017316	0.0168127	0.305525
cg19286782	-0.0213017	0.00962507	0.029161
cg19286931	-2.42848e-05	0.00469493	0.995883
cg19286957	-0.0155117	0.0101325	0.128957
cg19286989	0.00249675	0.00884343	0.778276
cg19287064	0.00256061	0.0043458	0.557046
cg19287103	-0.0106815	0.0162892	0.513494
cg19287114	-0.00171995	0.00135362	0.206809
cg19287121	0.00122036	0.00157053	0.438971
cg19287157	-0.00524718	0.00965658	0.588078
cg19287179	-0.00617511	0.00923016	0.505028
cg19287180	-0.00244342	0.0053819	0.650808
cg19287220	0.000842706	0.00367107	0.818908
cg19287231	-0.00566025	0.00577134	0.329082
cg19287277	-0.000201361	0.00146567	0.891003
cg19287297	-0.00656146	0.00692404	0.3456
cg19287320	-0.005889	0.00469079	0.212245
cg19287349	0.00197166	0.00909745	0.828863
cg19287428	-0.00055287	0.0052792	0.916803
cg19287491	-0.0135886	0.00722222	0.0628137
cg19287492	0.00652447	0.0106043	0.539778
cg19287501	-0.0136618	0.0130925	0.299243
cg19287591	0.0236344	0.0166585	0.15908
cg19287610	-0.0121922	0.0209823	0.5625
cg19287711	-0.00153272	0.00348982	0.661465
cg19287714	0.0064247	0.00323147	0.0495266
cg19287808	-0.00115555	0.00154219	0.45544
cg19287817	0.00631816	0.0063238	0.320154
cg19287823	0.00423816	0.00322894	0.192337
cg19287857	0.00304574	0.0102355	0.766652
cg19287858	0.012132	0.0197369	0.540157
cg19287916	0.0109577	0.00479287	0.0243488
cg19287917	-0.00435429	0.0129076	0.736566
cg19287961	-0.0036234	0.00387935	0.352542
cg19288027	0.00128731	0.00226105	0.570402
cg19288167	0.00699468	0.00544295	0.201729
cg19288176	-0.000780739	0.0143059	0.956586
cg19288183	0.0117738	0.0122259	0.337858
cg19288226	-0.00103255	0.00218051	0.636863
cg19288269	0.00139214	0.00661319	0.833698
cg19288289	0.00738586	0.00817246	0.368301
cg19288316	-0.0094993	0.0125459	0.450732
cg19288356	0.0116297	0.0171261	0.498666
cg19288362	-0.00400279	0.00904459	0.659038
cg19288389	0.009059	0.0126248	0.474703
cg19288495	-0.00308832	0.0124701	0.804907
cg19288514	0.00671	0.0086216	0.438243
cg19288520	0.000983965	0.00133653	0.463326
cg19288598	0.00189926	0.00392021	0.629105
cg19288676	0.00372565	0.00912865	0.684053
cg19288723	0.00130166	0.00236175	0.582766
cg19288752	-0.0017187	0.00155939	0.273036
cg19288863	0.0206763	0.0304213	0.498287
cg19288895	0.00180544	0.00664259	0.786338
cg19288904	-0.00316892	0.00281802	0.263484
cg19288921	0.000781462	0.00935695	0.933608
cg19288944	0.00188912	0.0077322	0.807485
cg19288979	-0.00401052	0.00250333	0.112293
cg19289072	0.00443869	0.00722885	0.540594
cg19289112	0.00534448	0.00659606	0.419718
cg19289287	0.00496827	0.00601408	0.41071
cg19289355	0.00606761	0.0065166	0.354044
cg19289392	-0.0144951	0.0173894	0.406516
cg19289461	0.00166962	0.0067154	0.80416
cg19289489	0.0162767	0.0223439	0.468032
cg19289599	-0.00172309	0.00168072	0.307737
cg19289607	0.0117915	0.0182979	0.520779
cg19289626	0.0138695	0.00927919	0.138145
cg19289770	-0.00149994	0.00606899	0.805301
cg19289810	-0.000225765	0.00355408	0.949477
cg19289870	0.0102628	0.00769784	0.185492
cg19289872	-0.00736953	0.0148768	0.621427
cg19289921	-0.00790814	0.00853245	0.356246
cg19289922	0.00575944	0.0126798	0.650653
cg19289950	0.00284956	0.0134257	0.832346
cg19289969	-0.00129332	0.0061867	0.834836
cg19290091	0.00842864	0.014851	0.571613
cg19290139	-0.00206697	0.00456823	0.651913
cg19290181	-0.00869235	0.0156763	0.580483
cg19290238	0.0214111	0.0221613	0.336302
cg19290403	0.00853905	0.00908598	0.349582
cg19290410	-0.0081149	0.00761352	0.289056
cg19290423	-0.000777595	0.0102338	0.939584
cg19290438	0.00157461	0.00524188	0.764504
cg19290455	0.00273008	0.011148	0.80704
cg19290504	-0.000654162	0.00500206	0.896213
cg19290511	-0.00126349	0.00464305	0.786087
cg19290528	-0.00208541	0.00727753	0.775046
cg19290577	-0.0082461	0.0163055	0.614162
cg19290738	-0.016494	0.00945371	0.084107
cg19290761	0.00386253	0.0146825	0.793037
cg19290797	0.00291185	0.0137125	0.832266
cg19290808	0.00583885	0.00741983	0.433187
cg19290821	-0.0065297	0.0196915	0.740885
cg19290850	-0.000845801	0.00386775	0.827345
cg19290902	-0.0120641	0.0135121	0.374088
cg19290938	-0.00792242	0.00863584	0.361147
cg19290962	-0.0102036	0.0116815	0.384492
cg19290984	0.00236786	0.0132342	0.858363
cg19290994	-0.000287419	0.00957389	0.97611
cg19291056	-0.00360818	0.0101965	0.724185
cg19291075	0.00336836	0.00412539	0.416158
cg19291080	0.00870085	0.0133107	0.514822
cg19291087	-0.0113182	0.00775412	0.147526
cg19291253	-0.00349155	0.00257146	0.177582
cg19291280	0.00565853	0.0100726	0.575528
cg19291303	0.0110133	0.00590036	0.0648947
cg19291518	-0.0194281	0.00901907	0.0336335
cg19291576	-0.018966	0.0119658	0.116122
cg19291606	-0.00135023	0.00113421	0.236682
cg19291618	-0.00894368	0.0134388	0.507255
cg19291650	-0.00337559	0.00155766	0.0326026
cg19291695	-0.0130348	0.0117758	0.270986
cg19291696	-0.0107462	0.0134406	0.425878
cg19291823	-0.000967195	0.0063184	0.878647
cg19291825	0.00536252	0.0173222	0.757528
cg19291926	0.0126042	0.00833799	0.133774
cg19291946	0.00787496	0.00903438	0.385478
cg19292062	0.0025747	0.00294634	0.384286
cg19292183	0.00623419	0.00467988	0.185847
cg19292197	0.00206879	0.00400961	0.607023
cg19292222	0.0010429	0.00641083	0.8711
cg19292355	0.000863563	0.00496115	0.862166
cg19292432	0.00385756	0.0216939	0.859226
cg19292476	-0.000959767	0.00125272	0.445393
cg19292591	-0.00102092	0.00412567	0.805064
cg19292625	0.0132498	0.0075198	0.0811283
cg19292683	-0.024537	0.0167674	0.146502
cg19292712	0.00111306	0.00493681	0.82208
cg19292749	0.00177589	0.00217725	0.416635
cg19292827	0.0142576	0.00892242	0.11321
cg19292884	0.00862692	0.00506792	0.0918134
cg19292908	0.0130815	0.00723044	0.0734211
cg19292935	-0.00159681	0.00567543	0.779019
cg19292953	0.00801245	0.0038876	0.0418954
cg19292957	0.0143124	0.0143396	0.320638
cg19293019	-0.0002839	0.00255503	0.911748
cg19293122	0.0147358	0.0176921	0.406883
cg19293137	-0.00961795	0.0102739	0.351447
cg19293144	-0.00420469	0.00731017	0.566458
cg19293162	0.00709621	0.0116756	0.544709
cg19293163	-0.00265791	0.0103787	0.798406
cg19293287	-0.00548438	0.00534691	0.307502
cg19293468	0.0109227	0.0070472	0.124317
cg19293581	0.00877893	0.00954816	0.36008
cg19293635	-0.00862837	0.00831759	0.302068
cg19293659	0.00455546	0.00422659	0.283712
cg19293681	-0.000492658	0.00454215	0.913845
cg19293715	-0.00268443	0.0121218	0.825189
cg19293748	-0.005171	0.00172615	0.00345239
cg19293752	0.00905056	0.00523744	0.0870659
cg19293764	-0.000286017	0.00205175	0.889414
cg19293769	0.00517036	0.00566761	0.363823
cg19293784	0.00137646	0.0078282	0.86078
cg19293832	0.00154306	0.00867362	0.859159
cg19293995	-0.00281481	0.00176995	0.114917
cg19294038	-0.0118801	0.0121599	0.330933
cg19294043	-0.0156717	0.0110429	0.158961
cg19294117	0.00194428	0.00600523	0.746793
cg19294125	-0.00049532	0.00113102	0.662374
cg19294196	0.00121961	0.00281734	0.666023
cg19294217	0.000375619	0.00890938	0.966455
cg19294256	-0.00155955	0.00247731	0.530434
cg19294311	-0.00526916	0.00657681	0.424931
cg19294383	-0.000865261	0.00774635	0.911286
cg19294393	-0.000299019	0.00638543	0.962743
cg19294401	0.00115945	0.00266736	0.664732
cg19294424	0.00443308	0.0117422	0.706578
cg19294448	-0.000988805	0.00151928	0.516642
cg19294507	0.0158897	0.00856752	0.0665934
cg19294517	0.00532694	0.00626879	0.397491
cg19294653	0.000261176	0.0024145	0.914078
cg19294703	-0.00414309	0.00507801	0.416502
cg19294711	0.0138727	0.0061483	0.0262256
cg19294736	0.00229198	0.00493345	0.643243
cg19294816	0.0050335	0.00671891	0.455523
cg19294931	0.00100834	0.0111255	0.927965
cg19294953	0.00191495	0.00688324	0.781429
cg19295068	0.00539226	0.0139333	0.699574
cg19295092	-0.0165927	0.0106819	0.1235
cg19295170	-0.0208199	0.0153585	0.178282
cg19295184	0.00697211	0.0118253	0.556793
cg19295212	0.000394499	0.0125045	0.974895
cg19295251	-0.0124748	0.0103261	0.229864
cg19295293	0.00153653	0.00436531	0.725588
cg19295314	-0.00630446	0.0151782	0.678765
cg19295378	-0.00153352	0.00154963	0.324756
cg19295399	-0.00256825	0.00619825	0.679505
cg19295404	-0.00356192	0.00354286	0.317141
cg19295451	0.0119174	0.0199303	0.551223
cg19295533	-0.00517055	0.0120315	0.668302
cg19295613	-0.00680996	0.00877453	0.439518
cg19295796	0.0021186	0.00978268	0.828987
cg19295840	-0.0025958	0.00611389	0.672059
cg19295878	-0.000197758	0.00136763	0.885318
cg19295904	-0.0222891	0.0152326	0.146534
cg19295917	0.00256029	0.00847062	0.763086
cg19295951	0.00234848	0.0054371	0.666718
cg19296097	0.00779829	0.00399687	0.0538433
cg19296132	0.00948729	0.00506557	0.0640037
cg19296149	-0.001622	0.00507777	0.750066
cg19296153	0.00196726	0.0015607	0.210423
cg19296258	0.00218502	0.00755199	0.772927
cg19296262	0.0196834	0.00993968	0.0504192
cg19296299	-0.0111433	0.00805535	0.169639
cg19296305	0.00280105	0.0109721	0.799024
cg19296354	0.00255265	0.00455361	0.57634
cg19296400	0.00220386	0.00404278	0.586874
cg19296405	0.0156662	0.00726671	0.0334907
cg19296429	0.00746466	0.0247003	0.76312
cg19296486	-0.0142922	0.0151004	0.346187
cg19296501	0.00119926	0.00506928	0.813472
cg19296504	-0.014598	0.013297	0.27491
cg19296509	0.0244121	0.0121565	0.047324
cg19296571	-0.00385385	0.00282466	0.175518
cg19296591	0.00268549	0.00372454	0.472576
cg19296641	-0.00169353	0.00286548	0.555847
cg19296740	0.00125232	0.00417919	0.765061
cg19296814	-0.000801244	0.00258789	0.7575
cg19296884	0.0160356	0.0108807	0.143688
cg19296958	0.0108494	0.00538232	0.0465099
cg19296960	-0.00385747	0.0018265	0.0371832
cg19296997	-0.00573934	0.00768758	0.457073
cg19297065	-0.00546161	0.00607349	0.370677
cg19297095	-0.00744392	0.0075327	0.325433
cg19297164	-0.001837	0.0111835	0.869858
cg19297185	0.00500834	0.00828977	0.547106
cg19297231	0.00264384	0.00327912	0.422004
cg19297232	0.0236737	0.0181735	0.195686
cg19297234	-0.000493312	0.00196125	0.801921
cg19297245	-0.00827083	0.013989	0.555694
cg19297251	0.0134794	0.0198851	0.499422
cg19297342	0.00235515	0.00871766	0.787595
cg19297357	0.00230121	0.00394672	0.56116
cg19297398	-0.0024389	0.00535859	0.649997
cg19297537	0.0140015	0.030178	0.643683
cg19297594	0.00223977	0.018817	0.905491
cg19297688	-0.00161736	0.0153746	0.91643
cg19297703	-0.00342101	0.00477927	0.475782
cg19297718	0.00202435	0.0135362	0.881421
cg19297726	-0.00349173	0.00408636	0.394879
cg19297818	-0.00684625	0.0140232	0.62647
cg19297823	-0.0134023	0.0112441	0.236105
cg19297845	-9.3604e-05	0.00165277	0.954949
cg19297881	0.000435798	0.00997507	0.96524
cg19297971	0.00229312	0.00373621	0.54077
cg19298209	0.00206838	0.00327969	0.529699
cg19298400	0.0124489	0.0216822	0.567154
cg19298429	0.00370945	0.003077	0.230839
cg19298447	0.000506161	0.00857265	0.953035
cg19298476	0.00304743	0.00859979	0.723814
cg19298498	0.00395316	0.00460886	0.393092
cg19298543	-0.012393	0.0128738	0.338042
cg19298572	-0.000634227	0.00215278	0.768904
cg19298573	0.00795004	0.00885091	0.371227
cg19298602	0.00752142	0.00586839	0.202918
cg19298722	0.010293	0.00715775	0.153549
cg19298764	0.00960523	0.0117137	0.414165
cg19298774	-0.00877525	0.00645532	0.177083
cg19298821	0.00038514	0.00464862	0.934136
cg19298835	-0.00170129	0.0024589	0.490609
cg19298849	0.0113947	0.00497785	0.0241773
cg19298856	0.00850792	0.00913501	0.353914
cg19298990	0.00293552	0.00758199	0.699453
cg19299034	-0.00104401	0.00528566	0.843823
cg19299086	0.0021909	0.00176015	0.216144
cg19299094	-0.0155945	0.0135733	0.253333
cg19299096	0.0093403	0.00459909	0.0449188
cg19299162	0.00560571	0.00729358	0.443953
cg19299193	-0.00201406	0.00275169	0.465919
cg19299201	-0.00609526	0.0101638	0.550062
cg19299215	-0.00171856	0.00830817	0.836546
cg19299265	0.011793	0.0172935	0.496857
cg19299279	-0.00998143	0.0049537	0.0465949
cg19299291	0.000220777	0.00660423	0.973399
cg19299338	-0.0150137	0.0165962	0.367826
cg19299427	0.00561857	0.009766	0.566368
cg19299448	-0.0126679	0.0128956	0.328299
cg19299482	0.00416684	0.00728275	0.568503
cg19299499	0.00301354	0.00691326	0.663843
cg19299551	0.0046244	0.00492048	0.349571
cg19299566	0.00420453	0.00506692	0.408628
cg19299672	0.00102642	0.00155316	0.510221
cg19299739	-0.00596989	0.00454182	0.191709
cg19299755	-0.0166206	0.0137123	0.228332
cg19299776	0.00551578	0.00676014	0.416481
cg19299911	0.00904359	0.0183476	0.623162
cg19299912	-0.0166879	0.0109482	0.130598
cg19299920	-0.0058672	0.00817332	0.474524
cg19299932	-0.0101034	0.00807459	0.213758
cg19299940	0.00378541	0.00624932	0.546065
cg19299952	-0.0040975	0.012899	0.751405
cg19299965	0.00346068	0.0041364	0.40479
cg19300046	-0.000647261	0.00400348	0.871889
cg19300124	0.00165543	0.0103988	0.873838
cg19300195	0.00889038	0.00893678	0.322231
cg19300225	0.00615978	0.00858752	0.474865
cg19300307	0.0169473	0.0160302	0.292963
cg19300389	-0.00845388	0.00752566	0.263982
cg19300401	-0.0751994	0.0605527	0.217184
cg19300413	-0.00309927	0.00486704	0.525719
cg19300414	-0.00519398	0.00408833	0.206876
cg19300422	0.00602626	0.00820146	0.464194
cg19300475	-0.000461401	0.00132218	0.727846
cg19300489	0.00878484	0.00797606	0.273366
cg19300502	0.0344474	0.0132721	0.0108671
cg19300549	0.00563937	0.0117607	0.632624
cg19300568	-6.79106e-05	0.00262841	0.979439
cg19300632	-0.000355547	0.00181927	0.84545
cg19300645	0.000237665	0.00175709	0.892677
cg19300650	0.0139004	0.0178581	0.43818
cg19300655	0.00665394	0.00232895	0.00520198
cg19300673	0.015267	0.00646729	0.020183
cg19300702	0.0173901	0.00966867	0.0750978
cg19300714	-0.00589822	0.00918337	0.522166
cg19300725	-0.000438873	0.00293805	0.881558
cg19300741	0.00318958	0.00436908	0.467075
cg19300923	0.00866592	0.00664771	0.195365
cg19300937	0.010815	0.00671391	0.110368
cg19301017	-0.00064566	0.0146709	0.964984
cg19301020	-0.00560801	0.00612529	0.362106
cg19301058	0.00121866	0.00516819	0.81407
cg19301109	0.00552608	0.0158019	0.727291
cg19301114	0.00148414	0.00909739	0.870738
cg19301141	0.0149739	0.0106403	0.162446
cg19301199	-0.0131523	0.0109867	0.234092
cg19301206	-0.000219628	0.00117492	0.852094
cg19301250	0.0100739	0.00577573	0.0842003
cg19301262	0.00808216	0.0123126	0.513067
cg19301273	0.0158603	0.0107808	0.144389
cg19301284	-0.00048069	0.00319318	0.880645
cg19301303	-0.00225488	0.00309587	0.468102
cg19301342	0.0132842	0.0110884	0.233739
cg19301366	-0.0227087	0.0401893	0.573311
cg19301450	-0.000462587	0.00420713	0.912667
cg19301469	-0.000110815	0.0043345	0.979655
cg19301501	-0.00870555	0.0334913	0.795448
cg19301526	-0.00251891	0.0110299	0.819824
cg19301602	-0.00238992	0.0106973	0.823669
cg19301632	-0.00234743	0.00336879	0.487534
cg19301658	-0.000215707	0.00160129	0.893113
cg19301664	-0.00854097	0.0104972	0.417782
cg19301681	0.00190646	0.00838548	0.820614
cg19301689	0.0100325	0.00725716	0.169922
cg19301742	-0.0179672	0.00706596	0.0125306
cg19301777	-0.0048033	0.0127889	0.708022
cg19301784	0.000947053	0.0052807	0.858032
cg19301827	-2.77276e-05	0.00408164	0.994593
cg19301859	0.002662	0.00748752	0.722946
cg19301882	0.00140754	0.0106739	0.895354
cg19301897	-0.0212981	0.0203336	0.297423
cg19301905	0.0100871	0.00530506	0.0601274
cg19301963	-0.00794767	0.00768547	0.303576
cg19301979	0.00216152	0.00437142	0.622062
cg19301990	0.00415421	0.00346792	0.233788
cg19301992	-0.00490351	0.00322747	0.131842
cg19302183	0.000208907	0.0112291	0.985194
cg19302210	0.000720945	0.0043878	0.869821
cg19302250	-0.00326182	0.00129553	0.0133983
cg19302280	-0.00358167	0.00930222	0.70103
cg19302283	0.00163116	0.00567848	0.774513
cg19302285	0.0122676	0.0164605	0.457854
cg19302295	-0.00259624	0.00117196	0.0290077
cg19302297	0.00741217	0.0121722	0.543943
cg19302300	-0.0177541	0.0142516	0.215761
cg19302347	0.00388409	0.00472653	0.413166
cg19302410	0.00206978	0.00904025	0.819374
cg19302441	-0.00301108	0.00577059	0.602965
cg19302462	-0.0088382	0.00564284	0.120445
cg19302474	0.0117082	0.0219272	0.594556
cg19302481	0.00580663	0.0112491	0.606863
cg19302555	-0.000864215	0.00148098	0.560841
cg19302605	0.000735337	0.00399642	0.854387
cg19302722	0.00061907	0.00196584	0.753483
cg19302809	0.00173941	0.00182952	0.344025
cg19302831	-0.00276208	0.00201924	0.174416
cg19302854	-0.00885337	0.0054468	0.10722
cg19302880	0.00166764	0.00626278	0.790573
cg19302952	0.0155492	0.0203654	0.446958
cg19302970	-0.00382128	0.0018799	0.0447324
cg19302979	0.0056352	0.00628701	0.372232
cg19302996	-0.00255787	0.00652483	0.695877
cg19303076	0.00125194	0.00476589	0.793331
cg19303077	0.00301347	0.00746708	0.687393
cg19303103	-0.00129875	0.00434385	0.765571
cg19303125	-0.0060339	0.00835998	0.472126
cg19303142	-0.00209841	0.00554639	0.705981
cg19303160	0.0143537	0.00529738	0.00792794
cg19303161	-0.0015637	0.00133699	0.244956
cg19303168	0.00530378	0.00565399	0.350474
cg19303213	0.0022791	0.00397691	0.567874
cg19303217	-0.00595456	0.00674073	0.379155
cg19303219	-0.0144828	0.00541174	0.00870295
cg19303238	0.00481646	0.00581645	0.4096
cg19303239	-0.0185495	0.0203204	0.363515
cg19303305	0.00524323	0.00757346	0.490343
cg19303361	-0.00672543	0.00876413	0.444663
cg19303434	0.000791258	0.00161297	0.624812
cg19303435	-0.000931226	0.00526462	0.859957
cg19303474	-0.00154877	0.00798104	0.846525
cg19303506	0.00188543	0.00196129	0.338708
cg19303507	0.00904149	0.00728329	0.217361
cg19303524	-0.0109908	0.00636524	0.0873114
cg19303530	0.000431205	0.00861726	0.960191
cg19303590	-0.0175039	0.0193521	0.367908
cg19303619	-6.20305e-05	0.00298278	0.98345
cg19303637	0.000409799	0.00276622	0.882528
cg19303682	-0.0154922	0.0114062	0.177449
cg19303716	0.0134191	0.0191822	0.485827
cg19303728	-0.00370008	0.00418722	0.378999
cg19303748	0.00355895	0.0149307	0.812086
cg19303763	-0.00509143	0.00427234	0.236192
cg19303785	-0.0127669	0.00995655	0.202716
cg19303849	0.00236887	0.00226103	0.297304
cg19303865	0.00495975	0.00524536	0.346657
cg19303898	0.0135077	0.0174113	0.4397
cg19303908	0.00295881	0.00779025	0.704893
cg19303980	-0.000246935	0.0104052	0.981114
cg19304003	0.0053193	0.0134366	0.693036
cg19304063	-0.00105232	0.00421076	0.803167
cg19304065	-0.00234119	0.00737	0.751402
cg19304088	-0.00800738	0.00807068	0.323516
cg19304093	0.00426397	0.00594879	0.475181
cg19304096	0.00873203	0.00677393	0.20035
cg19304100	-0.00217726	0.00405684	0.592674
cg19304107	0.00264069	0.00410932	0.521948
cg19304108	-0.00125713	0.00420733	0.765716
cg19304150	-0.0025704	0.00149755	0.0891852
cg19304227	0.00180228	0.00105355	0.0902432
cg19304273	-0.00375241	0.0108617	0.730465
cg19304346	-0.0115491	0.00682224	0.0935965
cg19304352	0.00143289	0.00536755	0.790055
cg19304354	0.0093181	0.00502819	0.0668062
cg19304407	-0.00466581	0.00212134	0.0301483
cg19304410	-0.00827865	0.00399574	0.0408513
cg19304422	-0.0183421	0.0105059	0.0838998
cg19304507	-0.000956072	0.0073753	0.897118
cg19304600	-0.00505988	0.00425985	0.237723
cg19304643	0.00394724	0.0144732	0.785625
cg19304657	0.00646084	0.00504659	0.203423
cg19304658	-0.00127202	0.00390381	0.745227
cg19304797	0.0118486	0.00952945	0.21664
cg19304800	0.000274546	0.00177926	0.877681
cg19304887	0.00628922	0.00516362	0.226095
cg19304891	-0.00400565	0.00513508	0.437199
cg19304935	0.00218028	0.00451981	0.630587
cg19305111	0.00209761	0.00375198	0.577366
cg19305147	0.00105274	0.00513811	0.838076
cg19305227	0.0126147	0.00919499	0.173163
cg19305293	-0.000855487	0.00171777	0.619562
cg19305415	-0.00218886	0.00465055	0.638904
cg19305424	0.00106302	0.00354631	0.764988
cg19305432	-0.0054735	0.00502429	0.278592
cg19305434	0.00361409	0.00502401	0.473594
cg19305488	-0.00854324	0.0116059	0.463386
cg19305511	-0.000236589	0.00220983	0.914954
cg19305527	0.00213889	0.0101989	0.834315
cg19305545	0.000673027	0.0022029	0.760606
cg19305604	-0.0149613	0.00779365	0.0577489
cg19305651	0.000279946	0.00526951	0.957738
cg19305663	-0.00154197	0.00550772	0.780083
cg19305680	0.00624879	0.0132943	0.639354
cg19305681	-0.0147584	0.0121567	0.227601
cg19305718	-0.00298384	0.0107889	0.782685
cg19305879	-0.00346016	0.00620449	0.578305
cg19305903	0.00656216	0.0145178	0.652242
cg19305934	-0.00461466	0.00796859	0.56382
cg19306047	-0.00170527	0.00185026	0.358937
cg19306063	-0.00114525	0.00299276	0.702773
cg19306140	0.00909847	0.0174405	0.603043
cg19306296	-0.0386377	0.0194784	0.05004
cg19306307	-0.00817771	0.00774515	0.293581
cg19306317	-0.0024339	0.0199203	0.903
cg19306332	-0.0056971	0.0113004	0.615265
cg19306353	0.00375467	0.0043834	0.393733
cg19306357	-0.00661211	0.0081093	0.416796
cg19306380	-0.00203408	0.00497039	0.683239
cg19306421	0.000595602	0.00114853	0.6052
cg19306491	0.00283595	0.012174	0.816275
cg19306640	0.00708042	0.0121786	0.562291
cg19306681	-0.00138575	0.00380996	0.716836
cg19306761	-0.0083962	0.012795	0.513196
cg19306847	-0.00826101	0.00853923	0.335669
cg19306864	0.000207345	0.00139507	0.882148
cg19306866	-0.00299057	0.00749682	0.690808
cg19306937	0.00781179	0.0104718	0.457428
cg19306948	0.00238323	0.00502269	0.636184
cg19306952	-0.00342097	0.00143269	0.018828
cg19306958	0.000657786	0.00108981	0.547489
cg19306970	-0.00949867	0.0148953	0.525128
cg19306990	-0.00196672	0.00801871	0.806752
cg19307003	-0.00565141	0.0237287	0.812238
cg19307042	-4.90654e-07	0.0035766	0.999891
cg19307060	-0.00234617	0.00371205	0.528802
cg19307090	-0.00820654	0.00853428	0.338571
cg19307112	-0.00444098	0.0145233	0.760405
cg19307180	0.0257525	0.0221024	0.246731
cg19307232	-0.00257485	0.00253884	0.312943
cg19307233	0.000308871	0.00136152	0.820998
cg19307322	0.00233603	0.0038862	0.549128
cg19307389	-0.000133104	0.00565504	0.981269
cg19307391	-0.00562687	0.013743	0.683095
cg19307406	-0.00810987	0.0158931	0.610982
cg19307500	0.0048643	0.00492669	0.325861
cg19307501	0.000570217	0.00109656	0.604209
cg19307528	0.000260236	0.0109209	0.981036
cg19307606	-0.0066554	0.0101243	0.512455
cg19307645	-0.01373	0.00939264	0.146937
cg19307651	-0.000663593	0.0014057	0.637903
cg19307673	0.00922031	0.00997517	0.357542
cg19307689	0.00443164	0.00623794	0.479089
cg19307750	0.00144346	0.0125619	0.908749
cg19307809	-0.00319584	0.0144781	0.825749
cg19307851	0.00909988	0.00689537	0.189945
cg19307865	-0.00391891	0.0101703	0.700813
cg19307868	0.00356265	0.00921414	0.699837
cg19307883	-0.0227013	0.02294	0.324762
cg19307939	0.00060354	0.0145988	0.967106
cg19307986	0.00984491	0.0073542	0.183711
cg19308029	-0.00203489	0.00668073	0.761311
cg19308056	-0.00118038	0.00164049	0.473495
cg19308132	-0.0166618	0.0146898	0.259405
cg19308185	0.00339146	0.00581325	0.560936
cg19308222	-0.0104517	0.0171718	0.544135
cg19308227	-0.00386112	0.00709868	0.587707
cg19308323	-0.00070017	0.00981857	0.943293
cg19308332	0.00685541	0.0106966	0.523055
cg19308363	0.00343918	0.00683564	0.615983
cg19308365	0.000611067	0.00126308	0.629591
cg19308367	0.00746408	0.00468352	0.114162
cg19308397	0.0254946	0.0121347	0.0381574
cg19308436	4.00275e-05	0.0100724	0.996837
cg19308497	-0.00558462	0.00717489	0.438197
cg19308542	0.0102807	0.0182801	0.575103
cg19308563	-0.0159324	0.0204028	0.43671
cg19308612	0.00377469	0.00379533	0.322351
cg19308620	0.0160349	0.0161825	0.324136
cg19308663	-0.00396034	0.00601065	0.511483
cg19308678	0.00479263	0.00744147	0.521022
cg19308766	0.00165771	0.00943063	0.860823
cg19308769	0.0040635	0.0107889	0.707242
cg19308775	-0.0279328	0.0157777	0.0797083
cg19308809	0.00481478	0.00699568	0.492888
cg19308825	0.000464498	0.00176237	0.792658
cg19308899	0.00267191	0.00380059	0.483674
cg19308910	-0.00391934	0.00652706	0.549547
cg19308930	0.0139714	0.0163638	0.395258
cg19308944	0.0076811	0.0131382	0.560107
cg19308985	-0.00987267	0.012039	0.414135
cg19308989	0.00357877	0.0072531	0.622803
cg19309009	0.0143453	0.00983267	0.147715
cg19309028	0.0160992	0.0178296	0.368724
cg19309043	0.00330241	0.00481566	0.494448
cg19309054	0.0168175	0.00911094	0.0678717
cg19309056	-0.00432239	0.00547692	0.431862
cg19309079	-0.000383467	0.00541652	0.943702
cg19309118	0.00433324	0.0048877	0.377443
cg19309138	-0.0161955	0.0110869	0.147211
cg19309227	-0.0127815	0.0147944	0.389687
cg19309256	-0.00190433	0.0121482	0.875752
cg19309283	0.00916869	0.00591892	0.124529
cg19309463	-0.0245971	0.0168582	0.147683
cg19309481	-0.000774471	0.00779869	0.921093
cg19309488	-0.00882705	0.0148727	0.554181
cg19309499	0.00472175	0.0104675	0.652905
cg19309504	-0.00399673	0.0055433	0.472591
cg19309507	-0.00691622	0.00539243	0.202604
cg19309515	-0.00947354	0.00749794	0.209353
cg19309533	-0.0014252	0.00794754	0.858045
cg19309549	-0.00232692	0.001864	0.214818
cg19309562	0.00366913	0.010408	0.725183
cg19309616	0.016139	0.0136851	0.241072
cg19309652	0.0150905	0.0048903	0.00262606
cg19309676	0.00311538	0.00692048	0.653564
cg19309683	0.0055008	0.0091368	0.548505
cg19309752	0.00321195	0.00679526	0.637475
cg19309787	-0.00273759	0.00161933	0.0940334
cg19309844	0.00274245	0.00780288	0.725977
cg19309855	0.000691631	0.00423635	0.870642
cg19309900	0.00387482	0.00965654	0.689082
cg19309928	0.00132438	0.0149971	0.929808
cg19310148	-0.0154733	0.0190853	0.41944
cg19310162	0.0114071	0.00627517	0.0720875
cg19310167	-0.0223417	0.0109801	0.0445219
cg19310303	-0.00295704	0.000974398	0.00306854
cg19310307	9.37411e-05	0.00170414	0.956242
cg19310322	-0.0131863	0.00547981	0.0179489
cg19310340	0.0166144	0.0131343	0.208822
cg19310365	-0.0165239	0.0103824	0.114648
cg19310375	-0.0015372	0.00208874	0.463485
cg19310420	0.0103613	0.0062799	0.1021
cg19310430	-0.0117497	0.0103978	0.261173
cg19310458	0.0172574	0.021749	0.429378
cg19310515	0.00371213	0.0127322	0.77123
cg19310581	-0.00159084	0.00353499	0.653664
cg19310604	0.00422639	0.00540166	0.435815
cg19310653	0.0190051	0.0289655	0.513249
cg19310740	-0.000225714	0.00180277	0.900614
cg19310751	-0.00205297	0.00795258	0.796821
cg19310786	-0.00300378	0.00304269	0.325922
cg19310821	-0.00234808	0.00159257	0.143515
cg19310827	-0.00976527	0.00873322	0.266171
cg19310895	-0.00903817	0.00879039	0.306343
cg19310904	-0.0215439	0.0176337	0.224677
cg19310908	-0.000265723	0.00404498	0.947754
cg19310910	-0.00406479	0.00579851	0.484927
cg19310953	-0.00216049	0.00399286	0.58965
cg19310980	-0.0147079	0.00731932	0.047183
cg19311043	0.00512276	0.0111108	0.645756
cg19311055	0.0101833	0.0139785	0.46801
cg19311102	0.00440037	0.00451884	0.332513
cg19311137	-0.000185213	0.00131413	0.888201
cg19311144	0.00562287	0.00610281	0.359081
cg19311153	0.00438968	0.00871777	0.615697
cg19311182	-0.00181461	0.0018973	0.341168
cg19311206	0.00877786	0.00610688	0.153734
cg19311218	0.000681324	0.00442516	0.877947
cg19311231	0.0102201	0.00498123	0.0428104
cg19311244	-0.00493791	0.0109318	0.652462
cg19311253	-0.0201435	0.0112589	0.0766237
cg19311375	0.021847	0.0199467	0.276029
cg19311431	-0.000647629	0.00568091	0.909466
cg19311443	-0.00244313	0.0218196	0.911072
cg19311448	0.0141296	0.0162405	0.386372
cg19311470	-0.0603316	0.0700715	0.391298
cg19311535	0.0103837	0.0136226	0.447708
cg19311567	0.00279106	0.0100073	0.780895
cg19311572	0.00675653	0.011867	0.570392
cg19311602	-0.00180554	0.00106298	0.0925117
cg19311679	-0.000753329	0.00194877	0.699899
cg19311812	-0.00207129	0.00177184	0.245181
cg19311839	-0.0074705	0.00610571	0.224006
cg19311863	-0.0146814	0.00599721	0.0161054
cg19311889	0.00154266	0.00235406	0.513767
cg19311890	-0.00532809	0.018631	0.775485
cg19311918	-0.0120663	0.0118902	0.312642
cg19312076	0.00370579	0.00584855	0.527772
cg19312085	-0.0155323	0.0164849	0.348353
cg19312127	-0.00809053	0.0113007	0.475702
cg19312157	-0.00330561	0.00116029	0.005326
cg19312291	-0.0155903	0.0113082	0.171074
cg19312305	-0.00137419	0.00600726	0.819527
cg19312314	-0.00588027	0.00434743	0.179239
cg19312404	-0.00244106	0.00698488	0.727465
cg19312427	0.00836874	0.0200319	0.67701
cg19312513	0.0233571	0.0228931	0.310062
cg19312536	-0.00173575	0.00232582	0.45724
cg19312590	0.000930236	0.0100875	0.926711
cg19312667	-0.0316586	0.0178568	0.0792872
cg19312700	0.00329612	0.00606074	0.587757
cg19312742	0.00860031	0.00476067	0.0738426
cg19312795	0.00718686	0.00876742	0.414323
cg19312837	-0.00616029	0.0166486	0.71215
cg19312935	-0.00221848	0.00185923	0.235603
cg19312936	-0.00485923	0.0086628	0.5761
cg19312971	0.00345956	0.00510015	0.499132
cg19312984	-0.0126061	0.0151685	0.407911
cg19313015	0.000546367	0.0014544	0.707962
cg19313023	0.0262616	0.0146039	0.0751525
cg19313034	0.0112243	0.00884381	0.207326
cg19313143	-0.000624993	0.00378023	0.869016
cg19313221	0.0152871	0.0210238	0.468843
cg19313311	0.0131809	0.00768576	0.089446
cg19313353	0.00751265	0.00734959	0.309159
cg19313373	-0.00190778	0.00725691	0.793175
cg19313402	0.0208766	0.0105723	0.051065
cg19313408	-0.00561362	0.00799573	0.484262
cg19313495	-0.0153049	0.00964028	0.115534
cg19313574	-0.00258334	0.0127009	0.839237
cg19313607	0.00870955	0.00762735	0.256229
cg19313660	0.00724137	0.00687822	0.294971
cg19313673	-0.000243665	0.0148665	0.986956
cg19313758	-0.00280787	0.00192932	0.148699
cg19313959	0.00212233	0.0161898	0.895967
cg19314059	0.0151145	0.0181058	0.405827
cg19314136	0.0180197	0.0245525	0.464712
cg19314159	0.021082	0.0093723	0.02668
cg19314263	-0.00660495	0.0079168	0.406103
cg19314352	-0.0150459	0.011843	0.206876
cg19314403	0.000623181	0.00174814	0.722231
cg19314405	0.0109088	0.011804	0.357628
cg19314425	0.00106995	0.00425923	0.802169
cg19314470	0.00934883	0.0123703	0.451578
cg19314480	0.0050526	0.00372183	0.177659
cg19314652	0.00524801	0.0136301	0.701032
cg19314660	0.000864365	0.00469967	0.854448
cg19314760	-0.0221125	0.0166323	0.186711
cg19314775	0.0113564	0.0247384	0.647188
cg19314777	0.00572302	0.0114261	0.61756
cg19314834	0.010374	0.00522521	0.0498415
cg19314856	0.00913168	0.0128645	0.479457
cg19314882	-0.00542494	0.00655462	0.409839
cg19314894	0.00480908	0.0148821	0.74726
cg19314945	0.00155705	0.00212997	0.466476
cg19314992	-0.0066007	0.0118754	0.579569
cg19315033	0.00134189	0.00433354	0.757469
cg19315081	-0.00234295	0.0025861	0.367124
cg19315261	-0.0270826	0.0168462	0.111068
cg19315263	-0.00102869	0.00993583	0.917747
cg19315397	-0.00307583	0.00551405	0.578216
cg19315453	0.00489483	0.00339522	0.152516
cg19315466	0.00514234	0.00401403	0.203124
cg19315472	0.0167189	0.0177886	0.349553
cg19315479	0.00372325	0.00600918	0.536934
cg19315530	-0.000235984	0.0108364	0.982669
cg19315653	-0.00699919	0.0199545	0.726508
cg19315697	0.0039453	0.00380063	0.301743
cg19315730	-0.000352437	0.00686722	0.959172
cg19315749	0.00111155	0.00394467	0.77869
cg19315818	-0.0018186	0.00588799	0.758066
cg19315852	-0.00800848	0.00757613	0.293027
cg19315854	-0.00772169	0.0108397	0.477906
cg19315863	-0.000512535	0.00114387	0.65507
cg19315922	-0.0117597	0.0165189	0.478189
cg19315924	0.000660331	0.00580722	0.909697
cg19315942	-0.000692491	0.00164282	0.674275
cg19315948	0.00141386	0.00544868	0.795793
cg19316074	0.0161558	0.0202405	0.426651
cg19316123	0.00227065	0.0148901	0.879105
cg19316148	-0.0014831	0.0035875	0.680192
cg19316173	-0.0364161	0.0227134	0.112025
cg19316303	0.000403744	0.00151295	0.790128
cg19316405	0.0138127	0.0236912	0.561184
cg19316407	-0.0124316	0.01246	0.320824
cg19316489	-0.010751	0.00684966	0.119676
cg19316551	0.00623362	0.00721874	0.389911
cg19316579	0.0233519	0.0157148	0.140431
cg19316630	0.0160297	0.0199907	0.424538
cg19316647	0.00621538	0.0103515	0.549577
cg19316713	-0.00202848	0.00644626	0.753663
cg19316897	0.00172957	0.00433507	0.690764
cg19317012	6.60489e-05	0.00197419	0.973377
cg19317141	0.00135594	0.00767893	0.860196
cg19317211	-0.000323995	0.012207	0.978878
cg19317226	0.000538408	0.0167662	0.974446
cg19317240	-0.00795582	0.0125336	0.527036
cg19317265	-0.000662185	0.0020552	0.747974
cg19317274	0.00760637	0.011693	0.516857
cg19317286	0.0176579	0.0115868	0.130674
cg19317333	0.000370704	0.00620259	0.952461
cg19317397	-0.0130774	0.00553651	0.0201124
cg19317413	-0.00746205	0.0036969	0.0462211
cg19317433	-0.0169909	0.0112052	0.132588
cg19317517	0.00370338	0.00324764	0.256872
cg19317532	0.00408784	0.0192527	0.832285
cg19317565	-0.00193931	0.00393781	0.623457
cg19317600	0.0187395	0.0261913	0.475977
cg19317638	-0.00497262	0.00560629	0.377223
cg19317650	0.0014434	0.00734569	0.844621
cg19317715	-0.0174485	0.0150251	0.248289
cg19317759	0.000572115	0.0112584	0.959573
cg19317774	0.00835695	0.00815488	0.30794
cg19317830	-0.0124643	0.012921	0.337042
cg19317869	-0.00289912	0.00501236	0.564299
cg19317871	0.000663313	0.00226333	0.770076
cg19317877	-0.00829814	0.0101195	0.414159
cg19317944	-0.00430791	0.00351618	0.22339
cg19317960	-4.03151e-05	0.00460776	0.993037
cg19317974	-0.000973007	0.00131789	0.462057
cg19318064	0.0113159	0.0152182	0.458878
cg19318098	0.0125088	0.00858374	0.148177
cg19318113	-0.00675097	0.0128108	0.599378
cg19318119	-0.000496889	0.00114357	0.664856
cg19318147	0.00420696	0.00342384	0.222057
cg19318179	-0.0245383	0.0227383	0.28311
cg19318186	-0.00126112	0.00643603	0.845049
cg19318209	0.00888931	0.00572369	0.123565
cg19318212	0.00460462	0.00839514	0.584581
cg19318218	-0.000538195	0.00694585	0.938393
cg19318224	-0.0025248	0.00798295	0.752454
cg19318253	-0.00301696	0.00975214	0.757689
cg19318298	-0.0134684	0.00708508	0.0601868
cg19318326	0.00219919	0.00190127	0.250153
cg19318330	-0.00894261	0.0119356	0.455472
cg19318364	-0.0614063	0.0313042	0.0525896
cg19318380	0.00117013	0.00970488	0.904272
cg19318393	0.0059873	0.013522	0.658879
cg19318403	-0.0105437	0.00824719	0.204045
cg19318426	0.010198	0.00648806	0.119154
cg19318450	-0.00216423	0.00508643	0.671393
cg19318461	0.00131777	0.009374	0.888487
cg19318511	-0.000510256	0.00190716	0.789598
cg19318537	-0.0204758	0.0141415	0.150766
cg19318637	-0.00830906	0.0103487	0.423931
cg19318653	-0.0155711	0.0155492	0.319044
cg19318695	-0.00107163	0.00436307	0.806485
cg19318722	-0.00168652	0.0071506	0.814026
cg19318801	0.000334431	0.0102637	0.974071
cg19318815	-0.00246832	0.00520277	0.636232
cg19318872	0.00257238	0.0122346	0.833897
cg19318885	-0.00357263	0.0155139	0.81834
cg19318889	-0.0006514	0.00369653	0.860478
cg19318920	0.00324772	0.00569832	0.569995
cg19318923	0.00177819	0.00300238	0.555014
cg19319003	-0.00820644	0.00958284	0.393842
cg19319037	0.00787561	0.0159779	0.623158
cg19319067	-0.000324887	0.00492592	0.947546
cg19319069	0.000818192	0.00248873	0.743025
cg19319088	0.00132923	0.000953902	0.166568
cg19319102	0.00286579	0.00376486	0.448333
cg19319103	0.0104534	0.00934344	0.265908
cg19319125	0.000734274	0.0138819	0.957921
cg19319222	0.00189696	0.005799	0.744262
cg19319389	0.0047683	0.00475424	0.318302
cg19319393	0.00183915	0.00719038	0.798647
cg19319417	0.00750943	0.00543889	0.170452
cg19319448	-0.00895637	0.00767836	0.246209
cg19319487	-0.00157078	0.0172895	0.927792
cg19319534	-0.0033465	0.00586393	0.569489
cg19319554	-0.00636754	0.00689581	0.358025
cg19319558	-0.00582	0.0123488	0.638453
cg19319563	-0.0483556	0.0162865	0.00373903
cg19319588	0.0050896	0.016543	0.758982
cg19319615	0.0140911	0.0102995	0.174338
cg19319725	-0.00180964	0.00609068	0.766994
cg19319774	0.000294888	0.0016685	0.860071
cg19319780	0.00144554	0.014334	0.919874
cg19319792	-0.0176479	0.0186002	0.34501
cg19319808	0.0144337	0.0250144	0.565226
cg19319940	-0.0248732	0.0214727	0.249476
cg19320261	0.0134346	0.0150942	0.375575
cg19320263	0.000231026	0.00169327	0.89175
cg19320275	-0.000271612	0.00156654	0.8627
cg19320358	-0.00836149	0.0165253	0.613984
cg19320362	0.0242339	0.0142795	0.0927864
cg19320422	-0.00794429	0.00996111	0.427033
cg19320476	0.00912851	0.00683896	0.184979
cg19320505	0.000793846	0.00157136	0.614533
cg19320530	-0.000923101	0.0192969	0.961942
cg19320612	0.0106269	0.00893618	0.237176
cg19320776	-0.00487917	0.00498912	0.330453
cg19320803	0.000306129	0.00941007	0.974113
cg19320816	-0.00330689	0.00170731	0.0555804
cg19320820	-9.66406e-05	0.0068346	0.988747
cg19320928	-0.000200808	0.00191873	0.916858
cg19320963	-0.00724127	0.00477421	0.132485
cg19320967	-0.00333618	0.00460483	0.470453
cg19321016	-0.00163936	0.00860774	0.849341
cg19321018	-0.00379676	0.00312862	0.227775
cg19321142	0.00200429	0.00371842	0.591072
cg19321168	0.00341239	0.00528437	0.519919
cg19321263	0.00547544	0.00515066	0.290317
cg19321304	-0.00329199	0.00462547	0.478302
cg19321337	0.00304828	0.00202856	0.136073
cg19321374	0.00562796	0.00738041	0.447525
cg19321380	0.00191282	0.00419066	0.649057
cg19321437	0.004611	0.00497376	0.356124
cg19321522	-0.000158335	0.0136751	0.990785
cg19321535	-0.0213496	0.0180955	0.240866
cg19321603	-0.00936196	0.0084294	0.26939
cg19321615	0.0101011	0.010096	0.319483
cg19321658	-0.000202514	0.00506962	0.968215
cg19321684	-0.0296176	0.0233503	0.207599
cg19321695	0.000870039	0.00737819	0.906367
cg19321696	0.0165652	0.0133194	0.216522
cg19321725	0.000396055	0.00395375	0.920408
cg19321726	0.00411734	0.00318226	0.1987
cg19321739	0.000761072	0.000889485	0.394247
cg19321776	-0.00698777	0.00971974	0.473863
cg19321857	0.0112437	0.0112318	0.319217
cg19321887	0.0145693	0.023372	0.534463
cg19321979	0.024188	0.0178067	0.177404
cg19322006	-0.0099183	0.00974705	0.311338
cg19322044	-0.000217837	0.00384206	0.954899
cg19322065	0.00910362	0.0115646	0.433028
cg19322131	0.000896505	0.00120089	0.457095
cg19322153	-0.00741118	0.00536142	0.169954
cg19322160	0.00127342	0.00413227	0.758598
cg19322185	0.0169302	0.0186048	0.365014
cg19322228	0.00931903	0.00728591	0.20384
cg19322290	0.00484797	0.00417612	0.248455
cg19322380	-0.0208832	0.0123043	0.0927643
cg19322431	-0.000154924	0.00804181	0.984668
cg19322469	-0.00455455	0.00424002	0.285326
cg19322479	0.00747964	0.0105672	0.480705
cg19322556	-0.000595077	0.00400986	0.882323
cg19322602	0.0024057	0.00675616	0.722535
cg19322743	-1.66502e-05	0.00692761	0.998087
cg19322788	0.000833453	0.00611091	0.891789
cg19322825	0.0010414	0.00358921	0.772304
cg19322864	0.00741121	0.00671884	0.272654
cg19323059	0.00106237	0.0135966	0.937877
cg19323066	-0.00384588	0.0101471	0.705482
cg19323121	-0.00286907	0.00933708	0.759271
cg19323200	0.0174628	0.022164	0.432625
cg19323241	0.00672337	0.0169533	0.692521
cg19323245	0.00794359	0.0057189	0.167916
cg19323261	-0.0312518	0.012265	0.0123548
cg19323289	0.0105965	0.00898669	0.241143
cg19323338	0.00165983	0.00185237	0.372373
cg19323374	-0.00205138	0.00222366	0.358477
cg19323386	-0.000755372	0.00323829	0.816034
cg19323439	-0.0178364	0.0141823	0.211445
cg19323647	0.00287886	0.00230573	0.214739
cg19323703	0.00884395	0.0105264	0.40282
cg19323811	0.00260178	0.00355711	0.466227
cg19323813	-0.00345201	0.00804164	0.668652
cg19323830	0.00204236	0.00529063	0.700292
cg19323832	0.0122352	0.0109108	0.264812
cg19323862	0.00629391	0.0122083	0.607311
cg19323951	-0.00769262	0.0117412	0.513854
cg19323958	0.00214456	0.0126862	0.866102
cg19324023	0.00972403	0.0131079	0.45992
cg19324027	-0.00169522	0.00207472	0.415823
cg19324118	-0.00105612	0.0129935	0.935381
cg19324139	0.00691051	0.00956442	0.471659
cg19324172	-0.0011782	0.00124633	0.346766
cg19324188	-0.0103871	0.0146394	0.479647
cg19324204	-0.00209964	0.00361666	0.562851
cg19324313	-0.000672202	0.00423954	0.874339
cg19324331	0.00842997	0.00643428	0.193141
cg19324371	0.00236278	0.00712552	0.74089
cg19324372	-0.000812407	0.00451083	0.857437
cg19324385	-0.00180041	0.00149319	0.230762
cg19324437	-0.00156976	0.00791773	0.843245
cg19324459	0.0125189	0.0252373	0.620948
cg19324472	-0.0130961	0.00674492	0.0549975
cg19324473	0.000523922	0.00389981	0.893399
cg19324513	0.0129334	0.0226437	0.569166
cg19324590	-4.88725e-05	0.000954855	0.959282
cg19324606	-0.00519193	0.01215	0.670066
cg19324611	0.00381575	0.021236	0.857765
cg19324622	-0.00994052	0.00894063	0.268874
cg19324627	0.00426058	0.00704496	0.546702
cg19324633	-0.000696377	0.00157308	0.65895
cg19324678	-0.0131496	0.0189674	0.489745
cg19324698	0.00447622	0.00423425	0.292993
cg19324704	-0.00192321	0.00649088	0.76762
cg19324714	-0.00151933	0.00182536	0.407197
cg19324791	0.00128254	0.0010089	0.206598
cg19324929	0.00500692	0.00970982	0.607234
cg19324940	-0.00245168	0.00413401	0.554485
cg19324950	-0.0146535	0.013588	0.283441
cg19324978	0.00360871	0.00358929	0.317126
cg19324982	-0.0109706	0.0066556	0.102424
cg19324996	-0.0221687	0.0113626	0.0538525
cg19324997	0.000663144	0.00135405	0.625384
cg19325000	0.000541427	0.00152124	0.722656
cg19325051	0.00806394	0.00635518	0.20743
cg19325084	-0.00267047	0.00375311	0.47841
cg19325093	-0.00131012	0.00411828	0.751054
cg19325132	-0.00752606	0.0170124	0.659164
cg19325152	0.00166769	0.0164872	0.919633
cg19325157	0.00908824	0.00910815	0.320778
cg19325180	0.00332861	0.00398626	0.405697
cg19325183	0.00473268	0.00606657	0.437161
cg19325220	-0.00160924	0.00191362	0.402388
cg19325287	0.00646009	0.00734475	0.381211
cg19325331	-0.00373103	0.00333465	0.265878
cg19325359	0.00820421	0.00742536	0.271858
cg19325365	-0.0017563	0.00590364	0.766706
cg19325435	0.00998195	0.00659963	0.13356
cg19325446	0.0050421	0.0111592	0.652367
cg19325477	0.00993269	0.0226018	0.661273
cg19325508	0.00429293	0.00432048	0.322804
cg19325597	0.0017594	0.0162132	0.913804
cg19325637	-0.00193421	0.00450197	0.668384
cg19325738	0.0138344	0.00986468	0.163886
cg19325791	-0.016811	0.0167906	0.31914
cg19325793	-0.00399714	0.0137009	0.771087
cg19325947	-0.000451305	0.0022607	0.842175
cg19325985	0.00583343	0.00554657	0.295464
cg19326023	-0.000614418	0.00135525	0.65127
cg19326100	0.00425182	0.00392942	0.281834
cg19326153	0.0022748	0.00150466	0.13373
cg19326179	-0.00339166	0.00995343	0.734005
cg19326217	-0.00912288	0.00990585	0.359288
cg19326232	-0.000274624	0.00138673	0.843418
cg19326237	-0.00413273	0.00498943	0.409476
cg19326244	-0.00723746	0.0107415	0.502003
cg19326382	-0.00243046	0.00237132	0.307863
cg19326499	0.00107828	0.00500824	0.829972
cg19326511	-0.00174373	0.00848253	0.837547
cg19326543	0.000146704	0.010767	0.989156
cg19326622	-0.000662849	0.00157543	0.674847
cg19326648	-0.0023317	0.00938703	0.804337
cg19326669	0.00158126	0.00686585	0.818324
cg19326844	-0.00588056	0.0122822	0.633134
cg19326856	0.00548099	0.0188076	0.771331
cg19326874	0.000437672	0.0039559	0.912125
cg19326876	-0.00945051	0.00437583	0.0331855
cg19326916	-0.000340952	0.00193492	0.860486
cg19327049	0.00111012	0.00323866	0.73249
cg19327051	0.0107108	0.00999014	0.286237
cg19327137	0.00587165	0.0111224	0.598728
cg19327161	-0.00297151	0.00314359	0.346805
cg19327201	-0.0132677	0.00609672	0.0318954
cg19327213	-0.0236348	0.0155795	0.132411
cg19327222	-0.00649583	0.00457184	0.158475
cg19327252	-0.00848506	0.0116673	0.468771
cg19327296	0.0102128	0.0240326	0.671781
cg19327341	-0.000472667	0.00150205	0.753659
cg19327375	-0.00564569	0.0057382	0.32755
cg19327414	-0.00264848	0.00639475	0.679641
cg19327544	0.000663334	0.00217872	0.76141
cg19327614	-0.00369735	0.00546534	0.50028
cg19327615	-0.00744821	0.00471201	0.117107
cg19327679	-0.00414206	0.00473776	0.384068
cg19327781	0.0142997	0.00896669	0.113922
cg19327844	0.00151107	0.00120575	0.213048
cg19327863	0.00297527	0.00932919	0.750452
cg19327891	-0.0157917	0.0142666	0.270992
cg19327932	-0.0152202	0.0104975	0.15022
cg19327940	0.000655469	0.00400484	0.870322
cg19327962	-0.00294323	0.00481344	0.542282
cg19327971	0.00481692	0.00427453	0.262487
cg19328051	0.00176933	0.00344691	0.608868
cg19328057	-0.00141788	0.00365772	0.699106
cg19328162	0.0104491	0.0047467	0.0300115
cg19328228	0.00297269	0.00956683	0.756654
cg19328282	-0.00249306	0.0028953	0.391259
cg19328294	-0.0262161	0.00835683	0.00224177
cg19328333	0.00284823	0.00234537	0.227453
cg19328475	1.23579e-05	0.00911586	0.998921
cg19328485	0.0222255	0.0132056	0.0954884
cg19328510	-0.00381034	0.00368151	0.303168
cg19328560	0.0111757	0.00824094	0.178116
cg19328583	-0.00209326	0.00403301	0.604885
cg19328625	0.00120516	0.00781979	0.877829
cg19328630	-0.00554442	0.0151647	0.715425
cg19328639	5.05975e-05	0.00118137	0.965923
cg19328640	0.00265408	0.00746278	0.722858
cg19328649	-0.00622303	0.00412619	0.134661
cg19328682	-0.00551449	0.00229823	0.0182713
cg19328697	-0.00192875	0.00173487	0.26891
cg19328711	-0.00384751	0.0064983	0.555133
cg19328726	0.0148704	0.019352	0.444049
cg19328764	-0.000189638	0.00108286	0.861334
cg19328797	-0.0317855	0.017941	0.0794958
cg19328810	0.00392908	0.00633432	0.536482
cg19328816	-0.00371476	0.0115956	0.749365
cg19328828	0.0150439	0.0160886	0.352008
cg19328954	-0.00106967	0.00347418	0.758805
cg19329112	-0.000173428	0.00131083	0.89501
cg19329160	-0.00979794	0.016899	0.563357
cg19329192	-0.000424021	0.00547856	0.938463
cg19329225	0.0111404	0.00718275	0.124063
cg19329257	0.0025046	0.00828645	0.763087
cg19329282	-0.00406856	0.00481186	0.399834
cg19329389	-0.000938832	0.00153625	0.542506
cg19329408	-0.00210159	0.00231092	0.365318
cg19329439	-0.00202495	0.00662233	0.760411
cg19329449	-0.0121471	0.0147943	0.413563
cg19329529	-0.0218657	0.0148112	0.143007
cg19329549	-0.0203729	0.0183619	0.269866
cg19329556	-0.000325823	0.00220077	0.882602
cg19329566	-0.0011144	0.00936182	0.905485
cg19329635	0.010282	0.0188601	0.586849
cg19329644	0.00118081	0.00679192	0.86233
cg19329646	-0.00141815	0.00416374	0.734123
cg19329696	-0.000461509	0.00951252	0.961402
cg19329986	-0.0167586	0.0144288	0.248216
cg19329999	0.0158768	0.00685516	0.0225977
cg19330076	0.00958488	0.023099	0.679069
cg19330292	-0.000499383	0.0196334	0.979758
cg19330334	0.00875196	0.015606	0.576182
cg19330452	0.00223146	0.00734034	0.76176
cg19330504	-0.00200704	0.00417106	0.631438
cg19330506	0.00210751	0.00564817	0.709841
cg19330536	0.00765868	0.00686934	0.267562
cg19330538	0.00465356	0.00706593	0.511671
cg19330582	-0.000463155	0.0080234	0.954082
cg19330592	-0.00519704	0.00474314	0.275843
cg19330721	0.0042302	0.00405786	0.299707
cg19330871	-0.00848154	0.0106171	0.426265
cg19330918	-0.00100599	0.00216166	0.642673
cg19331040	-0.00384236	0.00132723	0.00465575
cg19331053	-0.00269285	0.00170298	0.116978
cg19331059	0.00685877	0.0121204	0.572739
cg19331215	0.000126166	0.00774124	0.987029
cg19331221	0.0189181	0.00901005	0.0382755
cg19331288	-0.00406209	0.00906137	0.654916
cg19331397	0.00678779	0.00481912	0.162081
cg19331423	0.00449806	0.0172905	0.795286
cg19331426	0.00295432	0.0055008	0.592411
cg19331466	0.00307936	0.00386966	0.42805
cg19331490	0.0037586	0.00841706	0.656169
cg19331536	0.0127705	0.0188182	0.498943
cg19331635	0.00921783	0.0151174	0.543411
cg19331658	-0.00193675	0.0018721	0.303384
cg19331677	0.000784057	0.00876543	0.928904
cg19331686	0.00862915	0.0180506	0.633656
cg19331777	-0.00427538	0.0177186	0.809821
cg19331779	-0.000629469	0.00513569	0.902695
cg19331793	0.00534955	0.0090611	0.556264
cg19331876	0.00922577	0.00647207	0.157134
cg19331885	0.00148632	0.00865245	0.863957
cg19331905	0.0152725	0.0103239	0.142194
cg19331988	0.024858	0.0153913	0.109446
cg19332075	-0.00357387	0.00628199	0.570694
cg19332102	0.00104991	0.00322289	0.745282
cg19332156	0.00640565	0.00608756	0.295219
cg19332219	-0.00222089	0.00590173	0.707482
cg19332222	0.00695786	0.00372576	0.0647602
cg19332245	-0.00010542	0.00734988	0.988585
cg19332302	0.012965	0.00780005	0.0996107
cg19332303	-0.000986169	0.00104949	0.349652
cg19332398	-0.000376809	0.0150446	0.980068
cg19332409	-0.00308526	0.0053191	0.563196
cg19332452	-0.00516864	0.00742964	0.488244
cg19332544	0.000940455	0.0137958	0.945787
cg19332554	-0.0141061	0.0108403	0.196159
cg19332572	-0.0137618	0.00856187	0.111135
cg19332610	0.00573085	0.00535402	0.287024
cg19332649	-0.0143458	0.00897888	0.113258
cg19332650	0.00329862	0.00533481	0.53777
cg19332725	-0.00534421	0.00641125	0.406511
cg19332831	-9.34122e-05	0.00624317	0.988092
cg19332832	0.000126574	0.00256712	0.960774
cg19332978	0.00454371	0.00373564	0.226729
cg19333010	0.00952256	0.00561761	0.0931635
cg19333032	-0.0145725	0.0151773	0.339296
cg19333086	-0.0180346	0.0152607	0.2401
cg19333096	-0.00701856	0.0104319	0.502628
cg19333100	-0.000827811	0.00202539	0.683621
cg19333114	0.00316971	0.00228042	0.167625
cg19333194	-0.00416346	0.00559236	0.458327
cg19333255	0.00788605	0.00662548	0.236762
cg19333374	-0.000485338	0.00153942	0.753212
cg19333389	0.00773229	0.00311261	0.0146462
cg19333433	-0.0320014	0.0216958	0.143353
cg19333447	0.00696338	0.010866	0.52309
cg19333462	0.00313966	0.00561887	0.577567
cg19333493	0.000819715	0.0049265	0.868187
cg19333495	0.00745614	0.00562825	0.188267
cg19333507	-0.000374928	0.00229136	0.870355
cg19333589	-0.000253803	0.00459697	0.956081
cg19333614	0.00565078	0.00522789	0.282346
cg19333739	-0.012684	0.0129974	0.331474
cg19333758	-0.0134734	0.00994053	0.178344
cg19333839	-0.00332782	0.0120085	0.782259
cg19333853	-0.0174741	0.0203118	0.391686
cg19333883	0.00757647	0.00507544	0.138645
cg19333949	-0.00495657	0.0116695	0.671934
cg19333963	-0.00986763	0.0188811	0.602395
cg19333976	0.00585272	0.00398125	0.144682
cg19333980	-0.0258088	0.00852856	0.00314929
cg19333992	0.00770466	0.020968	0.714061
cg19333996	0.00862607	0.00561325	0.127517
cg19334007	0.00417555	0.00381902	0.276864
cg19334030	-0.00187357	0.00210988	0.376673
cg19334082	0.00468926	0.00501831	0.352334
cg19334176	-0.0038625	0.00958528	0.687837
cg19334196	0.00141895	0.00393434	0.719116
cg19334224	-0.0026059	0.00704152	0.712108
cg19334336	-0.0209455	0.0155203	0.180206
cg19334350	-0.0189318	0.0113296	0.0978476
cg19334385	-0.000127753	0.00394306	0.974218
cg19334406	0.00263012	0.00437466	0.549056
cg19334452	0.0247205	0.014199	0.0847585
cg19334488	0.00572386	0.0123713	0.644605
cg19334619	-0.0020967	0.0055843	0.70811
cg19334622	0.0169759	0.0222183	0.446636
cg19334647	-0.00779809	0.0150216	0.604821
cg19334657	-0.00355198	0.00579932	0.54161
cg19334675	-0.00158454	0.00168688	0.349824
cg19334772	-0.00233608	0.00648538	0.719452
cg19334775	0.000397221	0.00557782	0.943369
cg19334801	0.0071635	0.020932	0.732899
cg19334818	-0.000893742	0.0018404	0.628296
cg19334875	2.31055e-05	0.00507277	0.996375
cg19334895	-0.000109427	0.00169929	0.948784
cg19334900	0.00632726	0.00451286	0.163997
cg19334934	-0.00394723	0.00271733	0.149463
cg19334977	0.00185162	0.00956608	0.846912
cg19335003	-0.0161434	0.0109265	0.142696
cg19335064	-0.00401033	0.00378593	0.292027
cg19335130	-0.00563864	0.0168087	0.737981
cg19335195	0.00255122	0.00426251	0.550843
cg19335245	-0.00970601	0.0120682	0.423154
cg19335327	-0.000483528	0.00372068	0.896862
cg19335381	-0.00186153	0.00504845	0.713107
cg19335412	0.00504458	0.0146197	0.73078
cg19335413	0.0354575	0.018345	0.0560881
cg19335498	-0.00418374	0.00944516	0.658758
cg19335617	0.00163099	0.00563755	0.772945
cg19335711	0.0024618	0.00582407	0.673427
cg19335742	-0.00196507	0.00829475	0.813215
cg19335787	0.0106645	0.0220329	0.629426
cg19335932	-0.00293544	0.00581836	0.61501
cg19335943	-0.000518588	0.00134803	0.701276
cg19335954	-0.000707954	0.00195261	0.717692
cg19335962	0.00777366	0.00816355	0.343272
cg19336135	-0.00617914	0.0103971	0.553643
cg19336182	-0.000789745	0.00489375	0.872121
cg19336191	0.0118453	0.0253808	0.641727
cg19336198	0.00849054	0.0121137	0.484991
cg19336241	0.00300373	0.00528057	0.570749
cg19336277	0.0189768	0.0206603	0.360559
cg19336287	-0.0180326	0.0231482	0.437816
cg19336328	-0.000298687	0.00217821	0.891208
cg19336496	-0.0106472	0.0109205	0.331926
cg19336497	0.0113795	0.0144088	0.431539
cg19336556	-0.00029749	0.00423497	0.944138
cg19336573	-0.0226924	0.0195835	0.249317
cg19336577	0.00153369	0.00284366	0.590853
cg19336723	0.00654198	0.00474596	0.171146
cg19336789	0.00515974	0.00363987	0.159427
cg19336811	0.00288475	0.00646207	0.656264
cg19336815	-0.00669098	0.0132446	0.614541
cg19336909	-0.00486719	0.00530654	0.361242
cg19336937	0.0154838	0.0254074	0.543626
cg19336959	-0.000970889	0.00186714	0.604222
cg19337057	0.000452556	0.00618427	0.94181
cg19337106	0.0074611	0.0100624	0.460138
cg19337219	0.00108584	0.0251888	0.965701
cg19337234	0.00257156	0.00498659	0.607206
cg19337241	-0.0247959	0.0106151	0.0214919
cg19337279	0.00627367	0.00634789	0.325387
cg19337295	-0.00446132	0.00235942	0.061538
cg19337324	0.00133328	0.00680983	0.845173
cg19337413	0.00104679	0.00223815	0.641016
cg19337475	-0.000583648	0.00758364	0.938808
cg19337593	0.000420469	0.000897724	0.640537
cg19337602	0.00646456	0.00381822	0.093553
cg19337633	-0.00460145	0.00351319	0.193277
cg19337651	0.00202201	0.00209604	0.337032
cg19337660	0.00285638	0.0105535	0.787212
cg19337732	0.000215291	0.00609023	0.971871
cg19337748	0.0160809	0.0187045	0.391992
cg19337852	0.00190872	0.00137358	0.167737
cg19337854	-0.00194721	0.00641415	0.762079
cg19337857	-0.00157942	0.00809213	0.845648
cg19337984	0.00587721	0.00360823	0.106495
cg19338028	0.00333743	0.00734218	0.650414
cg19338056	-0.0202408	0.0153571	0.190513
cg19338148	-0.01597	0.0134236	0.236984
cg19338197	-0.00088175	0.0024633	0.721131
cg19338212	-0.00530458	0.00315606	0.095931
cg19338213	-0.00133391	0.0109738	0.903496
cg19338277	0.00208679	0.00194231	0.285234
cg19338294	0.000128987	0.00516086	0.98011
cg19338452	-0.0239948	0.0169988	0.161182
cg19338460	0.00373131	0.00391046	0.34229
cg19338508	0.0032848	0.00882808	0.710617
cg19338511	-0.0121885	0.0178991	0.497474
cg19338524	-0.000588532	0.00440112	0.89389
cg19338567	-0.00392457	0.0175418	0.823427
cg19338721	-0.00438177	0.00567231	0.441649
cg19338722	0.00432244	0.0117403	0.713525
cg19338743	0.0364671	0.020989	0.0853889
cg19338793	-0.0055009	0.0103413	0.595951
cg19338844	-0.00305123	0.00418118	0.467246
cg19338847	0.0173449	0.0166098	0.298885
cg19338921	0.00484761	0.00744569	0.516499
cg19338966	-0.000813399	0.0028891	0.778878
cg19339102	0.00461991	0.00758043	0.543606
cg19339127	0.0183981	0.0146049	0.210701
cg19339146	-0.00565715	0.0072006	0.433931
cg19339179	0.010445	0.0191786	0.587228
cg19339207	-0.0225985	0.0158162	0.156172
cg19339311	0.0144964	0.0121705	0.236433
cg19339322	0.00667379	0.00986928	0.500463
cg19339335	-0.00272176	0.00720628	0.70646
cg19339407	0.0112849	0.0115282	0.329997
cg19339580	-0.00786027	0.00906598	0.388013
cg19339644	0.000812616	0.00937395	0.931092
cg19339668	-0.00303503	0.00293711	0.303939
cg19339726	-0.00546604	0.00661192	0.410378
cg19339762	0.0100279	0.0113786	0.380275
cg19339797	0.000271641	0.0108471	0.980071
cg19339811	-0.000894171	0.00148657	0.54887
cg19339841	-0.0022827	0.00186702	0.224337
cg19339848	-0.0127005	0.00779846	0.106546
cg19339902	-0.0128863	0.0131678	0.330129
cg19339916	-0.00355478	0.00513074	0.490015
cg19339917	-0.015103	0.0181149	0.406421
cg19339932	-0.00113462	0.00192017	0.555921
cg19339947	-0.000840712	0.00706562	0.905525
cg19339993	0.0102824	0.0118333	0.386963
cg19340031	-0.00115393	0.0107523	0.91475
cg19340099	-0.0143597	0.0122886	0.245369
cg19340235	0.002859	0.00675676	0.673108
cg19340278	0.000620188	0.00147542	0.675134
cg19340286	-0.0057733	0.0155678	0.711535
cg19340296	-0.00457587	0.00787584	0.562547
cg19340390	-0.0101957	0.0207611	0.624435
cg19340394	0.000721151	0.0072523	0.92099
cg19340420	-0.0018308	0.00241691	0.450534
cg19340448	-0.000634194	0.0024587	0.796985
cg19340455	-0.00976053	0.0145667	0.504367
cg19340508	0.00414386	0.00871789	0.635589
cg19340575	-0.0203145	0.0200838	0.314224
cg19340625	0.00152709	0.00323176	0.637582
cg19340858	0.00453377	0.0171446	0.791983
cg19340909	-0.000382357	0.00178403	0.830732
cg19341106	-0.00790414	0.0119859	0.511121
cg19341151	-0.00157364	0.00490973	0.749247
cg19341155	0.000885271	0.00488693	0.856616
cg19341210	-0.00246239	0.00511094	0.63101
cg19341307	-0.00873975	0.00611523	0.15607
cg19341309	0.00853946	0.0135949	0.531346
cg19341344	0.0011305	0.00112223	0.316189
cg19341425	-0.00383034	0.00614141	0.534251
cg19341518	0.00208492	0.00553553	0.707237
cg19341630	0.0235429	0.0154656	0.131095
cg19341652	-0.0225959	0.0110683	0.0438361
cg19341656	-0.00104791	0.0104067	0.919993
cg19341715	0.000251381	0.00370868	0.946095
cg19341827	-0.0122362	0.00930769	0.191639
cg19341849	0.00239913	0.0088492	0.786863
cg19341901	-0.0142332	0.0117491	0.228585
cg19341927	0.00998675	0.00571981	0.0838833
cg19341945	-0.00170959	0.00568156	0.764114
cg19341977	-0.00283554	0.00327183	0.388206
cg19341992	-0.00377944	0.00790544	0.633636
cg19342071	0.0016951	0.0079395	0.83137
cg19342102	-0.0080674	0.00865237	0.35338
cg19342109	0.00425334	0.00228593	0.0657302
cg19342159	0.000455581	0.00168636	0.787597
cg19342368	-0.00141274	0.0014991	0.348261
cg19342382	0.00017599	0.0054535	0.97432
cg19342503	0.010383	0.012607	0.412132
cg19342506	-0.00736523	0.00820526	0.371543
cg19342530	0.00473741	0.00448392	0.29327
cg19342637	0.00212959	0.00259536	0.413861
cg19342711	0.00156565	0.0159286	0.921898
cg19342722	0.00136761	0.00970202	0.888184
cg19342764	-0.00191892	0.00255904	0.4551
cg19342782	-0.0115992	0.0208549	0.579327
cg19342791	-0.0298641	0.0256228	0.246579
cg19342828	0.00391073	0.0103938	0.707524
cg19342876	-0.00452122	0.00789009	0.567914
cg19342952	0.0180185	0.0209627	0.392091
cg19343014	-0.000181694	0.00753744	0.980816
cg19343034	0.00146672	0.00498711	0.76929
cg19343066	-0.00703995	0.00518672	0.17774
cg19343072	0.000182725	0.00510416	0.971514
cg19343153	0.000309141	0.00367765	0.933177
cg19343186	-0.0342079	0.019166	0.0773228
cg19343212	-0.0138789	0.01049	0.18883
cg19343224	-0.00232716	0.00171255	0.177241
cg19343233	-0.0199304	0.0188457	0.292805
cg19343352	0.00295151	0.00501346	0.557379
cg19343357	-0.000170604	0.00153472	0.91171
cg19343429	-0.0229489	0.0221807	0.303335
cg19343449	0.000725353	0.0172455	0.966534
cg19343464	-0.00233544	0.00268311	0.386154
cg19343518	0.00913897	0.022597	0.686758
cg19343530	-0.0019571	0.00462437	0.673047
cg19343611	0.0132192	0.00847308	0.121886
cg19343630	0.000124168	0.00533362	0.981473
cg19343631	0.000752849	0.00123654	0.544015
cg19343663	-0.00225216	0.009889	0.82031
cg19343707	-0.00424686	0.0143049	0.767172
cg19343715	-0.0246413	0.019688	0.213639
cg19343756	0.00778345	0.00939908	0.409581
cg19343782	0.0067648	0.00422536	0.112532
cg19343783	-0.005607	0.0137795	0.684944
cg19343809	-8.28654e-05	0.0019251	0.965752
cg19343842	0.00661685	0.0065745	0.316632
cg19343871	0.000126275	0.00227327	0.955813
cg19343880	0.00059747	0.00304034	0.844606
cg19343912	0.0217971	0.0209599	0.300873
cg19343996	0.0016417	0.00170407	0.337671
cg19344013	4.66211e-05	0.00188684	0.980337
cg19344049	0.00313861	0.00655929	0.63334
cg19344082	0.00405693	0.00810883	0.617956
cg19344093	-0.00260631	0.0109976	0.81315
cg19344103	-0.00340652	0.0043499	0.435405
cg19344263	0.00154463	0.00281421	0.584319
cg19344277	0.0146802	0.0120991	0.227863
cg19344315	-0.0260813	0.0144156	0.0734169
cg19344322	0.0114651	0.0168687	0.498286
cg19344520	0.0065228	0.00626685	0.300459
cg19344545	0.00682755	0.00825064	0.409914
cg19344626	0.00905802	0.0196438	0.645718
cg19344682	0.00205616	0.00586281	0.726542
cg19344708	0.00365711	0.0106311	0.731567
cg19344725	-0.00284804	0.00237858	0.233994
cg19344749	0.0014157	0.00990357	0.886619
cg19344795	0.00615591	0.00389667	0.117314
cg19344820	-0.00260571	0.00615023	0.672711
cg19344838	-0.00115712	0.00855782	0.892716
cg19344878	0.0371197	0.0389112	0.342404
cg19344881	-0.000753828	0.00500255	0.880525
cg19345025	-0.00261262	0.00721107	0.717887
cg19345052	0.0133275	0.0163294	0.416345
cg19345143	-0.00355064	0.00420093	0.400016
cg19345219	0.00302391	0.0164332	0.854376
cg19345240	-0.00269533	0.00627434	0.668425
cg19345244	0.00633784	0.0056497	0.264634
cg19345277	0.00557711	0.00855716	0.516059
cg19345311	0.0056032	0.00447847	0.213803
cg19345402	0.00130311	0.00118301	0.273315
cg19345417	-0.00647078	0.00529219	0.224315
cg19345602	0.00651355	0.0104363	0.533966
cg19345607	0.0115413	0.012412	0.354686
cg19345616	0.000574753	0.00750918	0.939142
cg19345626	-0.00271655	0.00832835	0.744969
cg19345662	0.000795209	0.0101385	0.937639
cg19345671	0.00159631	0.00143296	0.267952
cg19345678	0.00326038	0.00739158	0.660097
cg19345895	0.00680018	0.0074598	0.364184
cg19345896	0.000733242	0.0084232	0.930806
cg19345898	-0.0288518	0.0154295	0.0644219
cg19345921	-0.0205044	0.0160447	0.204222
cg19345925	0.001144	0.00574129	0.842465
cg19345938	0.00712594	0.0063766	0.266452
cg19345970	0.00241115	0.00677291	0.722591
cg19346084	0.00969349	0.0208315	0.642709
cg19346193	0.00519098	0.00992609	0.602157
cg19346202	0.00655686	0.0098221	0.505951
cg19346203	0.00901139	0.0119503	0.452578
cg19346281	0.00812022	0.00416592	0.0540726
cg19346398	-0.000353323	0.00830649	0.966156
cg19346462	0.00559339	0.0227805	0.806546
cg19346476	-0.000675961	0.00189332	0.721826
cg19346621	-0.00298108	0.00571224	0.602911
cg19346632	0.0109778	0.0146708	0.456048
cg19346645	-0.00340359	0.00439475	0.440483
cg19346729	-0.00704012	0.00588723	0.234591
cg19346793	-0.0138744	0.0109712	0.208946
cg19346815	0.0179568	0.0117772	0.130487
cg19346823	-0.00069331	0.00332907	0.83545
cg19346873	-0.0144253	0.0115158	0.213256
cg19346874	0.00117654	0.00287189	0.682921
cg19346899	-0.000205754	0.00120019	0.864228
cg19346941	0.00194851	0.00379067	0.608366
cg19346992	-0.000199705	0.00472799	0.966392
cg19347067	0.00201064	0.00499725	0.688286
cg19347074	0.00377825	0.00729281	0.605548
cg19347156	-0.00520686	0.0119815	0.664807
cg19347163	0.0096919	0.00468741	0.0412555
cg19347246	0.00285639	0.00522696	0.585958
cg19347259	0.0102256	0.0130228	0.434187
cg19347288	0.0130264	0.00596066	0.0311949
cg19347325	0.00390197	0.00399587	0.331172
cg19347508	-0.000474012	0.00531399	0.929101
cg19347531	-0.0116315	0.0131743	0.379413
cg19347576	0.00177487	0.00162057	0.276056
cg19347582	0.0090277	0.0050385	0.0761987
cg19347588	-0.000318854	0.0102003	0.975125
cg19347596	-0.00654603	0.00839906	0.437599
cg19347615	-0.0301945	0.0166961	0.0735386
cg19347751	0.0161455	0.0235607	0.494758
cg19347782	-0.0136112	0.031894	0.670469
cg19347790	-0.00267432	0.0185503	0.885659
cg19347980	-0.000270425	0.001174	0.818295
cg19348001	-0.00249381	0.00187457	0.186432
cg19348050	-0.00447953	0.0112988	0.692611
cg19348178	-0.00648052	0.00724618	0.37329
cg19348206	0.00251134	0.00788627	0.750812
cg19348216	-0.000677	0.00423025	0.873174
cg19348272	-0.0134658	0.0192668	0.486228
cg19348286	0.0128735	0.0151747	0.398267
cg19348441	0.00242788	0.00454397	0.594315
cg19348484	-0.0105574	0.0138221	0.446781
cg19348488	-0.000379527	0.00258774	0.883693
cg19348566	0.0138321	0.0105412	0.192458
cg19348575	-0.00728421	0.006214	0.243892
cg19348610	0.00941904	0.00910969	0.30365
cg19348676	0.0126995	0.0129202	0.328022
cg19348733	0.00180561	0.00113853	0.115915
cg19348870	-0.000204982	0.00382573	0.957377
cg19349092	0.026598	0.00986937	0.00825795
cg19349143	-0.00214355	0.00207999	0.305233
cg19349146	-0.0170865	0.0190865	0.372822
cg19349159	-0.0128859	0.00925512	0.166921
cg19349283	0.0121515	0.0119066	0.309923
cg19349362	-0.0222168	0.0200709	0.270986
cg19349369	-0.0038005	0.00477452	0.42792
cg19349372	0.0176014	0.015971	0.273071
cg19349476	0.00113787	0.00465551	0.807411
cg19349543	0.00536684	0.00536277	0.319359
cg19349555	0.000513104	0.00794789	0.948654
cg19349588	0.00360113	0.00543829	0.509378
cg19349699	-0.0186493	0.0114214	0.105647
cg19349706	-0.00769116	0.00960161	0.425015
cg19349713	0.0170871	0.0119539	0.156003
cg19349811	0.00238353	0.00755848	0.753157
cg19349861	0.00110306	0.00392742	0.779398
cg19349872	-0.0106229	0.00876867	0.228576
cg19349877	-0.000309274	0.00377423	0.934855
cg19349898	0.00526156	0.0165287	0.7509
cg19349910	0.0118385	0.0203285	0.561635
cg19349920	0.0140955	0.00545019	0.011143
cg19349999	-0.0151344	0.00889292	0.0918901
cg19350003	0.00119137	0.00255229	0.64167
cg19350020	0.0126807	0.022215	0.569405
cg19350024	-0.00491436	0.00647676	0.449776
cg19350059	-0.00669347	0.00779915	0.392818
cg19350115	0.00791543	0.00729989	0.28083
cg19350125	-0.0014715	0.0012528	0.242955
cg19350133	-0.00294618	0.00446111	0.510507
cg19350141	0.00108331	0.00444872	0.808109
cg19350162	0.0158311	0.0160308	0.325758
cg19350216	0.00393247	0.0126306	0.756186
cg19350224	0.000537103	0.0084122	0.949219
cg19350270	0.0146721	0.00880081	0.0986174
cg19350340	0.00213431	0.00167945	0.206735
cg19350356	-0.000465523	0.00427372	0.913479
cg19350358	-0.00830007	0.00570353	0.148732
cg19350360	-0.00661507	0.00519967	0.206249
cg19350375	0.0047859	0.00477608	0.318736
cg19350413	0.00203716	0.00949519	0.830558
cg19350419	-0.00166643	0.00470497	0.723946
cg19350469	-0.00974149	0.0101939	0.341567
cg19350479	-0.00475077	0.00537384	0.378788
cg19350507	0.0050669	0.00487549	0.30119
cg19350511	-0.00343558	0.00243357	0.16113
cg19350538	-0.00316482	0.00293994	0.284297
cg19350679	0.0133421	0.0116783	0.255988
cg19350728	-0.00122302	0.00146006	0.404222
cg19350729	-0.014218	0.0105428	0.18051
cg19350747	-0.000333375	0.00560852	0.95272
cg19350767	-0.00900784	0.0121644	0.460725
cg19350808	-0.00226616	0.00768368	0.768658
cg19350825	-0.0130792	0.00740651	0.0804625
cg19350828	0.00261303	0.00756803	0.730615
cg19350839	0.0032229	0.00205924	0.120721
cg19350870	-0.00632334	0.0102719	0.539558
cg19350970	-0.00399054	0.0046922	0.397099
cg19350992	0.00606253	0.0109874	0.582337
cg19351000	-0.00113947	0.00196302	0.562905
cg19351026	-0.00349719	0.00485695	0.47318
cg19351088	0.00220154	0.00851745	0.796572
cg19351107	-0.000205061	0.00409876	0.960198
cg19351143	0.00408768	0.00612119	0.505804
cg19351164	-0.0010127	0.00147957	0.495269
cg19351166	-0.00910921	0.0126969	0.474777
cg19351189	-0.000786861	0.00206844	0.704446
cg19351336	0.00411098	0.00482759	0.396493
cg19351350	-0.00172493	0.00513628	0.7377
cg19351398	0.0025543	0.0107564	0.812779
cg19351423	-0.00211451	0.0013307	0.115211
cg19351533	-0.00553601	0.00920077	0.548742
cg19351577	0.00188297	0.00256754	0.465046
cg19351580	0.00597431	0.00438835	0.176445
cg19351586	-0.0232959	0.0216959	0.28552
cg19351603	0.00179853	0.00625183	0.774186
cg19351604	-0.0363152	0.0182294	0.0490835
cg19351613	0.00460997	0.0101517	0.650735
cg19351617	0.0136644	0.00988722	0.170045
cg19351627	0.00885453	0.00868305	0.310308
cg19351665	0.00271516	0.00251565	0.283048
cg19351707	0.00329624	0.0090714	0.717099
cg19351717	0.0118188	0.00850439	0.167698
cg19351838	-0.00396259	0.0119953	0.741831
cg19351846	-0.00171511	0.00892896	0.848066
cg19351954	-0.0166297	0.014608	0.257673
cg19352038	0.00224463	0.00695281	0.747493
cg19352043	-0.0111718	0.00884153	0.209327
cg19352059	-0.00196828	0.0015896	0.218532
cg19352193	0.0023153	0.00266742	0.387478
cg19352290	0.0197533	0.0144007	0.173228
cg19352308	0.00268467	0.00423035	0.527125
cg19352371	-0.00380507	0.00449292	0.399071
cg19352433	0.0183175	0.0235647	0.4388
cg19352438	0.00071039	0.0042688	0.868167
cg19352507	-0.00247199	0.00566365	0.66344
cg19352542	-0.00300745	0.00252634	0.236693
cg19352605	0.00804183	0.0143681	0.576935
cg19352682	-0.00108133	0.0017081	0.528141
cg19352726	-0.00769079	0.0119243	0.520426
cg19352759	3.80772e-05	0.0140986	0.99785
cg19352798	0.00342689	0.00950705	0.719265
cg19352801	0.000457416	0.0017756	0.797236
cg19352808	-0.00141112	0.00199531	0.481076
cg19352830	0.00565811	0.0132764	0.670894
cg19352832	0.0136408	0.010051	0.177784
cg19352842	-0.0152138	0.0127491	0.235566
cg19352919	0.00470004	0.00355736	0.189444
cg19352977	0.00109115	0.00202853	0.591838
cg19353006	0.00265816	0.00755467	0.725686
cg19353052	-0.00859252	0.055173	0.876554
cg19353294	0.0094865	0.00684342	0.168762
cg19353326	0.0157795	0.0195791	0.422191
cg19353377	0.0018804	0.00750239	0.802607
cg19353409	-0.00177354	0.00159106	0.267655
cg19353425	-0.000139258	0.00315416	0.964872
cg19353431	-0.00120757	0.00694895	0.862392
cg19353449	0.00330337	0.0150443	0.826648
cg19353515	0.00677476	0.00397855	0.0917078
cg19353551	0.00717451	0.00840208	0.395203
cg19353578	-0.00364544	0.00836681	0.663992
cg19353590	0.00467003	0.00514045	0.365805
cg19353593	-0.00267349	0.00670507	0.690945
cg19353623	0.0150364	0.00731448	0.0424163
cg19353642	0.000694401	0.00754858	0.926889
cg19353659	0.0159124	0.0108384	0.145203
cg19353660	0.00210293	0.00485329	0.66573
cg19353745	0.00118694	0.00438768	0.787321
cg19353873	0.00101826	0.00222277	0.647871
cg19353897	0.00267361	0.00142837	0.0641591
cg19353916	0.000397096	0.011135	0.971623
cg19353949	0.0147747	0.00851015	0.085621
cg19354017	-0.00224664	0.0162899	0.890584
cg19354023	-0.000490655	0.00113052	0.665217
cg19354039	-0.000314762	0.00636231	0.960641
cg19354045	0.00070882	0.00193226	0.714517
cg19354091	-0.000371721	0.00131073	0.777305
cg19354125	-0.00169069	0.003441	0.624265
cg19354148	-0.0058355	0.0202564	0.773881
cg19354156	-0.00522293	0.0061575	0.39834
cg19354180	-0.00121693	0.0155984	0.937971
cg19354255	-0.00597806	0.00425629	0.163261
cg19354287	-0.00188895	0.00282992	0.505995
cg19354368	0.000356933	0.00214336	0.868076
cg19354468	0.000241784	0.00347354	0.944645
cg19354520	0.000310432	0.00100483	0.75801
cg19354523	0.00392764	0.00777437	0.614528
cg19354539	0.00829168	0.0128032	0.518711
cg19354579	-0.00806013	0.0048962	0.102862
cg19354615	-0.00696417	0.0111056	0.532033
cg19354656	-0.00482041	0.00607409	0.429306
cg19354681	-0.0105753	0.0149604	0.481279
cg19354731	-0.0150496	0.0100606	0.137831
cg19354746	-0.00684038	0.00535176	0.204153
cg19354750	0.000644487	0.0026295	0.806882
cg19354759	0.00312171	0.00418696	0.457671
cg19354792	0.0072788	0.00661962	0.274156
cg19354838	-0.00765542	0.00607874	0.210827
cg19354851	0.00255464	0.00129683	0.0516142
cg19354886	-0.0237112	0.0102678	0.0229858
cg19354937	0.00112708	0.00438379	0.797629
cg19354979	0.0133774	0.00464098	0.00483059
cg19355009	0.00212535	0.00179182	0.238376
cg19355069	0.00160993	0.0080417	0.841733
cg19355078	0.0213297	0.0194385	0.275149
cg19355079	-0.000852912	0.00648374	0.895607
cg19355087	0.00493523	0.00549295	0.371095
cg19355120	0.0147884	0.00449353	0.00137969
cg19355182	-0.00339565	0.0070146	0.629386
cg19355187	-0.00495734	0.00392195	0.209168
cg19355190	-0.00076693	0.00471202	0.871036
cg19355210	-0.000233926	0.00803748	0.976839
cg19355263	0.000137898	0.00204784	0.946447
cg19355325	0.0125291	0.00875246	0.155405
cg19355339	0.00816602	0.00915347	0.374469
cg19355371	-0.00191187	0.00928532	0.837286
cg19355421	-0.00682858	0.00786556	0.387385
cg19355513	-0.0017777	0.00863651	0.837338
cg19355555	-0.00355113	0.00711112	0.618611
cg19355621	-0.00530937	0.0025484	0.0397638
cg19355745	0.0017462	0.00552499	0.75262
cg19355763	0.00142317	0.00623019	0.819777
cg19355807	0.00581122	0.00744119	0.436675
cg19355858	0.00807171	0.0110488	0.466763
cg19355919	0.000211844	0.00240238	0.929909
cg19355929	-0.00814919	0.00729289	0.266494
cg19355932	0.00486704	0.00522342	0.353698
cg19356022	-0.0163778	0.0109359	0.137383
cg19356043	0.0137394	0.00914163	0.136003
cg19356082	-0.00577645	0.00685052	0.401122
cg19356098	-0.00980245	0.00686455	0.156413
cg19356105	-0.00267458	0.0134791	0.843116
cg19356117	-0.00261236	0.00316443	0.411031
cg19356133	-0.00518783	0.00581682	0.374605
cg19356176	0.00607776	0.00808023	0.453711
cg19356179	-0.000923901	0.00721034	0.898299
cg19356189	-0.0055257	0.0104539	0.59827
cg19356232	0.00521963	0.00565315	0.358066
cg19356286	0.00854774	0.0175581	0.627447
cg19356311	-0.0114263	0.00911804	0.213072
cg19356322	0.0109411	0.00355698	0.00270642
cg19356324	0.00762502	0.00925934	0.412186
cg19356346	0.00497491	0.00459825	0.281893
cg19356347	-0.00319854	0.00372507	0.392586
cg19356389	0.0132314	0.0146239	0.367757
cg19356515	-0.00114279	0.0067486	0.865874
cg19356544	0.0187094	0.0229956	0.417802
cg19356612	0.0021302	0.00612374	0.728677
cg19356629	0.00822522	0.00732326	0.264057
cg19356652	-0.00158102	0.0143907	0.912738
cg19356735	0.000419043	0.00147235	0.776532
cg19356748	0.0012685	0.0036338	0.72776
cg19356825	0.00158445	0.00271914	0.561405
cg19356854	-0.00205678	0.00174385	0.241019
cg19356905	-0.00276338	0.00187303	0.14326
cg19356911	-0.00095993	0.00110358	0.386476
cg19356943	-0.00587781	0.00390469	0.135394
cg19356950	-0.00456188	0.00272734	0.0975225
cg19356958	0.00752352	0.0133742	0.575006
cg19357023	0.00145941	0.00960296	0.879513
cg19357027	-0.000189173	0.00698799	0.978457
cg19357094	-0.0100146	0.0171749	0.561142
cg19357195	0.00257243	0.00504988	0.611591
cg19357275	0.0113834	0.0114559	0.322781
cg19357305	-0.0019622	0.00113393	0.0866355
cg19357369	-0.00185037	0.00249992	0.460929
cg19357374	-0.00437736	0.0122474	0.721538
cg19357375	-0.00102955	0.00263188	0.696493
cg19357416	-0.0146645	0.0056196	0.0104584
cg19357431	-0.0218627	0.0208454	0.296797
cg19357451	-0.00461852	0.00381784	0.229238
cg19357499	-0.00150035	0.00956016	0.87561
cg19357849	-0.00262066	0.00485678	0.590681
cg19357851	-0.017123	0.0104309	0.103822
cg19357865	-0.010646	0.0111511	0.342027
cg19357918	-0.00246603	0.00163664	0.135023
cg19357976	0.00393256	0.00849196	0.644304
cg19357999	-0.00257285	0.00678521	0.705355
cg19358016	-0.00108902	0.00253197	0.668042
cg19358091	-0.00544984	0.00697501	0.43645
cg19358195	3.624e-05	0.0053788	0.994638
cg19358202	-0.000899432	0.00232336	0.699486
cg19358307	0.00375347	0.0115488	0.745852
cg19358337	-0.00562406	0.00609735	0.358552
cg19358348	-0.000972088	0.00180128	0.590627
cg19358349	0.00555381	0.00573535	0.335208
cg19358359	0.00696359	0.00644269	0.282363
cg19358373	0.0185916	0.0191635	0.33431
cg19358397	-0.00268857	0.00874406	0.759122
cg19358442	-0.00273491	0.00854705	0.749649
cg19358493	0.00217235	0.00660367	0.742873
cg19358520	0.000623521	0.0152387	0.967444
cg19358589	0.0195775	0.00937993	0.0394159
cg19358590	-0.000554383	0.00158141	0.726655
cg19358594	0.00166248	0.00150815	0.272965
cg19358608	-0.00821337	0.0116465	0.482313
cg19358664	0.00194053	0.00623265	0.756184
cg19358738	0.00308997	0.00545405	0.572292
cg19358877	-0.00530726	0.00318894	0.0991889
cg19359004	0.00632461	0.00418148	0.133553
cg19359071	0.00070315	0.00453366	0.877059
cg19359072	-0.00322634	0.0056328	0.568081
cg19359099	-0.00501951	0.00920296	0.586677
cg19359169	0.0057373	0.0114074	0.616109
cg19359204	-0.00389363	0.0078066	0.619043
cg19359218	0.00218151	0.00253342	0.391248
cg19359238	9.42776e-05	0.00185577	0.959584
cg19359313	-0.00700898	0.00625638	0.265272
cg19359316	-0.000849894	0.00530158	0.872961
cg19359333	0.0135934	0.0120942	0.263722
cg19359368	-0.0142217	0.0190724	0.457617
cg19359398	-0.00124385	0.0012341	0.315937
cg19359439	-0.000905488	0.00416483	0.82833
cg19359526	0.00052251	0.00577343	0.928069
cg19359550	0.0139317	0.0148715	0.351115
cg19359580	0.0205526	0.0276991	0.459829
cg19359611	-0.00010477	0.00521069	0.983998
cg19359632	0.00182237	0.00185144	0.327345
cg19359656	0.00179062	0.00488848	0.71492
cg19359676	0.00474716	0.00879795	0.590689
cg19359767	0.00116329	0.00548666	0.832521
cg19359797	0.00346686	0.0135217	0.798175
cg19359802	0.00573119	0.00815311	0.483723
cg19359842	0.000161599	0.00490315	0.973774
cg19359858	-0.0136776	0.0113786	0.232187
cg19359883	0.00012986	0.00399159	0.974112
cg19359929	0.000437965	0.000999083	0.662066
cg19359940	0.00292806	0.00635874	0.646172
cg19359983	0.0378512	0.0319066	0.23831
cg19360007	0.00439142	0.0114196	0.701387
cg19360009	-0.000351337	0.00878786	0.968189
cg19360023	-0.00130537	0.00653793	0.842151
cg19360028	0.00535275	0.00607702	0.380528
cg19360057	0.00130559	0.00184871	0.481694
cg19360064	-0.00694814	0.00699207	0.322759
cg19360083	0.000707047	0.00222339	0.751145
cg19360112	0.00461157	0.00585352	0.43266
cg19360212	0.0856385	0.050723	0.094459
cg19360308	-0.0031646	0.0112836	0.779703
cg19360311	0.000907764	0.00835262	0.913674
cg19360316	-0.00505318	0.016034	0.753302
cg19360330	-0.000991147	0.00500531	0.843432
cg19360425	0.00330048	0.00419732	0.433533
cg19360426	0.0106433	0.0147091	0.471009
cg19360482	-0.00552422	0.0131634	0.675631
cg19360507	0.00886268	0.00828893	0.287545
cg19360592	0.00889866	0.00597211	0.139362
cg19360675	-0.00205139	0.00562339	0.716034
cg19360685	0.00649571	0.0048421	0.182794
cg19360788	-9.08186e-05	0.00401716	0.982008
cg19360794	-0.00199633	0.00563471	0.723866
cg19360796	-0.00422666	0.0101169	0.677002
cg19360833	0.00338092	0.00580529	0.561618
cg19360850	0.00201814	0.00463699	0.664335
cg19360852	-0.0060426	0.00748544	0.42144
cg19360886	-0.00186941	0.00989921	0.850598
cg19360895	-0.00648238	0.0095535	0.499
cg19360907	-0.0215055	0.0199255	0.283054
cg19360930	0.00322732	0.00349143	0.357527
cg19360937	0.0116595	0.0171921	0.499218
cg19360943	-0.0120996	0.0155839	0.439338
cg19360969	-0.0155964	0.0167678	0.35454
cg19361032	-0.00280918	0.00653536	0.668234
cg19361078	-0.000863378	0.00840103	0.918351
cg19361181	-0.000904783	0.00115244	0.43425
cg19361269	-0.00405534	0.00969906	0.676759
cg19361339	0.00690809	0.0048651	0.158739
cg19361399	-0.00669983	0.00579381	0.250282
cg19361430	0.00697915	0.00470247	0.140915
cg19361456	-0.0173761	0.019957	0.386016
cg19361488	-0.0150417	0.0203877	0.462375
cg19361542	-0.00850989	0.00835251	0.310736
cg19361543	-0.00345401	0.00768149	0.653933
cg19361615	0.00170281	0.00829708	0.837809
cg19361623	0.00368827	0.0140802	0.793901
cg19361709	0.000559669	0.00370688	0.880295
cg19361719	-0.0101588	0.00675426	0.135719
cg19361732	-0.00201086	0.0129577	0.876987
cg19361746	0.00130251	0.00624259	0.835146
cg19361800	-0.00541733	0.00932013	0.562379
cg19361801	0.00246354	0.00724964	0.734708
cg19361821	0.00859655	0.00439553	0.0532851
cg19361826	-0.0103959	0.010832	0.339501
cg19361904	-0.00221245	0.0040229	0.58357
cg19361966	-0.00479356	0.00516173	0.355296
cg19362060	0.00223913	0.00168253	0.186278
cg19362080	-0.000780405	0.00871882	0.928857
cg19362130	0.00552239	0.0119115	0.643929
cg19362196	-0.00932915	0.0101335	0.359461
cg19362210	0.00568851	0.00704446	0.421286
cg19362328	-0.00189509	0.00206506	0.360987
cg19362352	-0.000107902	0.00424558	0.979775
cg19362478	0.0179744	0.0113131	0.11526
cg19362572	-0.00357886	0.00353405	0.313658
cg19362611	-0.00870105	0.00605962	0.15415
cg19362632	0.0127018	0.00562164	0.0260252
cg19362689	0.0065529	0.00526283	0.215995
cg19362728	-0.006689	0.00675509	0.324459
cg19362740	0.0281402	0.0226128	0.216248
cg19362745	0.00234672	0.00366495	0.523432
cg19362774	-0.000755228	0.0027747	0.786042
cg19362787	-0.00305142	0.00767258	0.691695
cg19362874	-0.0133202	0.0154596	0.390962
cg19363048	-0.0129631	0.0172124	0.453143
cg19363081	0.00125352	0.00877307	0.886671
cg19363097	-0.00350794	0.00546044	0.522065
cg19363128	0.00285447	0.0108604	0.79322
cg19363213	-0.000209243	0.00334505	0.950247
cg19363332	0.00475368	0.00566617	0.403494
cg19363337	0.00314822	0.0160433	0.844826
cg19363360	0.00292103	0.00989043	0.768348
cg19363376	-0.000402588	0.00405815	0.921174
cg19363382	0.00692151	0.00624415	0.270313
cg19363420	-0.00246773	0.00190932	0.199175
cg19363439	0.00299005	0.00959966	0.756088
cg19363465	-0.00911067	0.00700662	0.196489
cg19363466	-0.00569835	0.00505814	0.262621
cg19363471	0.012398	0.00834274	0.140404
cg19363499	0.00346697	0.003637	0.342762
cg19363546	0.00417788	0.00408216	0.308566
cg19363579	-0.00638594	0.00435023	0.145255
cg19363604	-0.00152288	0.00152069	0.31903
cg19363607	0.00325241	0.0112654	0.773402
cg19363623	0.00730374	0.0102444	0.477537
cg19363669	0.0115509	0.01151	0.318014
cg19363699	0.000801197	0.00114026	0.483908
cg19363750	0.0086662	0.0145716	0.553365
cg19363785	0.000729832	0.00459286	0.874064
cg19363850	-0.0179958	0.0152546	0.24092
cg19363856	0.0125664	0.00977004	0.201338
cg19363916	0.00351168	0.00352592	0.321674
cg19363920	0.0126652	0.00621292	0.0441365
cg19363970	0.00332521	0.00468546	0.47955
cg19364021	-0.0203707	0.0119509	0.0913883
cg19364064	0.00152995	0.00351122	0.663971
cg19364068	-0.00602673	0.00900525	0.504881
cg19364083	-0.00582565	0.00576331	0.314543
cg19364137	0.00123908	0.00128478	0.337157
cg19364141	0.00225819	0.00506301	0.65655
cg19364144	-0.00288351	0.005073	0.571036
cg19364192	-0.000756061	0.00425802	0.859427
cg19364214	0.000274518	0.00436621	0.949993
cg19364276	0.0120748	0.0105371	0.254557
cg19364311	-0.00209898	0.00777805	0.787825
cg19364351	0.00310507	0.0173	0.857921
cg19364422	-0.00391305	0.00922149	0.672229
cg19364530	-0.00208068	0.00884753	0.814558
cg19364538	-0.00663586	0.00703414	0.347761
cg19364635	-0.0106408	0.00563438	0.0618501
cg19364688	-0.00222052	0.00248753	0.374181
cg19364715	-0.00225691	0.0106912	0.833238
cg19364765	-0.0216264	0.0174625	0.21845
cg19364777	-0.00319301	0.00594619	0.592471
cg19364778	-0.0823805	0.0598364	0.17166
cg19364784	-0.00124511	0.00253335	0.624157
cg19364879	-0.00125816	0.00173689	0.470528
cg19364880	-0.00672006	0.0100615	0.505735
cg19364957	0.000647303	0.00153356	0.673864
cg19365062	0.00228422	0.00219435	0.300408
cg19365151	-0.00974352	0.00568555	0.0896757
cg19365166	0.00517818	0.00736814	0.483826
cg19365176	0.0139581	0.015444	0.368281
cg19365328	0.00413259	0.012607	0.743747
cg19365406	-0.00249214	0.00895227	0.781295
cg19365527	0.00449196	0.00822344	0.586119
cg19365615	-0.000126542	0.00193984	0.948118
cg19365643	0.0227784	0.0104991	0.0324095
cg19365673	-0.00249868	0.00196993	0.207596
cg19365742	0.00830813	0.00557298	0.139165
cg19365810	0.0132607	0.0115845	0.255066
cg19365843	-0.00513096	0.00329857	0.122983
cg19365877	-0.00321193	0.00607392	0.598111
cg19365891	-0.00776913	0.0157616	0.623152
cg19365956	0.0105107	0.0212643	0.622185
cg19365990	0.000150897	0.00735625	0.983675
cg19366042	-0.0053228	0.00781278	0.49726
cg19366091	-0.00640785	0.00602648	0.290215
cg19366147	-0.0026399	0.00887724	0.766794
cg19366148	-0.0049117	0.00726415	0.500503
cg19366178	-0.00174255	0.00449247	0.698928
cg19366267	0.0061478	0.00956784	0.521988
cg19366269	-0.00376415	0.0101152	0.710586
cg19366277	0.0179149	0.011117	0.110225
cg19366295	0.00980852	0.00740183	0.188142
cg19366346	0.0147882	0.011578	0.204465
cg19366353	-0.00311335	0.0118459	0.793229
cg19366381	-0.00399804	0.00489519	0.416025
cg19366412	-0.0097046	0.0149697	0.518289
cg19366458	-0.0159785	0.0167793	0.343253
cg19366463	0.00376098	0.00670956	0.576364
cg19366479	0.0246698	0.0169007	0.147508
cg19366543	0.000306069	0.00386185	0.936989
cg19366607	0.00871018	0.00643377	0.178845
cg19366753	0.0100454	0.0139893	0.474384
cg19366770	0.0167447	0.015783	0.291275
cg19366816	0.020162	0.0115405	0.0836969
cg19366835	-3.8145e-05	0.0027083	0.988791
cg19366877	0.00624389	0.0183714	0.734667
cg19366921	0.000266088	0.0182259	0.988381
cg19366958	-0.000623242	0.00156536	0.691372
cg19366986	-0.00451591	0.00479079	0.348145
cg19367047	-0.00518885	0.00890885	0.561583
cg19367069	-0.0232597	0.0174385	0.185295
cg19367136	-0.0222954	0.00703197	0.00201987
cg19367172	-0.00167593	0.00494627	0.735451
cg19367176	0.00477414	0.0140315	0.734387
cg19367193	0.0151257	0.00680354	0.0284522
cg19367232	-0.00316713	0.00365305	0.388027
cg19367256	-0.00791219	0.00803563	0.327178
cg19367388	-1.51111e-05	0.00162406	0.992595
cg19367449	0.00664855	0.0115922	0.567568
cg19367454	0.00786263	0.00399066	0.0515741
cg19367466	-0.00391671	0.0042189	0.35545
cg19367522	0.000930413	0.00167298	0.579356
cg19367626	-0.000242714	0.00145531	0.867881
cg19367656	0.0305831	0.0272345	0.264146
cg19367800	-0.000949428	0.000985793	0.337815
cg19367859	0.0151778	0.0280051	0.589047
cg19367933	0.00629889	0.00421191	0.137935
cg19367951	0.00447583	0.00616577	0.469586
cg19367991	-0.0190625	0.0265117	0.473804
cg19368016	-0.0171202	0.0180284	0.344594
cg19368031	0.017205	0.0243531	0.481531
cg19368103	0.00873626	0.0126213	0.490425
cg19368199	-0.00249054	0.00143923	0.0866323
cg19368203	0.000311873	0.00588515	0.957843
cg19368242	0.0443517	0.0452022	0.32887
cg19368383	0.00216106	0.00542399	0.691165
cg19368394	0.00207386	0.00671883	0.758219
cg19368424	-0.0108955	0.00611642	0.0778906
cg19368440	0.00938945	0.00997479	0.34881
cg19368582	0.0157119	0.0166013	0.346213
cg19368625	-0.0226919	0.0120133	0.0618028
cg19368679	-0.000736212	0.00194128	0.705313
cg19368701	0.000242289	0.00153538	0.874929
cg19368756	0.00973084	0.00581929	0.0976168
cg19368762	-0.0063742	0.00570456	0.266506
cg19368806	0.00772533	0.0133633	0.564496
cg19368823	-0.00665721	0.00626455	0.290487
cg19368844	0.00169928	0.00463887	0.714904
cg19368911	-0.00796394	0.00704773	0.261179
cg19368946	-0.0217503	0.0130782	0.0994239
cg19368953	0.00112537	0.00451002	0.803465
cg19368966	0.00206055	0.00185256	0.268688
cg19369022	-0.00451873	0.00361039	0.213639
cg19369055	0.00625017	0.00810749	0.442576
cg19369070	0.000456889	0.0125555	0.971044
cg19369116	0.00723654	0.0180025	0.68856
cg19369151	0.0198953	0.0186868	0.289589
cg19369243	-0.00160219	0.00290316	0.582263
cg19369255	-0.00314954	0.00437884	0.473656
cg19369262	-0.000831524	0.00476195	0.861733
cg19369281	0.0019982	0.00637841	0.754723
cg19369319	-6.03644e-05	0.00511537	0.990608
cg19369363	0.000359486	0.00142682	0.801598
cg19369424	0.00100599	0.00467347	0.830006
cg19369438	0.00370947	0.00710529	0.602775
cg19369529	-0.011884	0.0106978	0.269283
cg19369556	-0.00205175	0.00445522	0.646138
cg19369606	-0.00163667	0.00142074	0.252074
cg19369616	-0.0162268	0.0120972	0.182838
cg19369653	0.0070146	0.00527151	0.186326
cg19369670	-6.16789e-05	0.00618866	0.992068
cg19369752	0.0127554	0.0115488	0.272039
cg19369775	0.000391321	0.00189786	0.837061
cg19369780	0.0118028	0.012908	0.362715
cg19369846	-0.00999564	0.00826705	0.229478
cg19369908	-0.00520007	0.00297135	0.083174
cg19369939	-0.0111903	0.013913	0.42313
cg19369955	-0.0142175	0.0230641	0.53901
cg19369980	-0.00630949	0.0102319	0.538867
cg19369993	-0.0156684	0.0078823	0.0495681
cg19370043	-0.0025179	0.0104253	0.809648
cg19370054	0.00477223	0.00472973	0.315416
cg19370065	0.000783296	0.0142241	0.956194
cg19370084	-0.00258675	0.00332834	0.438881
cg19370097	0.0118484	0.00802326	0.142883
cg19370122	-0.000916823	0.0011365	0.421748
cg19370166	4.00018e-05	0.001463	0.978241
cg19370181	-0.00387728	0.0107922	0.720152
cg19370222	0.00220748	0.00467538	0.637848
cg19370234	0.00213309	0.00361003	0.555935
cg19370322	-0.00213287	0.00207628	0.306779
cg19370346	-0.00335588	0.00373814	0.371481
cg19370442	-0.000743142	0.00424002	0.861223
cg19370451	-0.00109074	0.00481603	0.821289
cg19370515	0.000802607	0.00177247	0.651661
cg19370653	0.00450673	0.0026452	0.0915362
cg19370684	0.00436393	0.0101749	0.668925
cg19370689	0.00793491	0.010352	0.445179
cg19370715	0.024001	0.0125169	0.0580306
cg19370760	-0.0180963	0.0164145	0.27291
cg19370817	0.0248866	0.0130334	0.0590696
cg19370858	0.012148	0.0271167	0.65513
cg19370934	-0.00298803	0.00359183	0.40745
cg19370952	0.00574172	0.00512744	0.26548
cg19370955	0.0131893	0.00913585	0.151953
cg19370960	0.00098535	0.00178903	0.583018
cg19370980	-0.000475143	0.00302811	0.875632
cg19371097	0.000707323	0.00767788	0.926783
cg19371105	-0.0234294	0.0206523	0.25931
cg19371121	-0.00467746	0.00945816	0.622008
cg19371158	0.0249755	0.0240401	0.301353
cg19371189	0.0147927	0.00719383	0.0423575
cg19371203	0.015983	0.0267787	0.551953
cg19371224	-0.0035471	0.00983554	0.719128
cg19371233	-0.00201771	0.00883517	0.819823
cg19371266	-0.0108719	0.00708977	0.12832
cg19371286	0.00355377	0.00357122	0.322083
cg19371339	0.00122981	0.0120061	0.918618
cg19371349	-0.0153675	0.0171424	0.37216
cg19371396	0.00431082	0.00538527	0.425329
cg19371429	-0.0055601	0.00504662	0.273216
cg19371470	0.00417554	0.00602851	0.490146
cg19371493	0.0115401	0.0160641	0.474197
cg19371526	9.66155e-06	0.00620384	0.998761
cg19371555	0.00321461	0.0049064	0.513852
cg19371599	-0.00318669	0.00766919	0.678653
cg19371646	-0.00282014	0.00612835	0.646387
cg19371652	-0.0179259	0.0170217	0.294821
cg19371661	-0.00475635	0.010642	0.655882
cg19371681	0.000610601	0.00720278	0.932611
cg19371706	-0.00256826	0.00961427	0.789919
cg19371708	0.000864767	0.0014943	0.564086
cg19371711	-0.0175805	0.0196107	0.372153
cg19371724	0.00720637	0.00878483	0.413985
cg19371746	-0.00530759	0.00636796	0.406558
cg19371795	-0.000518678	0.00726327	0.943213
cg19371800	-0.00720764	0.0140127	0.608132
cg19371916	-0.0101707	0.0123684	0.412856
cg19372049	2.14792e-05	0.000922247	0.981465
cg19372088	0.00835364	0.01625	0.608337
cg19372128	0.00229421	0.00405357	0.57268
cg19372178	0.00234487	0.0106218	0.825729
cg19372212	0.0155318	0.0117039	0.18751
cg19372226	0.000718956	0.00142659	0.615392
cg19372324	-0.00705578	0.00574082	0.221936
cg19372327	-0.00964846	0.0121433	0.428755
cg19372359	0.000959525	0.00284401	0.736534
cg19372362	0.000218527	0.00733734	0.9763
cg19372373	-0.00191714	0.00497525	0.700808
cg19372384	0.000269222	0.0101452	0.978882
cg19372465	-0.00394208	0.0101024	0.697211
cg19372491	-0.00161043	0.00178662	0.369549
cg19372504	0.00617543	0.00351914	0.0823538
cg19372507	-0.0116649	0.0108557	0.285167
cg19372551	0.0022161	0.00538968	0.681824
cg19372578	-0.00605302	0.0087634	0.491344
cg19372602	-0.00286736	0.00378104	0.450024
cg19372710	0.00287325	0.00453708	0.527995
cg19372717	-5.62494e-05	0.00875126	0.994884
cg19372731	-0.00163885	0.00123169	0.186356
cg19372762	0.000844255	0.00115385	0.46607
cg19372791	0.00409198	0.00420391	0.332716
cg19372840	0.000406655	0.00445045	0.927378
cg19372889	-0.00382747	0.0077293	0.621552
cg19372949	-0.0010231	0.00342655	0.76588
cg19372952	0.00781211	0.00544346	0.154368
cg19372975	-0.000767689	0.00368758	0.83551
cg19373090	-0.00257967	0.00421897	0.542293
cg19373099	-0.00119407	0.00633209	0.850809
cg19373170	0.000567511	0.00157121	0.718717
cg19373199	3.56996e-06	0.00613364	0.999537
cg19373347	-0.00850777	0.0523259	0.871168
cg19373474	0.00146978	0.0172721	0.932355
cg19373478	0.00191028	0.00165404	0.250877
cg19373489	0.0132087	0.0163875	0.422142
cg19373518	0.00437436	0.00373097	0.243803
cg19373545	0.000776723	0.004639	0.867367
cg19373563	0.00727453	0.0114023	0.524939
cg19373635	6.07474e-05	0.00409404	0.988191
cg19373649	0.00523105	0.012285	0.671163
cg19373661	-0.00063908	0.00545321	0.906942
cg19373670	-0.00244195	0.00384095	0.52638
cg19373683	0.00453173	0.00526769	0.391688
cg19373760	0.00262458	0.0100797	0.795105
cg19373778	-0.0169849	0.0189634	0.37258
cg19373813	-0.00327437	0.00647818	0.614358
cg19373864	0.00332719	0.00682116	0.626777
cg19373938	-0.00799487	0.00407706	0.0526674
cg19373954	0.00144319	0.00155969	0.357035
cg19373964	-0.0182695	0.0256677	0.478265
cg19374004	-0.00859139	0.00739971	0.248388
cg19374089	0.0143791	0.0181266	0.429503
cg19374182	-0.00299009	0.00465311	0.521954
cg19374194	0.00298911	0.00561556	0.595706
cg19374208	-0.00284968	0.00593257	0.632031
cg19374303	-8.99088e-05	0.00378382	0.98109
cg19374305	0.0144885	0.0135999	0.289288
cg19374317	-7.99795e-05	0.00304611	0.979105
cg19374379	0.00715279	0.00515191	0.168107
cg19374430	0.0073044	0.00344091	0.0362389
cg19374432	-0.00227854	0.00409557	0.579218
cg19374457	-0.00311699	0.00229582	0.177621
cg19374458	0.00612076	0.013276	0.64577
cg19374476	0.000192548	0.00447026	0.965729
cg19374523	0.00239215	0.00931151	0.797782
cg19374731	-0.00089893	0.00669095	0.893396
cg19374743	0.0023906	0.0093546	0.798821
cg19374752	-0.014164	0.0110944	0.204669
cg19374755	-0.00617938	0.00432788	0.156463
cg19374779	0.00445688	0.00337419	0.189558
cg19374885	0.000107905	0.00241126	0.964396
cg19374905	0.011834	0.0147188	0.423301
cg19374947	0.00147314	0.00207359	0.479092
cg19374961	-0.0174236	0.0208285	0.404855
cg19374981	-0.00651265	0.0175765	0.71177
cg19375028	0.0024455	0.00448279	0.586604
cg19375044	-0.00180443	0.0021871	0.411317
cg19375096	0.00411631	0.00672255	0.54172
cg19375114	0.00312565	0.00549756	0.570935
cg19375123	0.00163352	0.00503945	0.746504
cg19375140	0.00467815	0.0132461	0.724703
cg19375196	-0.011736	0.00952326	0.220707
cg19375210	-0.00137999	0.00282263	0.625981
cg19375224	0.00686323	0.00433887	0.116853
cg19375283	-0.000336059	0.0112753	0.976282
cg19375296	-5.96158e-05	0.00175705	0.973001
cg19375336	-0.0109057	0.012431	0.382426
cg19375371	-0.010642	0.0173521	0.54107
cg19375403	-0.0206121	0.0168708	0.224671
cg19375418	-0.0324402	0.0291504	0.268439
cg19375492	0.00505691	0.0101401	0.619084
cg19375530	0.0223537	0.0175405	0.205473
cg19375537	-0.00039591	0.00950391	0.966855
cg19375539	0.0105222	0.0164388	0.523583
cg19375583	-8.87647e-05	0.00657844	0.989261
cg19375587	0.00518897	0.0233634	0.82469
cg19375627	0.0039851	0.00467501	0.396015
cg19375644	0.00124645	0.00337684	0.712821
cg19375676	0.00360511	0.00123409	0.00430952
cg19375691	-0.00582403	0.00819155	0.478752
cg19375710	-0.000284894	0.00433753	0.947763
cg19375751	1.10678e-05	0.00183923	0.995211
cg19375767	0.000792642	0.0101309	0.937794
cg19375796	-0.000731407	0.00251864	0.772113
cg19375810	0.00605379	0.0105678	0.568029
cg19375854	-0.0015228	0.014455	0.916311
cg19375933	0.0135429	0.0131647	0.306087
cg19375954	0.00467288	0.00839281	0.578927
cg19375981	0.00755296	0.0151112	0.618297
cg19376097	0.0116608	0.0163257	0.476731
cg19376223	0.00519907	0.00366029	0.158602
cg19376240	-0.00044197	0.00634387	0.944596
cg19376278	0.00461753	0.0115436	0.690005
cg19376281	0.00168454	0.00492686	0.733137
cg19376305	-0.00598734	0.0129284	0.644287
cg19376375	-0.0048906	0.00394933	0.21849
cg19376379	-0.0139587	0.0107953	0.198979
cg19376417	-0.00339927	0.00359414	0.34654
cg19376440	-0.0123722	0.0111833	0.271247
cg19376461	0.0235491	0.0192903	0.225042
cg19376551	0.00600077	0.00623411	0.338085
cg19376572	-0.00138724	0.0110291	0.900159
cg19376617	0.0016678	0.00402623	0.67959
cg19376658	-0.00727963	0.00677234	0.285003
cg19376684	0.00774719	0.00839268	0.358183
cg19376734	0.0205169	0.0295063	0.488455
cg19376794	-0.000840806	0.0010816	0.438773
cg19376799	0.00243989	0.00832927	0.770183
cg19376807	0.0113131	0.00913413	0.21841
cg19376815	0.00703042	0.00642196	0.276258
cg19376820	0.0052553	0.00859073	0.542098
cg19376823	-0.00162358	0.0083334	0.845922
cg19376842	0.00578566	0.00398893	0.150069
cg19376844	-0.000231979	0.0046854	0.960611
cg19376851	0.00166375	0.0022189	0.45513
cg19376858	0.00956494	0.0159284	0.549534
cg19376906	0.0272401	0.0172208	0.11685
cg19376973	0.0052488	0.00805605	0.516196
cg19376983	0.00505154	0.00629161	0.423936
cg19377014	-0.00241168	0.0148671	0.871464
cg19377056	-0.0053744	0.00738971	0.468752
cg19377127	-0.00197552	0.00223136	0.378095
cg19377150	-0.0153654	0.0105909	0.149959
cg19377157	0.00686541	0.00770801	0.375236
cg19377209	0.000496241	0.00382467	0.897027
cg19377230	-0.000532518	0.00544832	0.922334
cg19377234	-0.00387281	0.0076189	0.612351
cg19377250	-0.000950166	0.00616429	0.87781
cg19377326	-0.000511058	0.00947863	0.957109
cg19377363	-0.0101294	0.00561242	0.0741117
cg19377384	5.16365e-05	0.00259138	0.984142
cg19377475	0.0193231	0.0112672	0.0894453
cg19377504	-0.000438147	0.00688768	0.949405
cg19377569	0.00240604	0.00595111	0.686855
cg19377607	-0.0323511	0.0630474	0.608996
cg19377616	0.00591887	0.00715004	0.409749
cg19377661	-0.00312052	0.0129811	0.810521
cg19377673	0.00472484	0.00732826	0.52057
cg19377703	0.00603652	0.00786928	0.44483
cg19377719	-0.00436849	0.00446628	0.330382
cg19377754	-0.000743194	0.00236481	0.753969
cg19377812	-0.000779043	0.00574077	0.892328
cg19377944	-0.00209899	0.00297731	0.482452
cg19378036	-0.0038256	0.0143757	0.790698
cg19378039	-3.55178e-05	0.00602603	0.995309
cg19378060	-0.00787613	0.0117399	0.503839
cg19378080	-0.0059771	0.0103447	0.564703
cg19378133	-0.00329516	0.00853876	0.700386
cg19378149	0.00476049	0.00539939	0.380068
cg19378199	-0.000292615	0.00454668	0.948814
cg19378216	0.00342331	0.0124922	0.784623
cg19378312	-0.0158734	0.0109139	0.148963
cg19378330	-0.00295343	0.00354468	0.406717
cg19378376	3.64782e-05	0.00124903	0.976759
cg19378389	0.00508182	0.00694485	0.466039
cg19378416	-0.000899159	0.0110821	0.935496
cg19378473	-0.00448814	0.00603103	0.458515
cg19378480	-0.00689634	0.00595363	0.249484
cg19378537	0.00421492	0.0067303	0.532571
cg19378593	0.00288921	0.00553381	0.602755
cg19378602	0.00112048	0.00302218	0.711607
cg19378624	-0.00486914	0.00643386	0.45095
cg19378631	-0.0186524	0.0171132	0.278356
cg19378640	-0.00271573	0.00904406	0.764589
cg19378643	-0.000833318	0.00561152	0.882246
cg19378664	0.00361899	0.00906758	0.690661
cg19378729	0.00324488	0.00395133	0.413479
cg19378798	-0.00159352	0.0133172	0.904993
cg19378892	0.00411492	0.00451689	0.364483
cg19378930	0.00201087	0.00626827	0.74903
cg19379061	0.0074342	0.00722303	0.305852
cg19379102	0.00314512	0.0048594	0.51897
cg19379103	0.000853369	0.00458733	0.8528
cg19379125	-0.0082042	0.0128069	0.523241
cg19379175	-0.00254737	0.00202749	0.211892
cg19379178	-0.0104769	0.0177691	0.55678
cg19379236	-3.61033e-05	0.00147884	0.980572
cg19379302	0.00444744	0.0114647	0.698895
cg19379364	-0.0133719	0.011349	0.241493
cg19379366	0.00738806	0.00664024	0.268539
cg19379390	-0.00431823	0.00948861	0.650027
cg19379406	-0.0053517	0.00662882	0.421388
cg19379465	-0.000727491	0.00719569	0.919673
cg19379469	0.00686583	0.00760466	0.368778
cg19379482	0.00241229	0.00451935	0.594686
cg19379491	-0.00904503	0.0121537	0.45849
cg19379520	0.00438351	0.0127066	0.730835
cg19379521	0.000250129	0.0103804	0.980824
cg19379522	-0.00145576	0.00208539	0.486749
cg19379541	0.00485906	0.00990283	0.624732
cg19379569	0.00838625	0.0217972	0.701248
cg19379572	-0.000739909	0.00348152	0.83213
cg19379599	0.0035112	0.00929723	0.706483
cg19379625	0.000781875	0.00209784	0.710156
cg19379710	-0.00741208	0.00906487	0.415489
cg19379712	-0.0132696	0.00888322	0.138383
cg19379721	-0.00130593	0.012791	0.918884
cg19379924	0.000880343	0.00212106	0.678995
cg19379959	-0.00127051	0.00135805	0.351763
cg19380068	0.013151	0.0172291	0.44708
cg19380072	0.00167787	0.00988371	0.865541
cg19380085	0.00895234	0.0131266	0.496814
cg19380131	-0.010457	0.00727481	0.153718
cg19380156	0.0141267	0.0145023	0.332356
cg19380199	-0.00858205	0.00707814	0.228189
cg19380250	-0.00026965	0.00168616	0.873267
cg19380293	-0.002355	0.00338786	0.488586
cg19380295	-0.00144189	0.0081629	0.860149
cg19380303	-0.00279042	0.0128673	0.828759
cg19380362	0.0111853	0.00934863	0.234345
cg19380370	-0.00600419	0.00426515	0.162311
cg19380371	0.0019582	0.00828873	0.813723
cg19380394	-0.000622219	0.00461591	0.893042
cg19380499	-0.0100001	0.0152749	0.514178
cg19380535	0.00293537	0.00913138	0.748533
cg19380578	0.0033092	0.00458817	0.47244
cg19380581	-0.028964	0.0199369	0.149414
cg19380620	0.00414387	0.0137554	0.763847
cg19380663	0.0234589	0.0158216	0.141294
cg19380664	0.00157381	0.00153833	0.308746
cg19380675	-0.00472671	0.0147907	0.749959
cg19380677	-0.0137395	0.0152877	0.370957
cg19380722	-0.00199164	0.0100575	0.843427
cg19380793	0.012437	0.0170317	0.466958
cg19380808	0.0121327	0.00982471	0.219756
cg19380873	0.00761521	0.00885321	0.391756
cg19380893	-0.00391935	0.0102552	0.703137
cg19380911	0.0227508	0.018079	0.211175
cg19380919	-0.00743346	0.00364441	0.0440184
cg19380973	-0.00164893	0.00431505	0.703172
cg19380984	0.00201095	0.00451299	0.656855
cg19380996	-0.00347953	0.00614277	0.572361
cg19381086	0.00414776	0.01539	0.788092
cg19381171	-0.00944508	0.00664943	0.158592
cg19381193	0.00130688	0.00446477	0.770351
cg19381368	-0.00104202	0.00121499	0.393142
cg19381374	-0.0204299	0.0172656	0.239508
cg19381388	-0.00994826	0.010436	0.342753
cg19381390	0.00829879	0.0172351	0.631209
cg19381766	-0.0108582	0.00973311	0.267268
cg19381780	-0.00198239	0.00152087	0.195411
cg19381792	-0.00611908	0.00643439	0.3439
cg19381797	-0.00127685	0.00948933	0.893233
cg19381810	-0.0044949	0.00329126	0.175095
cg19381811	-0.00370329	0.00930127	0.691369
cg19381814	-0.000307676	0.00514996	0.952479
cg19381819	-0.0060893	0.00566491	0.284999
cg19381899	-0.00405667	0.0102582	0.693348
cg19381991	-0.0040144	0.0124711	0.748204
cg19382019	-0.00267637	0.0046769	0.568434
cg19382027	-0.00101768	0.00160125	0.526519
cg19382123	0.00173091	0.00589749	0.769749
cg19382136	-0.0207798	0.0166043	0.213683
cg19382157	0.00103573	0.0088345	0.906907
cg19382175	-0.00258361	0.00376724	0.49442
cg19382191	-0.00450903	0.0112799	0.690201
cg19382285	-0.000446746	0.00175758	0.799877
cg19382290	-0.00137193	0.00463885	0.768036
cg19382339	0.0110114	0.0131484	0.404323
cg19382362	-7.13357e-05	0.00637336	0.991092
cg19382404	0.00610973	0.00516885	0.239997
cg19382434	0.00626093	0.00431887	0.15028
cg19382545	0.00169454	0.0014521	0.246002
cg19382572	0.000376742	0.00668099	0.955144
cg19382584	0.00480651	0.00823178	0.560605
cg19382642	-0.00211715	0.00396005	0.594095
cg19382647	-0.0106905	0.0195548	0.585807
cg19382657	-0.00426524	0.00433528	0.327566
cg19382688	-0.0218483	0.0215874	0.313938
cg19382697	0.00107978	0.00335413	0.748182
cg19382705	0.000282236	0.00751152	0.970102
cg19382714	0.00945983	0.0167214	0.572842
cg19382731	-0.00391686	0.00448197	0.384259
cg19382761	0.000482578	0.0014847	0.745834
cg19382808	-0.00340901	0.00353461	0.33714
cg19382809	-0.00454479	0.00633812	0.475011
cg19382885	0.00259299	0.00734595	0.724845
cg19382906	-0.0188504	0.0113337	0.0993997
cg19382919	0.00368143	0.00252205	0.147509
cg19383075	0.0143451	0.00645289	0.0284641
cg19383121	0.00523608	0.00691837	0.450927
cg19383127	-0.0041848	0.00619094	0.500629
cg19383130	0.00291333	0.0120333	0.809195
cg19383244	0.00229263	0.00968312	0.813323
cg19383316	-3.44932e-05	0.00867201	0.996834
cg19383360	0.0038192	0.00791656	0.630554
cg19383399	0.00933832	0.00383266	0.0165978
cg19383430	0.00197281	0.00335522	0.557869
cg19383432	0.0102569	0.0178874	0.56765
cg19383445	0.00785037	0.00532401	0.143483
cg19383577	-0.000526991	0.00203031	0.795736
cg19383656	0.00121114	0.00103757	0.245871
cg19383680	-0.0273616	0.0312232	0.382955
cg19383689	0.00130747	0.00144753	0.368569
cg19383848	0.00461784	0.00506964	0.364548
cg19383853	-0.00693884	0.00909805	0.447454
cg19383870	0.00409521	0.0105983	0.700019
cg19383871	0.00453888	0.00365244	0.216886
cg19383909	0.010461	0.0063983	0.1052
cg19383974	-0.00561553	0.0112751	0.619545
cg19384032	-0.00279133	0.0029787	0.350967
cg19384042	-0.0189703	0.016934	0.265293
cg19384073	0.000792434	0.00567229	0.889176
cg19384106	0.000888023	0.00580956	0.87882
cg19384222	0.000540681	0.00125973	0.668698
cg19384241	-0.0529008	0.0606492	0.385166
cg19384289	-0.00825208	0.00888787	0.355402
cg19384325	-0.00122056	0.00411506	0.767381
cg19384373	0.00063635	0.00585091	0.91361
cg19384379	-0.0054889	0.0115259	0.634955
cg19384394	-0.0196789	0.0202731	0.334044
cg19384448	-0.0364587	0.0179156	0.0444945
cg19384510	-0.000408269	0.00478802	0.932218
cg19384512	-0.0239284	0.023034	0.301389
cg19384531	-0.0023565	0.00260005	0.366942
cg19384540	-0.0136037	0.00761152	0.0769259
cg19384546	0.00387937	0.00422574	0.36081
cg19384566	0.0134855	0.0113076	0.235847
cg19384681	-0.00508207	0.011281	0.653325
cg19384697	0.00432358	0.00813789	0.596396
cg19384704	-0.000565381	0.0107269	0.958071
cg19384717	0.00964328	0.0041752	0.0229632
cg19384726	-0.00252569	0.00355954	0.47963
cg19384802	0.0097132	0.0188135	0.606792
cg19384825	-0.00524208	0.00758798	0.491266
cg19384905	0.0043762	0.00621712	0.483134
cg19384967	0.0133852	0.0115116	0.247698
cg19384997	0.00336884	0.00425044	0.429896
cg19385050	0.0144415	0.0242586	0.552979
cg19385090	0.00219149	0.0119881	0.855322
cg19385154	0.00800881	0.0130262	0.540067
cg19385265	0.00101991	0.00234228	0.664185
cg19385283	0.0159328	0.0109161	0.147542
cg19385288	-0.001349	0.00561507	0.810631
cg19385331	0.00842722	0.0101089	0.406471
cg19385365	0.0107916	0.00519657	0.0403959
cg19385388	-0.00182593	0.0066138	0.783058
cg19385441	-0.00291327	0.0104386	0.780756
cg19385474	0.00193724	0.0101824	0.849496
cg19385479	-0.0120267	0.0128258	0.350658
cg19385624	0.00375053	0.00154842	0.0172288
cg19385628	0.0125474	0.00671929	0.0647794
cg19385649	0.0072064	0.0199275	0.718391
cg19385677	-0.000227027	0.00491126	0.963222
cg19385711	0.0002764	0.00543271	0.959525
cg19385725	0.00361988	0.00404796	0.373336
cg19385799	0.0156241	0.00714682	0.0311366
cg19385933	0.00505588	0.00607635	0.407358
cg19385982	-2.09252e-05	0.00410141	0.995939
cg19386000	-0.0217733	0.0123428	0.0807784
cg19386147	0.0126564	0.0196718	0.521453
cg19386159	-8.39709e-05	0.00102921	0.935138
cg19386169	0.00543171	0.0033062	0.103547
cg19386219	0.000678791	0.00937999	0.942455
cg19386228	-0.00300354	0.00757	0.692384
cg19386303	-0.000692712	0.00199456	0.729095
cg19386324	-0.00477764	0.00386367	0.219149
cg19386337	0.0110515	0.011978	0.35841
cg19386379	-0.00688315	0.0083626	0.412417
cg19386420	0.00218668	0.00448795	0.62716
cg19386576	-0.00166421	0.00142018	0.244051
cg19386604	7.51599e-05	0.00559614	0.989311
cg19386714	-0.0013984	0.00828672	0.866333
cg19386774	0.00208221	0.0112232	0.853192
cg19386801	0.00532995	0.00473308	0.262816
cg19386818	-0.00133025	0.00386348	0.731334
cg19386877	0.0151353	0.00795836	0.0600745
cg19386884	0.00378684	0.00445909	0.397775
cg19386949	-0.0137319	0.0147389	0.353748
cg19386998	-0.00630856	0.0276238	0.819821
cg19387025	0.0219999	0.0290404	0.450496
cg19387066	0.00288819	0.00458587	0.530261
cg19387132	-0.0144522	0.0107738	0.182823
cg19387137	-0.0061004	0.00819487	0.45837
cg19387165	0.0175667	0.0183741	0.341348
cg19387228	-0.00103461	0.00222271	0.642604
cg19387239	-0.0039475	0.00430375	0.361233
cg19387310	-0.000159066	0.00188987	0.933091
cg19387359	0.00210496	0.00824232	0.79895
cg19387403	-0.00382117	0.00378124	0.314666
cg19387447	-0.0117839	0.0129264	0.364163
cg19387566	0.00271844	0.0210868	0.897683
cg19387616	0.00124571	0.00749021	0.868247
cg19387695	0.0126849	0.01137	0.267248
cg19387750	-0.0132628	0.0108757	0.225527
cg19387797	-0.00216246	0.00497157	0.664524
cg19387862	0.00119862	0.00629038	0.849266
cg19387936	0.00256229	0.00523149	0.625361
cg19387964	-0.00754336	0.0084784	0.375754
cg19388016	-0.00430312	0.00253256	0.0924055
cg19388017	-0.0023742	0.00149688	0.115875
cg19388032	0.00680059	0.00750936	0.367317
cg19388050	-0.000841321	0.00524207	0.872816
cg19388101	-0.00149063	0.00264209	0.57389
cg19388166	-0.000162617	0.0018149	0.928783
cg19388214	-0.000514127	0.001781	0.773429
cg19388268	-0.0245495	0.0182906	0.182573
cg19388273	-0.0155498	0.011075	0.163406
cg19388280	0.00677316	0.0184369	0.714119
cg19388312	0.00332236	0.0164145	0.840012
cg19388332	0.00295369	0.00215331	0.173228
cg19388373	-0.000358037	0.00131296	0.785651
cg19388411	0.00138555	0.00938409	0.882918
cg19388446	-0.000579602	0.00182348	0.751258
cg19388557	-0.0123402	0.00624582	0.0509382
cg19388630	-0.00120902	0.00328387	0.713524
cg19388636	0.000226163	0.0022164	0.918929
cg19388710	-0.000189039	0.0105258	0.985707
cg19388739	-0.0135796	0.0114764	0.239513
cg19388776	0.00564068	0.00400708	0.162327
cg19388779	-0.000766837	0.00388	0.843729
cg19388805	-0.0035955	0.00899223	0.690123
cg19388869	0.00094257	0.00841876	0.911079
cg19388881	-0.0259089	0.0193218	0.182986
cg19388930	-0.0170508	0.0137069	0.216423
cg19388972	-0.00976278	0.0117949	0.409805
cg19388996	-0.000913653	0.00631612	0.885275
cg19389001	-0.00565368	0.0102187	0.581315
cg19389031	-0.00070201	0.0035525	0.843751
cg19389056	0.0085348	0.00887003	0.338267
cg19389075	-0.00229578	0.00466462	0.62368
cg19389077	0.0129722	0.00849848	0.130063
cg19389162	-0.00555049	0.0058735	0.346934
cg19389227	-0.00907294	0.0124435	0.467625
cg19389256	-0.00228193	0.00719926	0.751929
cg19389270	0.000602296	0.00751812	0.936308
cg19389286	-0.0106159	0.00607869	0.0838089
cg19389293	-0.0188154	0.0157113	0.233916
cg19389308	-0.00234005	0.00361548	0.518965
cg19389356	-0.00485198	0.00264182	0.0692389
cg19389370	0.00285507	0.00794705	0.720157
cg19389372	-0.000252262	0.0183725	0.989072
cg19389397	0.00375655	0.0107769	0.728143
cg19389446	-0.000190136	0.00138701	0.89124
cg19389468	0.00271194	0.0115471	0.814799
cg19389606	0.0014497	0.0014376	0.31569
cg19389613	0.00298039	0.00716402	0.678286
cg19389641	-0.00327489	0.00186077	0.0814713
cg19389763	-0.00315512	0.00481303	0.513628
cg19389875	0.00618164	0.00513876	0.231838
cg19389944	0.00168943	0.00290489	0.562158
cg19389953	-0.00343858	0.00923523	0.710433
cg19389973	0.00914685	0.0435491	0.834068
cg19390059	-0.0052893	0.00729784	0.470282
cg19390086	-0.00916047	0.0138986	0.511351
cg19390148	0.00119885	0.00140777	0.396475
cg19390203	0.00169332	0.0156066	0.913816
cg19390260	-0.0149335	0.0118594	0.210887
cg19390271	0.00802715	0.00803443	0.320161
cg19390276	0.0145133	0.00796469	0.0714135
cg19390314	0.0104732	0.00670926	0.12168
cg19390317	-0.0252346	0.0203473	0.217804
cg19390329	0.00347325	0.0035025	0.323762
cg19390357	-0.000838001	0.00172731	0.628632
cg19390582	0.0046275	0.0136919	0.736092
cg19390658	-0.019237	0.0134245	0.154985
cg19390673	0.00448924	0.00468527	0.340293
cg19390675	-0.00177945	0.00442465	0.688419
cg19390697	0.00206107	0.00438417	0.639295
cg19390724	-0.00198576	0.00646546	0.75938
cg19390794	0.010264	0.0220382	0.642418
cg19390810	-0.00512154	0.00754737	0.498967
cg19390821	0.00149312	0.00203382	0.464576
cg19390934	0.00420598	0.00860949	0.626245
cg19390941	0.00660773	0.00584373	0.26087
cg19390944	-0.000509863	0.0128358	0.968394
cg19390995	-0.00154308	0.00778021	0.843186
cg19391006	-0.00447927	0.00792506	0.573201
cg19391029	-0.00223717	0.00258525	0.388914
cg19391034	-0.00318078	0.0055499	0.567848
cg19391157	-0.000259243	0.00515897	0.960023
cg19391186	0.0113396	0.00439933	0.0114084
cg19391223	-0.00269548	0.00478797	0.574716
cg19391239	0.000261204	0.00185261	0.88816
cg19391247	-0.00941926	0.00976135	0.336895
cg19391265	-0.00252494	0.00741329	0.734122
cg19391380	-0.00991142	0.0151506	0.51449
cg19391429	-0.0110916	0.00589577	0.0628435
cg19391456	0.00111013	0.00590301	0.851209
cg19391498	-0.00163703	0.0129258	0.899474
cg19391515	-0.00147504	0.00889356	0.868606
cg19391527	0.0128833	0.0145293	0.377362
cg19391535	-0.00235343	0.00967793	0.808368
cg19391583	0.0031006	0.00468718	0.509809
cg19391667	-0.0144359	0.0156926	0.35983
cg19391697	-0.0302658	0.0181887	0.0992458
cg19391714	0.00164278	0.00450992	0.716434
cg19391731	0.00381332	0.0043178	0.379267
cg19391849	-0.00520527	0.00969485	0.592522
cg19391854	0.00428377	0.00539044	0.428671
cg19391888	-0.00185103	0.00142225	0.196084
cg19391892	0.000225376	0.00109015	0.836634
cg19391944	-0.00366246	0.0046491	0.43269
cg19391966	0.00181156	0.00189288	0.340855
cg19391974	0.00113217	0.00324839	0.728173
cg19392007	0.00109829	0.00571515	0.847998
cg19392054	-0.00319683	0.00917028	0.728117
cg19392109	0.00993815	0.00984848	0.31536
cg19392133	-0.00210192	0.00999815	0.833915
cg19392134	0.00605055	0.00599013	0.314892
cg19392138	0.00156025	0.00326399	0.633679
cg19392142	0.0122229	0.00666699	0.0697251
cg19392175	0.0071877	0.00582078	0.219786
cg19392326	0.00349449	0.00549566	0.526319
cg19392329	0.00132983	0.00408764	0.745612
cg19392335	0.00239843	0.00480508	0.618775
cg19392375	-0.00696408	0.00922396	0.452024
cg19392379	-0.00115286	0.0111329	0.91773
cg19392396	-0.0100205	0.00975389	0.306742
cg19392504	0.0305955	0.0242875	0.210702
cg19392551	0.00851174	0.00882585	0.337167
cg19392656	-0.00291283	0.00519991	0.576617
cg19392699	-0.0167925	0.0105204	0.113604
cg19392709	-0.00270118	0.00484161	0.578153
cg19392805	-0.0124009	0.0141393	0.382558
cg19392831	0.000797087	0.00647779	0.902315
cg19392879	0.000101979	0.00375493	0.978387
cg19392955	0.0155127	0.00886275	0.0831292
cg19392967	0.00693601	0.00533633	0.196667
cg19392994	-0.000355775	0.00703753	0.959782
cg19392998	0.00706883	0.00747564	0.346641
cg19393006	0.000834933	0.00655499	0.8989
cg19393008	0.033239	0.0566522	0.558714
cg19393047	-0.0176552	0.00994489	0.0788901
cg19393118	-0.00252394	0.00561488	0.654038
cg19393127	-0.00114593	0.00725407	0.874799
cg19393153	0.0158015	0.0165813	0.342903
cg19393160	0.00526084	0.00921886	0.56951
cg19393219	-0.00209233	0.00155842	0.182441
cg19393233	0.00586802	0.00433006	0.178413
cg19393281	-0.000342064	0.00266735	0.898216
cg19393302	-0.00258657	0.00778757	0.740478
cg19393314	0.00187296	0.00754447	0.804445
cg19393323	0.00322746	0.0051837	0.534954
cg19393411	-0.00226858	0.00479242	0.636982
cg19393587	-0.00204843	0.00458679	0.656135
cg19393605	-0.00137785	0.0050061	0.783705
cg19393606	-0.00218934	0.0118146	0.853363
cg19393677	0.0166534	0.0122433	0.176823
cg19393696	-0.00532963	0.00338718	0.118769
cg19393699	0.000351884	0.00320304	0.912741
cg19393755	0.0174178	0.0204827	0.397153
cg19393762	-0.00346496	0.0157851	0.826702
cg19394039	-0.0172761	0.0162326	0.289763
cg19394047	-0.000947755	0.00764735	0.901618
cg19394052	0.000970197	0.0045382	0.83115
cg19394080	0.000778556	0.0100937	0.938672
cg19394103	-0.00269606	0.0032235	0.404936
cg19394114	-2.81928e-05	0.0126396	0.998225
cg19394142	0.00295597	0.00535262	0.58201
cg19394169	-0.00803546	0.0195273	0.681587
cg19394282	0.000615545	0.00413903	0.882076
cg19394293	0.0107569	0.013399	0.423987
cg19394361	0.00506056	0.00571666	0.378156
cg19394390	0.00329025	0.00933243	0.72516
cg19394510	-0.00148727	0.00576186	0.796843
cg19394562	-0.00916733	0.0109025	0.402439
cg19394642	-0.00499364	0.0126698	0.694318
cg19394669	-0.0162138	0.0233656	0.489342
cg19394731	-0.000120764	0.00136306	0.929579
cg19394737	0.0154367	0.0107809	0.155301
cg19394739	0.000906408	0.00163194	0.579849
cg19394756	0.0019354	0.00435846	0.657962
cg19394761	-0.00544215	0.00927401	0.558649
cg19394782	-0.0105236	0.0086387	0.226018
cg19394828	-0.00311123	0.0173791	0.858283
cg19394857	0.0006557	0.00180356	0.716955
cg19394866	-0.0045989	0.00630106	0.467181
cg19394923	4.94208e-05	0.00239155	0.983554
cg19394953	0.0010075	0.004479	0.822486
cg19395010	0.00253948	0.00751108	0.735998
cg19395017	-0.00132861	0.00899452	0.882866
cg19395032	0.0110657	0.0154969	0.476854
cg19395056	0.00473786	0.0082584	0.567457
cg19395089	0.00231292	0.00524164	0.659979
cg19395212	0.00424921	0.0048124	0.379369
cg19395388	-0.00624735	0.0118252	0.598457
cg19395400	0.00703131	0.00758981	0.35646
cg19395440	0.0054643	0.00692336	0.43183
cg19395441	-0.00384686	0.00515468	0.457246
cg19395467	-0.00377285	0.00728617	0.605734
cg19395514	0.00973733	0.0146731	0.508463
cg19395519	0.0066823	0.00513986	0.196558
cg19395554	-0.00284857	0.00779098	0.715418
cg19395578	0.000114758	0.00586691	0.984433
cg19395671	0.00550647	0.00404746	0.176738
cg19395684	0.0152128	0.0225606	0.501671
cg19395706	-0.00228806	0.0086889	0.792837
cg19395734	-0.0230682	0.023157	0.321574
cg19395776	0.00787709	0.0116214	0.499459
cg19395938	0.0399874	0.0195996	0.0439646
cg19396004	0.00368728	0.00534677	0.492026
cg19396074	-0.00197898	0.00806194	0.806595
cg19396107	0.00317812	0.00675105	0.638838
cg19396183	0.0121206	0.00423904	0.00516844
cg19396218	0.0161287	0.0112038	0.153111
cg19396253	-0.00374019	0.0078898	0.636495
cg19396360	0.00168368	0.0044661	0.70698
cg19396363	-0.000373324	0.00550893	0.946106
cg19396390	0.00366393	0.003911	0.351105
cg19396478	0.00533113	0.00525705	0.312987
cg19396542	-0.00863757	0.00543104	0.114899
cg19396593	0.00962266	0.00972149	0.324644
cg19396601	0.00108367	0.00154032	0.483357
cg19396666	-0.00180537	0.0144075	0.900531
cg19396723	0.000293713	0.00495221	0.952824
cg19396767	-0.00301293	0.0163523	0.85419
cg19396867	-0.00260132	0.0037363	0.487901
cg19396878	-0.00477452	0.00514425	0.355577
cg19396949	-0.00648712	0.0107423	0.547289
cg19396973	-0.0202604	0.0195546	0.302658
cg19396978	0.00289879	0.0108009	0.788956
cg19397037	0.0219654	0.0244321	0.370792
cg19397128	0.00130904	0.000969157	0.179841
cg19397176	0.00206118	0.00915132	0.822258
cg19397221	0.001447	0.00127447	0.258932
cg19397277	0.0036044	0.0250416	0.88584
cg19397294	0.00357577	0.0154575	0.817532
cg19397320	0.000432638	0.00198636	0.828025
cg19397321	-0.0037788	0.00497427	0.44924
cg19397489	-0.00231435	0.00135425	0.0905607
cg19397599	0.0191803	0.0154802	0.218237
cg19397640	-0.00214003	0.00513749	0.677899
cg19397645	0.0148738	0.0214011	0.488666
cg19397676	0.00398099	0.00811127	0.624645
cg19397679	0.00907815	0.00519777	0.0837867
cg19397693	-0.0221751	0.0185747	0.235367
cg19397703	-0.00134063	0.00209953	0.524583
cg19397736	-0.00149524	0.00355581	0.675019
cg19397765	-0.000520091	0.00148193	0.72636
cg19397801	0.0149413	0.0109407	0.175109
cg19397885	0.0112778	0.0158147	0.47743
cg19397953	-0.0171649	0.0161344	0.28995
cg19397969	-0.0121386	0.00745817	0.106766
cg19397991	0.0226346	0.0239254	0.346403
cg19398107	0.0087723	0.0175257	0.617795
cg19398112	0.0033226	0.00413101	0.423128
cg19398115	-0.00483971	0.00976557	0.621272
cg19398162	-0.00375142	0.00191359	0.0527309
cg19398192	0.00149213	0.00655167	0.820307
cg19398196	0.00137786	0.00457967	0.764143
cg19398269	0.00859926	0.00985858	0.385155
cg19398306	0.00373129	0.0101476	0.713872
cg19398349	-0.0240105	0.0230299	0.299657
cg19398365	-0.000536728	0.0042248	0.899162
cg19398425	0.00107937	0.00333758	0.747069
cg19398446	-7.29366e-05	0.00152915	0.962052
cg19398457	0.00612757	0.0115017	0.595386
cg19398487	0.0177574	0.0105747	0.0962285
cg19398496	-0.0079531	0.0115064	0.491048
cg19398512	0.0138462	0.0127933	0.281722
cg19398525	-0.0243759	0.0160376	0.131685
cg19398537	-0.00157446	0.00553166	0.776519
cg19398575	0.00970271	0.00989972	0.329402
cg19398584	-0.0157986	0.0180138	0.382575
cg19398635	0.0019703	0.00378531	0.603858
cg19398701	-0.00516809	0.00401548	0.20105
cg19398748	0.00153741	0.000789228	0.0542188
cg19398783	-0.000826748	0.00124614	0.508571
cg19398821	-0.00176319	0.019941	0.929719
cg19398858	0.0105149	0.00351824	0.00352591
cg19399100	-0.00867206	0.00743561	0.246272
cg19399141	0.00108652	0.00384245	0.77794
cg19399165	0.0117955	0.0139239	0.398938
cg19399219	-0.0158719	0.0170486	0.354107
cg19399220	-0.00785122	0.0054592	0.15351
cg19399285	-0.00217431	0.0122781	0.859797
cg19399302	0.019327	0.0131439	0.144589
cg19399314	-0.00652924	0.00466754	0.164948
cg19399326	0.00394672	0.00255527	0.125617
cg19399342	0.00413885	0.00322339	0.202107
cg19399370	0.00421072	0.00546342	0.442695
cg19399402	0.00155575	0.00157045	0.324252
cg19399406	-0.0132278	0.00728644	0.0724595
cg19399473	0.00857605	0.00719971	0.236408
cg19399514	-0.0327457	0.0188487	0.085415
cg19399532	-0.0069466	0.00630188	0.272975
cg19399653	0.0144652	0.00840943	0.0885041
cg19399817	-0.026466	0.0162006	0.105479
cg19399833	0.0249331	0.0085786	0.00450228
cg19399865	-0.00455319	0.00827372	0.583328
cg19399866	-0.0112875	0.0216784	0.603739
cg19399885	-0.00666883	0.00755191	0.379319
cg19399966	-0.0021827	0.00427524	0.610795
cg19400000	-0.00103069	0.00113895	0.36767
cg19400001	-0.0039776	0.0119357	0.739642
cg19400055	-0.00439564	0.00221628	0.0500715
cg19400076	0.00035818	0.00159564	0.822846
cg19400113	0.00198644	0.00725594	0.784828
cg19400163	0.00555532	0.01136	0.625896
cg19400179	0.00841465	0.0264923	0.751431
cg19400238	-0.00647242	0.00929523	0.487846
cg19400295	0.00499131	0.00954148	0.60205
cg19400316	0.0232306	0.0143485	0.10859
cg19400342	0.0101101	0.0048042	0.0378472
cg19400545	-0.000782945	0.00116919	0.504626
cg19400601	-0.00159621	0.00669442	0.812029
cg19400616	0.0224298	0.0193292	0.248645
cg19400672	0.00088556	0.00247423	0.721163
cg19400725	-0.00447446	0.00293279	0.13025
cg19400739	0.00216529	0.00387717	0.577772
cg19400821	0.011811	0.0204354	0.564585
cg19400842	-0.000859663	0.00113705	0.451399
cg19400873	0.0210407	0.0173299	0.22756
cg19400876	0.000653862	0.00099588	0.512968
cg19400926	-0.0321701	0.013298	0.0173629
cg19400938	-0.000889297	0.00190287	0.641271
cg19401033	0.0170783	0.0126485	0.179994
cg19401060	-0.000973781	0.00670228	0.884774
cg19401111	0.00431075	0.00750425	0.566959
cg19401149	0.00128471	0.00731506	0.860943
cg19401202	-0.00480335	0.00665811	0.472329
cg19401277	0.0214857	0.0156229	0.17212
cg19401332	-0.00891348	0.00937771	0.344152
cg19401340	-0.0054745	0.00556269	0.327419
cg19401408	-0.000108785	0.00178993	0.951659
cg19401411	-0.001659	0.00374713	0.658912
cg19401444	-3.58092e-05	0.00537729	0.9947
cg19401472	-0.00258007	0.00167555	0.126759
cg19401519	-0.00438888	0.00526824	0.406783
cg19401529	-0.000119635	0.00169044	0.943721
cg19401538	0.00278654	0.00810789	0.731806
cg19401643	0.00230125	0.00560476	0.682252
cg19401733	-0.00457537	0.00690808	0.509289
cg19401752	0.00690586	0.00685739	0.316332
cg19401819	-0.000643469	0.00127212	0.614094
cg19401838	0.00244784	0.00575274	0.67138
cg19401867	-0.003656	0.00201674	0.072859
cg19401883	0.00303632	0.0123608	0.806464
cg19401884	-0.00259453	0.00332552	0.437123
cg19401895	0.00397572	0.0042279	0.349302
cg19401923	-0.00116998	0.000967952	0.229621
cg19401969	-0.000680943	0.00133612	0.611424
cg19402039	-0.00292158	0.0113158	0.796794
cg19402083	-0.000392815	0.0018794	0.834866
cg19402125	0.00445352	0.01084	0.682067
cg19402130	-0.00524201	0.0104963	0.618585
cg19402179	-0.00366852	0.00543634	0.501351
cg19402229	0.00455391	0.006576	0.490226
cg19402230	0.00336739	0.00482765	0.487095
cg19402236	-0.0331041	0.0199004	0.0993462
cg19402238	0.0211849	0.0134144	0.117432
cg19402268	0.00109812	0.0077597	0.887748
cg19402308	0.00453612	0.00327074	0.168563
cg19402314	-0.0109963	0.0144326	0.447907
cg19402335	0.00136517	0.00505158	0.787528
cg19402371	0.0136044	0.0124799	0.278287
cg19402395	0.00483336	0.00964585	0.617415
cg19402405	-0.000810673	0.00238114	0.734228
cg19402413	0.00212785	0.00787566	0.787578
cg19402455	-0.00113297	0.00347608	0.745156
cg19402463	0.00124969	0.00517072	0.809519
cg19402470	-0.014183	0.00998833	0.15873
cg19402483	-0.0200774	0.0117194	0.0897787
cg19402503	0.00302143	0.00869236	0.728874
cg19402525	0.00991314	0.00597355	0.100147
cg19402598	-0.0128016	0.0105261	0.22678
cg19402603	0.000226721	0.00344353	0.947637
cg19402702	-0.00284087	0.00414217	0.494401
cg19402728	0.0274258	0.0181546	0.134023
cg19402740	0.000376144	0.00364409	0.917995
cg19402756	-0.000672338	0.00587808	0.909165
cg19402853	-0.0116106	0.0115747	0.318236
cg19402876	-0.00221499	0.00335718	0.510913
cg19402885	0.00168423	0.00262929	0.523271
cg19402934	0.0017089	0.00991864	0.863556
cg19402939	0.0257984	0.0203184	0.207136
cg19402950	-0.00532461	0.00605617	0.381399
cg19402991	0.0219205	0.0128268	0.0905606
cg19403005	9.81704e-05	0.00666785	0.988283
cg19403014	-0.00688218	0.00380748	0.0736846
cg19403021	-0.0144719	0.0162301	0.374711
cg19403023	-0.00130122	0.0168701	0.938673
cg19403101	0.00929924	0.00468735	0.0500081
cg19403103	0.00384332	0.00536807	0.475685
cg19403104	-0.000212327	0.00274726	0.93855
cg19403132	-0.0158211	0.0219736	0.473203
cg19403157	0.00696526	0.00491927	0.159908
cg19403178	0.010953	0.010974	0.320647
cg19403190	0.0117413	0.00810807	0.150716
cg19403244	0.00840392	0.00720491	0.246221
cg19403269	-0.00293643	0.0108025	0.786314
cg19403312	0.0149387	0.0160613	0.354557
cg19403323	-0.00852023	0.0106124	0.423962
cg19403335	0.00111499	0.00550791	0.839989
cg19403339	-0.00351448	0.00411453	0.395056
cg19403346	0.00161277	0.00445674	0.718212
cg19403364	-0.00323926	0.00554287	0.560266
cg19403377	-0.00399381	0.00991542	0.687964
cg19403388	0.0091837	0.00660467	0.167468
cg19403429	0.00312541	0.00505862	0.538086
cg19403462	0.0124499	0.00905939	0.172436
cg19403496	-0.000565018	0.00226769	0.803748
cg19403534	0.00431906	0.00885108	0.626639
cg19403586	0.0179072	0.0146079	0.223133
cg19403610	0.0136027	0.021101	0.520634
cg19403653	-0.00267708	0.0018361	0.147966
cg19403720	-0.00206749	0.00350708	0.556842
cg19403819	0.0177509	0.0133914	0.188013
cg19403822	0.010257	0.00947898	0.281823
cg19403909	-6.88231e-05	0.0154976	0.996466
cg19403924	-0.000370273	0.0116532	0.974715
cg19403973	0.00505727	0.0060951	0.408669
cg19404057	0.00908907	0.00818003	0.269177
cg19404072	0.013581	0.0121042	0.264545
cg19404131	0.000130793	0.00431236	0.975865
cg19404138	-0.000426451	0.00161137	0.791823
cg19404184	0.00285133	0.00459232	0.536084
cg19404190	0.00488017	0.00757935	0.521129
cg19404207	-0.00852981	0.00739245	0.25131
cg19404209	0.0174759	0.0190226	0.360467
cg19404216	0.0116297	0.0183014	0.526585
cg19404354	0.0198823	0.019447	0.309066
cg19404426	-0.0067093	0.00739598	0.366506
cg19404433	-0.000925897	0.00351226	0.792616
cg19404444	-0.0018474	0.00365257	0.614123
cg19404453	0.00355246	0.0032746	0.280595
cg19404500	0.00111676	0.00384439	0.772043
cg19404567	0.00505214	0.00636427	0.429175
cg19404582	0.000118235	0.00670317	0.985962
cg19404596	-0.00668515	0.00980049	0.496738
cg19404616	-0.00208999	0.0113318	0.854045
cg19404692	0.00814394	0.00697975	0.246068
cg19404723	0.00371315	0.0100834	0.71347
cg19404727	-0.0130942	0.0174608	0.455065
cg19404757	-0.00123856	0.00179866	0.492668
cg19404781	-0.000807819	0.00396688	0.839048
cg19404805	-0.00215553	0.0084647	0.799517
cg19404812	-0.00976752	0.00645103	0.133154
cg19404813	0.0209346	0.0172827	0.228632
cg19404822	0.00918871	0.00776768	0.239637
cg19404832	0.001446	0.00482775	0.765167
cg19404835	0.00586916	0.0234322	0.802735
cg19404888	-0.0157548	0.0206478	0.447244
cg19404896	-6.37701e-05	0.00110178	0.95396
cg19404959	0.00148442	0.00557053	0.79042
cg19404979	-0.0150929	0.0107266	0.162511
cg19405040	0.00110358	0.00682293	0.871832
cg19405042	0.002418	0.00373605	0.518981
cg19405043	0.00461861	0.0066064	0.486105
cg19405113	-0.00714085	0.00674424	0.292239
cg19405124	0.00321777	0.020794	0.877334
cg19405161	-0.0043788	0.0123051	0.722701
cg19405162	-0.0391897	0.0246042	0.11436
cg19405177	-0.00362839	0.022618	0.872874
cg19405200	-0.00481177	0.00527316	0.363699
cg19405222	0.0104538	0.0189846	0.583102
cg19405229	0.00140439	0.00423555	0.740906
cg19405329	0.0126274	0.0226058	0.57769
cg19405338	0.00610371	0.0118111	0.606451
cg19405371	0.00346432	0.0104283	0.740431
cg19405484	-0.0136756	0.0175748	0.438325
cg19405504	0.00301513	0.00899557	0.738192
cg19405555	-0.0136725	0.0101474	0.180901
cg19405572	0.00799032	0.0163846	0.626849
cg19405624	0.00329353	0.00546724	0.548264
cg19405695	-0.0176329	0.015096	0.245563
cg19405711	-0.0151985	0.0127612	0.236478
cg19405718	0.00125006	0.00322008	0.698686
cg19405779	-0.00930065	0.0108076	0.391536
cg19405799	0.00765299	0.00984971	0.439007
cg19405834	-0.00340843	0.00792498	0.668058
cg19405836	0.000597739	0.00178134	0.737909
cg19405842	0.0122122	0.0550885	0.825013
cg19405854	0.00175314	0.00442114	0.692555
cg19405868	0.00287423	0.00462898	0.536065
cg19405870	-0.00147432	0.0107129	0.890816
cg19405883	-0.00367219	0.00902194	0.684857
cg19405895	-0.00572611	0.00857073	0.505608
cg19405905	-0.00983711	0.00536799	0.0698455
cg19405935	-0.00430826	0.0142369	0.762814
cg19405941	-0.00150496	0.00593438	0.800325
cg19405965	-0.000476679	0.00157392	0.762625
cg19406003	-0.00948777	0.00704905	0.181357
cg19406023	-0.0235407	0.0143355	0.103704
cg19406036	0.0103026	0.0074288	0.168572
cg19406103	0.0166709	0.0263843	0.528928
cg19406106	-0.00483973	0.00775689	0.534097
cg19406113	-0.000176341	0.0097279	0.985573
cg19406135	0.00410117	0.00479708	0.394633
cg19406161	0.00330554	0.00544162	0.544925
cg19406182	0.00128453	0.00768521	0.867595
cg19406349	0.00251203	0.00632372	0.692038
cg19406367	0.0231973	0.0198756	0.245937
cg19406481	0.00936428	0.0195187	0.632445
cg19406511	-0.00408717	0.0076174	0.592765
cg19406706	0.00689123	0.0117075	0.557447
cg19406732	-0.00205537	0.00420082	0.625715
cg19406736	-0.00105016	0.00229641	0.648442
cg19406737	-0.00368307	0.0129657	0.77695
cg19406762	0.0002119	0.00129325	0.870179
cg19406789	0.00335191	0.00455898	0.463918
cg19406792	-0.00977475	0.00432546	0.0260014
cg19406796	0.00263462	0.0120932	0.827982
cg19406863	-0.0125799	0.00815315	0.126002
cg19406878	0.0016731	0.0114517	0.884137
cg19406914	-0.00141096	0.00445988	0.752383
cg19406923	0.00681848	0.0185171	0.713482
cg19406956	0.00130476	0.00391511	0.739633
cg19406975	-0.00190428	0.00184821	0.305337
cg19407004	0.00235296	0.00852236	0.783047
cg19407086	-0.00223926	0.00175361	0.20458
cg19407095	-0.00175368	0.00722741	0.808779
cg19407236	0.00133334	0.00660897	0.840524
cg19407245	-0.00371925	0.0110163	0.736363
cg19407252	-0.00517728	0.00546259	0.345531
cg19407266	0.00156683	0.00472775	0.741028
cg19407331	-0.00161526	0.00465307	0.729217
cg19407351	-0.000720087	0.001736	0.679178
cg19407385	0.00204671	0.0105868	0.847096
cg19407391	-0.00424608	0.010534	0.687746
cg19407392	0.00314167	0.0108885	0.773538
cg19407410	0.0054944	0.00875422	0.531678
cg19407435	0.000393636	0.00903818	0.965348
cg19407454	0.000476695	0.00404858	0.906507
cg19407459	-0.00409823	0.00429377	0.342153
cg19407481	0.00726179	0.00746068	0.332732
cg19407545	-0.00271854	0.00371401	0.4659
cg19407642	0.0126124	0.0131641	0.340328
cg19407656	0.0145019	0.0167121	0.38761
cg19407682	-0.000176987	0.00745288	0.981101
cg19407684	0.00725024	0.0149482	0.628719
cg19407717	-0.010277	0.0073688	0.166208
cg19407748	-0.00384688	0.0114402	0.737379
cg19407776	-0.00892229	0.0116953	0.447321
cg19407797	-0.00121056	0.0145495	0.933857
cg19407886	0.00576126	0.0119466	0.630682
cg19407902	-0.00417965	0.00643752	0.517657
cg19407933	0.00383608	0.0039482	0.333593
cg19407942	0.0130966	0.00726054	0.074272
cg19407943	0.00494061	0.00397368	0.216652
cg19407960	0.0171919	0.00491115	0.000695041
cg19407965	-0.00148377	0.00187597	0.430855
cg19407979	0.00876439	0.0115007	0.447809
cg19408118	-0.00742699	0.00901116	0.411788
cg19408140	0.00585179	0.0133443	0.661953
cg19408145	-0.0111342	0.0155773	0.476419
cg19408149	0.0102817	0.0112977	0.364973
cg19408180	-0.00759851	0.00728033	0.299139
cg19408207	0.0329578	0.0194649	0.0935323
cg19408263	0.0010357	0.00366652	0.778163
cg19408398	-0.00962167	0.0171476	0.575979
cg19408467	0.00644849	0.00521126	0.218831
cg19408495	0.0030036	0.00620277	0.629278
cg19408535	-0.00335008	0.00244943	0.174474
cg19408542	-0.00435537	0.0103289	0.674174
cg19408572	-0.0183736	0.0201019	0.362904
cg19408619	0.0028861	0.00166475	0.0860616
cg19408626	-0.01027	0.00789946	0.19656
cg19408632	-0.00147593	0.00839467	0.860793
cg19408718	-0.0112492	0.0127851	0.38104
cg19408765	-0.0204725	0.0103004	0.0495972
cg19408792	0.0022595	0.00337784	0.505088
cg19408827	0.013715	0.0224669	0.542946
cg19408882	0.0104034	0.0145499	0.476267
cg19408915	-0.000446084	0.00225668	0.843703
cg19409026	0.00450654	0.0122875	0.714573
cg19409060	-0.00414125	0.0135196	0.760002
cg19409088	-0.00176454	0.00182103	0.334894
cg19409092	-0.00279592	0.0206038	0.892332
cg19409133	-0.00432646	0.0103149	0.675794
cg19409149	-0.000447925	0.00524417	0.932103
cg19409156	0.0024209	0.00680825	0.722901
cg19409163	0.00203033	0.0110324	0.85436
cg19409172	-0.000325971	0.00283567	0.908712
cg19409173	0.00328304	0.02175	0.880324
cg19409174	0.0301053	0.0211141	0.157029
cg19409187	0.00587072	0.00785347	0.456497
cg19409217	0.00492703	0.00513966	0.340057
cg19409229	-0.00195135	0.00216454	0.369486
cg19409242	-0.000467935	0.00107923	0.665524
cg19409254	0.00641243	0.00999008	0.52242
cg19409349	0.00797809	0.00358545	0.0283193
cg19409381	-0.000638063	0.00165283	0.700285
cg19409399	0.00218119	0.00438434	0.619931
cg19409533	-0.0120372	0.0113205	0.290199
cg19409579	0.0708054	0.0187392	0.000268322
cg19409583	0.00880744	0.00454961	0.0557081
cg19409588	-0.00108835	0.00158492	0.493865
cg19409679	0.0335985	0.0191917	0.0830685
cg19409687	0.0202934	0.0254935	0.427906
cg19409705	-0.00522614	0.00717633	0.468165
cg19409838	-0.0180476	0.0154018	0.244066
cg19409861	0.0217156	0.0242042	0.371776
cg19409920	-0.0115538	0.0134603	0.392745
cg19409956	-0.00508319	0.00707515	0.474151
cg19409962	-0.00838382	0.0116501	0.473428
cg19409990	-0.000403336	0.00163433	0.805577
cg19410046	0.00935048	0.00744704	0.212188
cg19410143	0.000607519	0.0054744	0.911859
cg19410209	-0.0148653	0.0201652	0.462739
cg19410265	0.0130589	0.0111241	0.243213
cg19410314	0.00167319	0.0128442	0.896616
cg19410329	0.0109504	0.0133689	0.414679
cg19410364	0.00195278	0.00526913	0.711713
cg19410394	-0.00685987	0.0084269	0.417554
cg19410471	0.00365841	0.00400386	0.363061
cg19410532	-0.00439254	0.00494099	0.376137
cg19410609	-0.0288291	0.0105132	0.00723273
cg19410626	0.00182957	0.00641651	0.77613
cg19410636	0.0060803	0.014487	0.675599
cg19410640	0.00143041	0.00125765	0.2581
cg19410645	0.00346794	0.0131959	0.793242
cg19410732	-0.00211851	0.00574686	0.713177
cg19410738	-0.00182244	0.00118892	0.128468
cg19410743	0.00055375	0.00638393	0.931051
cg19410750	0.00387166	0.00519244	0.457638
cg19410770	2.54871e-05	0.00281173	0.992786
cg19410789	-0.00233016	0.00213686	0.278132
cg19410790	-0.00229561	0.00341176	0.502593
cg19410791	-0.00172146	0.0113878	0.880149
cg19410796	-0.00153854	0.00390639	0.694529
cg19410816	0.0093009	0.00822004	0.260554
cg19410841	-0.00976804	0.00372583	0.0101153
cg19410845	0.000811152	0.00214715	0.706394
cg19410855	0.000111266	0.0105272	0.991588
cg19410870	-0.00440401	0.00893284	0.623084
cg19410910	-0.0027877	0.00605434	0.646195
cg19410923	0.00521372	0.00392245	0.186806
cg19410967	0.00102645	0.00193054	0.59612
cg19410991	0.0019547	0.00372809	0.601218
cg19411008	0.00211602	0.00568672	0.710606
cg19411018	0.00925481	0.00907111	0.310071
cg19411025	-0.00174023	0.00581734	0.76545
cg19411060	-0.00396409	0.00927008	0.669846
cg19411066	0.00551738	0.00569955	0.33536
cg19411086	0.00498225	0.0142753	0.727815
cg19411094	0.00877152	0.0149582	0.558926
cg19411100	-0.0176375	0.0118896	0.141102
cg19411146	-0.010877	0.0116752	0.353769
cg19411214	-0.00368166	0.0134599	0.785011
cg19411223	-0.00489404	0.017301	0.777857
cg19411272	0.0104238	0.00993699	0.296714
cg19411459	-0.00423879	0.00260982	0.107488
cg19411474	0.00544405	0.00410631	0.187935
cg19411529	0.0119401	0.0211417	0.5735
cg19411557	-0.0142485	0.00896015	0.114944
cg19411699	-0.0129977	0.0194818	0.506199
cg19411708	-0.000926366	0.00186614	0.620697
cg19411729	0.0060654	0.0155417	0.697169
cg19411734	-0.00362107	0.00801262	0.652305
cg19411738	-0.00182277	0.0084844	0.830331
cg19411803	-0.00209192	0.00359192	0.56161
cg19411913	0.00814295	0.00462537	0.0813806
cg19411919	-0.00101127	0.00478316	0.832987
cg19411922	-0.00291137	0.00798353	0.716126
cg19411933	0.0107604	0.00756923	0.158254
cg19411943	0.00532747	0.00488681	0.278257
cg19411952	0.0356678	0.0171937	0.0406038
cg19411958	-0.00606823	0.0161719	0.708281
cg19411980	0.00609281	0.00380659	0.112622
cg19411989	-0.00482106	0.00506163	0.343155
cg19411998	-0.0226436	0.00860279	0.00983034
cg19412007	0.00739685	0.00431081	0.08928
cg19412018	0.000228065	0.00505599	0.964111
cg19412031	0.00602184	0.00846515	0.478512
cg19412076	-0.00255895	0.00366856	0.487086
cg19412099	0.00169473	0.00790443	0.830669
cg19412109	-0.00326106	0.00420713	0.440093
cg19412131	0.00590608	0.0208014	0.777054
cg19412167	-0.00328751	0.0103221	0.750775
cg19412217	-0.0022465	0.0020896	0.284923
cg19412258	0.00275198	0.00702944	0.696265
cg19412295	-0.00195416	0.00916826	0.831649
cg19412324	-0.00021956	0.00162143	0.892559
cg19412336	0.0283257	0.0211006	0.182502
cg19412337	-0.00384443	0.00742523	0.605774
cg19412359	0.00508968	0.0231548	0.826466
cg19412467	-0.00390893	0.00554105	0.482171
cg19412478	0.00741596	0.00372155	0.0490185
cg19412585	-0.000942931	0.0015648	0.548145
cg19412649	0.00861558	0.0116779	0.462384
cg19412663	-0.00191664	0.0108041	0.859553
cg19412664	-0.000490629	0.00116484	0.674514
cg19412667	0.00128054	0.00169465	0.451641
cg19412669	-0.00349499	0.00818403	0.670261
cg19412675	-0.00183196	0.00147877	0.218306
cg19412736	-0.0023659	0.0102455	0.817848
cg19412757	0.00145743	0.00507087	0.774391
cg19412769	0.00811673	0.00475315	0.0908033
cg19412791	-0.00422501	0.00910492	0.64363
cg19412793	0.00417248	0.00808485	0.606934
cg19412808	0.0190649	0.0154687	0.220658
cg19412821	0.00647175	0.00415403	0.122406
cg19412900	-0.0107502	0.00718476	0.137739
cg19412946	0.000204281	0.00216303	0.924947
cg19412948	-0.00482682	0.00748455	0.520466
cg19412959	0.00283703	0.0042185	0.502803
cg19412964	0.00926632	0.0213078	0.664587
cg19413042	-0.0136491	0.0108947	0.213192
cg19413065	0.0319776	0.0150911	0.0365696
cg19413066	-0.010034	0.0100481	0.320401
cg19413110	-0.00102305	0.00120018	0.396019
cg19413291	0.00887692	0.0205271	0.666346
cg19413300	0.00283818	0.00670247	0.672874
cg19413366	0.00505257	0.00910799	0.580311
cg19413392	-0.0187873	0.0164977	0.257514
cg19413397	-0.00181376	0.0100178	0.856693
cg19413417	0.00113241	0.00266998	0.672385
cg19413435	-0.000457831	0.00557454	0.934708
cg19413476	-0.00271846	0.00391703	0.489285
cg19413619	0.0249107	0.0279394	0.374749
cg19413693	-0.0148388	0.0180942	0.414116
cg19413705	0.00413605	0.00790553	0.602003
cg19413725	-0.0081391	0.0127967	0.526208
cg19413728	0.00679148	0.0129359	0.600739
cg19413766	0.0155584	0.0107837	0.152213
cg19413799	-0.00177334	0.0021118	0.403061
cg19413841	0.000550162	0.00799996	0.945309
cg19413863	0.00321128	0.00454949	0.48192
cg19413907	-0.0241109	0.019595	0.221411
cg19413958	-0.00224574	0.00440223	0.61108
cg19414016	0.00918638	0.0109261	0.40248
cg19414040	0.0116338	0.0109566	0.290882
cg19414071	-0.000891198	0.0010813	0.411792
cg19414122	-0.0125319	0.021066	0.553263
cg19414123	0.00823809	0.00666552	0.219381
cg19414189	-0.0310769	0.0211929	0.145681
cg19414227	0.0041412	0.00857711	0.630278
cg19414233	-0.00470873	0.00867747	0.588586
cg19414266	-0.00154355	0.002305	0.504621
cg19414302	0.0111474	0.0118412	0.348763
cg19414360	0.00452155	0.00435866	0.302064
cg19414383	-0.00215563	0.0113241	0.849415
cg19414418	0.00127291	0.00523346	0.808329
cg19414481	-0.00792831	0.00437785	0.0731426
cg19414485	0.00627629	0.00395395	0.115591
cg19414513	0.00112336	0.00707319	0.874131
cg19414569	-0.000205141	0.00237278	0.931277
cg19414591	0.00136785	0.00400543	0.733444
cg19414598	-0.00492678	0.0174269	0.777982
cg19414630	0.000287104	0.00748576	0.969482
cg19414706	-0.00266957	0.00623714	0.669563
cg19414708	-0.000237348	0.00242404	0.922196
cg19414711	-0.00716973	0.0102752	0.486938
cg19414722	0.000149282	0.0111542	0.989348
cg19414741	-0.00510591	0.00443448	0.252308
cg19414763	0.012722	0.0105624	0.231257
cg19414780	0.00400221	0.00814531	0.624255
cg19414967	0.0153356	0.0129441	0.238923
cg19414981	-0.0205221	0.0194799	0.294649
cg19414984	-0.00372393	0.0133665	0.781126
cg19415003	0.0164622	0.0168203	0.330084
cg19415078	0.00291223	0.0037085	0.434143
cg19415091	0.00456204	0.0039983	0.256598
cg19415116	0.000476545	0.00538071	0.929604
cg19415128	0.0152249	0.0240337	0.527867
cg19415130	-0.00126778	0.00613177	0.836621
cg19415162	-0.0016332	0.00163957	0.321598
cg19415174	0.0119969	0.0154741	0.439998
cg19415185	0.00258495	0.00599031	0.667018
cg19415207	-0.00144071	0.00667419	0.829534
cg19415339	0.00484952	0.00479888	0.31467
cg19415364	0.00180014	0.00464115	0.698941
cg19415383	0.00359338	0.00973047	0.712691
cg19415514	0.00733435	0.0187981	0.697244
cg19415587	0.00759287	0.00505009	0.135859
cg19415604	0.00357068	0.0128963	0.782447
cg19415643	-0.00462438	0.00513551	0.370033
cg19415699	0.00697253	0.00484149	0.152945
cg19415736	0.0015513	0.0134862	0.908653
cg19415743	0.00378016	0.0109801	0.731363
cg19415746	-0.0717892	0.0588645	0.225497
cg19415781	0.00379568	0.00430504	0.380063
cg19415796	0.000444221	0.00775608	0.954441
cg19415830	-0.00161745	0.00134136	0.230727
cg19415852	0.00118885	0.00478682	0.804365
cg19415933	-0.00186302	0.00642225	0.77235
cg19415987	-0.00744955	0.00867947	0.392782
cg19416025	0.00879223	0.00565037	0.122857
cg19416032	-0.00321233	0.00823379	0.697263
cg19416073	0.00618238	0.0107777	0.56751
cg19416088	0.00162802	0.00144145	0.261417
cg19416103	-0.00149377	0.00365129	0.683336
cg19416148	-0.0014684	0.0235753	0.95046
cg19416156	-0.0873487	0.066015	0.188799
cg19416230	0.0113888	0.0175576	0.51805
cg19416239	-0.00244662	0.00449002	0.587035
cg19416290	0.00240048	0.00666623	0.719536
cg19416298	0.01091	0.01103	0.324992
cg19416326	-0.00824947	0.00919036	0.371543
cg19416400	0.00309451	0.00499509	0.536989
cg19416417	-0.0150629	0.0105268	0.155574
cg19416462	-0.00212319	0.0122361	0.862594
cg19416470	0.00107476	0.00293656	0.715144
cg19416570	0.0118142	0.0114146	0.303161
cg19416590	-0.0029037	0.008984	0.747213
cg19416600	0.00106044	0.00251573	0.674278
cg19416605	0.0179657	0.0130741	0.172468
cg19416623	0.0268614	0.0262574	0.308775
cg19416795	-0.00749111	0.00810599	0.357635
cg19416832	-0.00382851	0.014917	0.797973
cg19416879	0.000672967	0.00318459	0.833068
cg19416904	0.00158272	0.00265141	0.551902
cg19416911	-0.00186976	0.00551938	0.735498
cg19416947	-0.0096767	0.0118472	0.415991
cg19417024	-0.00747298	0.0049501	0.134283
cg19417107	0.0149578	0.0223468	0.504816
cg19417129	0.000595142	0.0037465	0.874105
cg19417166	-0.0231263	0.0167831	0.171293
cg19417168	-0.0175501	0.0135732	0.198991
cg19417180	-0.0113807	0.00945784	0.231699
cg19417183	0.0033992	0.0122747	0.782407
cg19417208	-0.0222614	0.012757	0.0840498
cg19417243	-0.000789266	0.00282385	0.780438
cg19417324	-0.00977523	0.0115983	0.401342
cg19417362	0.023542	0.0178329	0.1898
cg19417382	-0.00404911	0.0050167	0.42151
cg19417482	0.00422004	0.0179941	0.815058
cg19417526	-0.0101677	0.0100697	0.315061
cg19417549	0.00124993	0.00709568	0.86053
cg19417613	0.00425211	0.0126882	0.738235
cg19417832	0.0129279	0.0123751	0.298697
cg19417833	6.46439e-06	0.00866919	0.999407
cg19417940	-0.00388102	0.00542447	0.475988
cg19418009	-0.000137393	0.00738383	0.985191
cg19418123	0.000762861	0.00741655	0.918281
cg19418162	0.00551694	0.0138009	0.690192
cg19418190	-0.00368385	0.00439612	0.404042
cg19418235	0.021769	0.0085357	0.0122781
cg19418273	0.0177192	0.0245646	0.47239
cg19418284	0.000190977	0.00135104	0.887874
cg19418317	0.000421418	0.00312012	0.892832
cg19418318	-0.00964823	0.0143638	0.503321
cg19418336	0.00152416	0.00414189	0.713661
cg19418346	0.00784512	0.00358897	0.0311566
cg19418409	-0.0166928	0.0108045	0.125507
cg19418525	0.0125505	0.0189292	0.508842
cg19418618	-0.0193348	0.0122257	0.116923
cg19418629	-0.00420743	0.00713584	0.556776
cg19418648	-0.00281957	0.00558051	0.614493
cg19418653	0.0122461	0.005425	0.0261605
cg19418660	-0.00310717	0.00795583	0.696958
cg19418809	0.0234827	0.0115548	0.0447753
cg19418818	4.30099e-05	0.00194873	0.982436
cg19418888	0.00156692	0.011374	0.890705
cg19418922	0.0199237	0.0229694	0.387799
cg19418924	-0.00416334	0.00364803	0.256488
cg19418951	-0.000729531	0.00147797	0.62267
cg19418958	0.0106404	0.0124481	0.394716
cg19419051	-0.00212781	0.00133413	0.113888
cg19419106	-0.00577769	0.00998678	0.564204
cg19419144	-0.00453999	0.00798103	0.570735
cg19419146	-0.00184314	0.00252363	0.466883
cg19419193	0.0111413	0.00954998	0.246136
cg19419246	-0.00806683	0.0092738	0.386464
cg19419276	0.00236089	0.00603012	0.696249
cg19419279	0.00180919	0.00266099	0.498142
cg19419291	0.0047766	0.0140615	0.7348
cg19419346	0.00236156	0.00378435	0.534027
cg19419389	0.00754171	0.00809893	0.353994
cg19419451	0.00108256	0.00643824	0.866809
cg19419497	-0.000835617	0.00244428	0.733169
cg19419515	-0.00124456	0.0017405	0.476237
cg19419519	0.00839718	0.00674018	0.215734
cg19419540	-0.00971611	0.0117773	0.411345
cg19419556	-0.00313058	0.0117955	0.791244
cg19419561	-0.00526883	0.0159461	0.741778
cg19419575	-0.026371	0.0200583	0.191611
cg19419581	-0.00534038	0.00520443	0.30731
cg19419588	0.0118399	0.00711183	0.0990793
cg19419598	-0.00124815	0.00146469	0.396163
cg19419650	-0.025996	0.0179853	0.151473
cg19419669	0.000887098	0.00110792	0.425213
cg19419739	-0.0130749	0.00851288	0.127721
cg19419763	0.0188842	0.0207122	0.364098
cg19419776	0.00247551	0.00980355	0.801164
cg19419789	-0.00378117	0.00313306	0.230333
cg19419801	-0.000954648	0.00197108	0.629213
cg19419914	0.00158198	0.00753045	0.834034
cg19419926	0.00532011	0.0251599	0.832965
cg19420069	-0.0300739	0.0146959	0.0433396
cg19420101	0.00328784	0.00706508	0.642682
cg19420102	-0.00141003	0.0041869	0.736995
cg19420321	0.00124965	0.00247631	0.61492
cg19420415	0.00359058	0.0055358	0.518076
cg19420447	0.00140785	0.00385116	0.715462
cg19420465	0.000328115	0.00644016	0.959468
cg19420482	-0.0258997	0.00745151	0.000754982
cg19420497	0.00391738	0.00415743	0.348331
cg19420510	0.0016123	0.00827536	0.845921
cg19420573	0.00378672	0.00629899	0.549092
cg19420599	0.00807075	0.00619036	0.195308
cg19420604	-0.00108661	0.0128706	0.932887
cg19420638	0.00785099	0.0148031	0.597038
cg19420645	0.00667015	0.0189304	0.725317
cg19420646	0.0140126	0.00656385	0.0352201
cg19420671	-0.0113028	0.0127734	0.37835
cg19420720	0.000321141	0.00537345	0.952463
cg19420765	0.00105376	0.0155524	0.946116
cg19420817	0.00604916	0.0070175	0.390744
cg19420930	-0.00852252	0.00972063	0.382726
cg19420933	0.000650585	0.0109772	0.952858
cg19420968	0.00677868	0.0073371	0.357767
cg19420970	-0.0199117	0.0172804	0.251957
cg19420994	-0.0189916	0.0204526	0.35535
cg19421005	-0.00345923	0.00681011	0.612603
cg19421044	0.00374912	0.0039113	0.340104
cg19421214	0.0242323	0.0294709	0.412893
cg19421218	-0.00863942	0.00823549	0.296685
cg19421244	0.0184892	0.0195518	0.346605
cg19421245	0.000215807	0.00418869	0.959013
cg19421342	0.00437464	0.00541173	0.420801
cg19421346	0.00494155	0.00953884	0.605571
cg19421368	0.00959781	0.0118732	0.420803
cg19421370	0.00204557	0.00196606	0.300646
cg19421371	-0.000161297	0.00158269	0.919029
cg19421443	0.00351209	0.00615633	0.569628
cg19421526	-0.0180526	0.0110942	0.106841
cg19421528	0.00102622	0.00503842	0.839018
cg19421584	-0.0120201	0.0108294	0.269684
cg19421585	0.00835773	0.0143746	0.562264
cg19421607	-0.00694323	0.00823463	0.401143
cg19421623	0.00411864	0.00557591	0.461851
cg19421625	-0.00154167	0.00481772	0.749636
cg19421683	0.00120576	0.00562751	0.83078
cg19421727	-0.0079333	0.0133888	0.554832
cg19421752	-0.0119126	0.00947982	0.211815
cg19421794	0.00413234	0.00615466	0.503504
cg19422019	0.0130611	0.018668	0.485767
cg19422030	0.00190683	0.0035753	0.594986
cg19422119	-0.00482745	0.00534101	0.368249
cg19422138	0.00616951	0.00497319	0.217673
cg19422140	-0.00965591	0.00572532	0.0948118
cg19422164	-0.00486987	0.00374327	0.19626
cg19422169	-0.00329449	0.00833843	0.693613
cg19422191	-0.00162432	0.00148841	0.277758
cg19422197	1.24077e-05	0.0131387	0.999248
cg19422205	-0.00488746	0.00458811	0.28933
cg19422218	0.0225548	0.0108677	0.0405151
cg19422250	0.00505891	0.00980527	0.607037
cg19422253	-0.0153065	0.00871002	0.0819199
cg19422293	-0.000237361	0.00185828	0.898618
cg19422300	0.0130766	0.0129153	0.313748
cg19422304	-0.00244058	0.00192293	0.207318
cg19422340	-0.00202209	0.00146246	0.169849
cg19422369	0.00210941	0.00600531	0.726134
cg19422380	0.0135716	0.00860914	0.118087
cg19422460	-0.00783841	0.00703713	0.268007
cg19422565	-0.0164373	0.0128275	0.203013
cg19422575	-0.00181616	0.0115519	0.87539
cg19422652	-0.00105666	0.00176647	0.551077
cg19422657	0.010934	0.0107075	0.309644
cg19422661	-0.0219848	0.0145421	0.133738
cg19422687	0.00598732	0.0106297	0.574517
cg19422705	-0.00611114	0.00757543	0.421751
cg19422787	0.0325906	0.0135226	0.0177767
cg19422797	0.00199134	0.00401158	0.620704
cg19422818	0.00432645	0.00691935	0.53322
cg19422825	0.00423281	0.00621238	0.497224
cg19422854	0.00725892	0.00956415	0.449655
cg19422878	-0.0453809	0.0189811	0.0186808
cg19422922	0.00158736	0.00193068	0.412933
cg19422947	0.00799351	0.0143785	0.579496
cg19422969	0.00645607	0.00376737	0.0896858
cg19423014	-0.00140021	0.00292525	0.633223
cg19423081	-0.0027451	0.0028626	0.339895
cg19423102	-0.0118757	0.0085025	0.165586
cg19423170	0.00373509	0.0203897	0.855024
cg19423175	0.000214384	0.00325461	0.947612
cg19423196	-0.00240976	0.0103922	0.817104
cg19423197	0.0018621	0.00156708	0.237545
cg19423247	-0.0322746	0.0158305	0.0441123
cg19423311	-0.0111562	0.0107041	0.299817
cg19423366	0.00533459	0.00454045	0.242823
cg19423402	0.00353595	0.0140354	0.801612
cg19423472	-0.00665214	0.00527846	0.210514
cg19423485	-0.00602923	0.0248895	0.80909
cg19423545	0.000935511	0.00428004	0.827426
cg19423558	-0.00231472	0.00871779	0.791158
cg19423625	0.00208763	0.00380386	0.584353
cg19423697	0.00559109	0.00653977	0.39463
cg19423804	0.0119049	0.0081475	0.147102
cg19423854	-0.00299929	0.00262966	0.256776
cg19423872	0.0055374	0.00466519	0.238055
cg19423907	0.00299031	0.00236054	0.208173
cg19423924	0.0215891	0.0251098	0.391961
cg19423978	-0.014737	0.0164936	0.373735
cg19423996	0.00414191	0.011838	0.727164
cg19424032	-0.00267172	0.0133856	0.842202
cg19424060	0.00331457	0.00631526	0.600848
cg19424104	-0.0058414	0.010748	0.588004
cg19424122	0.00444946	0.0048484	0.360975
cg19424175	0.00948678	0.00990961	0.340709
cg19424261	-0.000315757	0.00573613	0.956211
cg19424265	0.00178682	0.00191095	0.352018
cg19424343	-0.000707129	0.00138579	0.610985
cg19424457	0.0060826	0.0256002	0.812678
cg19424492	-0.00128938	0.00762686	0.866092
cg19424531	0.0113833	0.00627938	0.0728622
cg19424533	-0.0153028	0.0132447	0.250683
cg19424557	0.00630312	0.00879676	0.475336
cg19424565	-0.000463057	0.00109396	0.672997
cg19424577	-0.0111039	0.0101931	0.278617
cg19424759	-0.00227322	0.00541193	0.675358
cg19424820	0.000614074	0.00211921	0.772595
cg19424993	-0.00102565	0.00389168	0.79267
cg19425035	0.00163577	0.00236313	0.490414
cg19425065	0.00485596	0.00458312	0.29191
cg19425083	0.00141986	0.00126286	0.263569
cg19425100	0.00226417	0.00184539	0.22273
cg19425116	0.0155695	0.0129032	0.230419
cg19425209	-0.00137694	0.0101628	0.892498
cg19425228	-0.00559746	0.00595821	0.349762
cg19425237	0.0208437	0.0283488	0.463904
cg19425242	0.00927697	0.00961263	0.336832
cg19425269	-0.000652017	0.00794943	0.934794
cg19425289	0.00649344	0.00612522	0.291646
cg19425295	0.0197738	0.0189948	0.30038
cg19425431	-0.0129201	0.0076119	0.0927399
cg19425477	-0.00322822	0.00433344	0.458046
cg19425513	-0.0155995	0.00897138	0.0851468
cg19425525	-0.000877289	0.00251339	0.727789
cg19425528	-0.00150126	0.0012156	0.219727
cg19425603	0.0306156	0.0146514	0.0391912
cg19425758	-0.00415639	0.00943028	0.660346
cg19425773	-0.00704862	0.00986589	0.476617
cg19425807	0.00534982	0.00761893	0.484201
cg19425870	0.000773453	0.00113395	0.496759
cg19425920	0.00255123	0.00378176	0.501479
cg19425969	-0.00157328	0.00654579	0.810551
cg19426017	0.00346778	0.00410434	0.400181
cg19426048	-0.00565789	0.00640522	0.379179
cg19426050	0.00393963	0.00751053	0.601059
cg19426102	0.00113599	0.0146268	0.93825
cg19426126	0.0113819	0.0229037	0.620319
cg19426128	-0.00617466	0.00751934	0.413503
cg19426168	-0.000963853	0.00422884	0.820171
cg19426232	-0.000902242	0.00424312	0.832043
cg19426248	-0.00530405	0.0061208	0.388256
cg19426266	0.0112938	0.0177982	0.527173
cg19426277	-0.00162004	0.00574152	0.778403
cg19426362	-0.00108169	0.00146539	0.462148
cg19426388	-0.0126121	0.0085057	0.141277
cg19426400	0.0117919	0.00492427	0.0184993
cg19426413	-0.00186664	0.00421063	0.658494
cg19426434	-0.0226432	0.0166214	0.176166
cg19426454	-0.0147155	0.018862	0.437135
cg19426459	-0.000681507	0.00103236	0.510678
cg19426522	0.0108871	0.00878078	0.217923
cg19426572	0.00145192	0.00200661	0.471021
cg19426607	0.00768027	0.00465466	0.102077
cg19426609	0.010463	0.0178102	0.55821
cg19426625	-0.0197007	0.0103222	0.0591855
cg19426662	-0.00449307	0.0059319	0.450566
cg19426678	-0.0023676	0.00140229	0.0944542
cg19426693	0.0246956	0.0168791	0.146578
cg19426731	0.00869525	0.00535803	0.107771
cg19426761	0.00753991	0.0184249	0.683251
cg19426773	-0.00148208	0.00187657	0.431523
cg19426827	-0.00379897	0.00751329	0.614227
cg19426944	0.000419246	0.00283576	0.882765
cg19426955	0.00715238	0.0081597	0.382832
cg19427069	0.00723732	0.00416906	0.0856509
cg19427081	-0.00204627	0.00205675	0.322186
cg19427188	0.00130914	0.00555823	0.814278
cg19427338	0.0103615	0.0205073	0.61449
cg19427345	-0.0400561	0.0238978	0.096834
cg19427359	-0.0132875	0.00950057	0.165026
cg19427376	0.000877421	0.00276578	0.751722
cg19427399	0.00451367	0.00773267	0.560727
cg19427468	0.000737539	0.00786834	0.925507
cg19427472	-0.00406865	0.0104656	0.698277
cg19427589	-0.0229278	0.013744	0.0984034
cg19427600	0.00141475	0.00622512	0.820682
cg19427610	-0.00175588	0.00292367	0.549482
cg19427642	-0.0142497	0.00616228	0.0228049
cg19427660	-0.00115854	0.00143857	0.422533
cg19427686	-0.000665153	0.00179469	0.711703
cg19427691	-0.00546158	0.00834827	0.514474
cg19427695	0.000827385	0.00827924	0.920596
cg19427701	0.00054891	0.00219865	0.803364
cg19427725	-0.000714938	0.0021337	0.738275
cg19427746	0.0165107	0.0114013	0.150707
cg19427757	-0.00386602	0.00325391	0.237603
cg19427807	-0.0102579	0.0153985	0.506841
cg19427872	-0.00153029	0.0044107	0.729358
cg19427912	-2.9057e-05	0.00606108	0.996184
cg19427948	-0.00602567	0.00829869	0.469474
cg19428023	-0.00310376	0.00438708	0.480914
cg19428027	0.00157353	0.00340983	0.645464
cg19428071	-0.0134305	0.0120871	0.269171
cg19428083	0.0118651	0.00821633	0.151841
cg19428149	0.00271975	0.00615433	0.659498
cg19428160	0.00548911	0.0120064	0.648532
cg19428168	-0.00492617	0.0051512	0.34122
cg19428235	0.00105984	0.00415375	0.799129
cg19428249	0.00529788	0.00354216	0.137891
cg19428263	0.00281135	0.00456106	0.539044
cg19428318	-0.00105597	0.0217463	0.961368
cg19428336	0.00681884	0.00392798	0.0856501
cg19428339	0.00352369	0.0034336	0.307255
cg19428340	0.0171113	0.0141399	0.229075
cg19428417	0.00896001	0.00936533	0.341015
cg19428430	0.000742849	0.00486366	0.878915
cg19428444	0.00146771	0.00869515	0.866298
cg19428472	0.00160479	0.00324316	0.62181
cg19428492	0.000953259	0.00468462	0.839168
cg19428573	0.0022895	0.00474603	0.630574
cg19428582	-0.00380746	0.00430302	0.378368
cg19428589	-0.0197533	0.0153084	0.199903
cg19428602	-0.0125339	0.0101261	0.218694
cg19428682	-0.000274789	0.00108253	0.800142
cg19428683	0.00471763	0.00452744	0.299921
cg19428722	0.00334274	0.00276884	0.230176
cg19428724	-0.0145207	0.0207216	0.485086
cg19428753	0.00937378	0.00471421	0.0494996
cg19428789	0.00407938	0.00427728	0.342519
cg19428799	0.00655973	0.00666568	0.327439
cg19428841	-2.74933e-05	0.00101713	0.97849
cg19428900	0.0301789	0.0406391	0.459461
cg19428905	0.0266734	0.0137825	0.0557775
cg19428939	-2.9891e-05	0.00636605	0.996263
cg19428945	-0.0116582	0.00803946	0.150154
cg19428976	0.00979494	0.0121955	0.423787
cg19429051	-0.00677322	0.012508	0.58936
cg19429179	0.00738717	0.00553481	0.185014
cg19429286	0.00124712	0.00141936	0.381701
cg19429300	-0.00125806	0.0110916	0.909921
cg19429317	0.000283659	0.0050849	0.955625
cg19429318	0.0173928	0.0234243	0.45952
cg19429323	-0.00195225	0.00262065	0.458049
cg19429325	0.0115422	0.0121172	0.343116
cg19429343	-0.00298265	0.00736999	0.686561
cg19429405	-0.0191058	0.0180025	0.291117
cg19429488	0.0148082	0.0117577	0.210799
cg19429538	-0.00318795	0.00597155	0.594626
cg19429607	-0.00494608	0.0037174	0.186373
cg19429791	0.014332	0.0132259	0.281136
cg19429827	0.0020283	0.00473824	0.66952
cg19429861	-0.000808814	0.00723268	0.911184
cg19429879	-0.0305448	0.0206056	0.141391
cg19429927	0.0180029	0.0112311	0.112098
cg19430074	-0.00938193	0.0106934	0.382397
cg19430164	-0.000456073	0.00923514	0.960711
cg19430243	0.00308873	0.0109766	0.778991
cg19430303	-0.0206487	0.0126985	0.10708
cg19430305	-0.00632493	0.00387654	0.105911
cg19430391	-0.00101465	0.00161633	0.531598
cg19430414	-0.000133848	0.00527145	0.979794
cg19430423	-0.0134483	0.0114238	0.241902
cg19430430	-0.0101747	0.00630553	0.109762
cg19430473	0.0131964	0.0105303	0.213061
cg19430489	0.000993526	0.00293247	0.73547
cg19430537	-0.00240035	0.0123561	0.846363
cg19430553	0.00882969	0.0117056	0.452433
cg19430577	0.00485933	0.00631443	0.443375
cg19430586	0.00361403	0.00803783	0.653952
cg19430728	0.00849969	0.00529988	0.111923
cg19430780	-0.0131206	0.00756711	0.086017
cg19430783	-0.000612393	0.00365649	0.86733
cg19430878	-0.000907832	0.00645321	0.888406
cg19430897	-0.00248487	0.0029317	0.398692
cg19430948	-0.00300294	0.00434708	0.491296
cg19430967	-0.00746664	0.00370409	0.0465055
cg19431009	0.000165915	0.00190685	0.930837
cg19431048	0.00742231	0.00372677	0.0491398
cg19431051	-0.0183272	0.01698	0.283031
cg19431140	-0.000244601	0.00723886	0.973112
cg19431200	0.00544623	0.00851006	0.523652
cg19431235	0.000484917	0.00435165	0.911497
cg19431241	0.000665886	0.00349029	0.849083
cg19431244	-0.00211063	0.0019116	0.272191
cg19431247	0.00381447	0.00577374	0.51035
cg19431272	0.00358233	0.0068652	0.602957
cg19431274	0.00293245	0.0155409	0.850716
cg19431282	0.012727	0.0249429	0.611006
cg19431293	-0.00108043	0.00111934	0.336756
cg19431296	-0.0282327	0.0114957	0.0157759
cg19431346	-0.000289825	0.014993	0.984616
cg19431360	-0.000661235	0.00338096	0.845339
cg19431418	0.00578445	0.0136356	0.672318
cg19431495	-0.000537952	0.0105758	0.959533
cg19431561	-0.000219989	0.00236473	0.926067
cg19431566	-3.97831e-05	0.0105829	0.997008
cg19431579	6.92865e-05	0.00630475	0.991254
cg19431623	0.0043752	0.0058613	0.457144
cg19431670	-0.00510149	0.00601339	0.398267
cg19431696	-0.00351189	0.00776659	0.65212
cg19431768	-0.00124865	0.00459225	0.786256
cg19431881	-0.00403132	0.00560079	0.473342
cg19431891	0.00266842	0.00350241	0.447924
cg19431963	-0.000382542	0.00175862	0.828243
cg19432010	0.00113408	0.00645031	0.860792
cg19432033	0.00042281	0.0121932	0.972407
cg19432150	-0.00290412	0.00434452	0.505383
cg19432198	-0.0011404	0.0054702	0.835282
cg19432276	-0.0113474	0.0163464	0.489177
cg19432283	-0.00107662	0.00693543	0.876949
cg19432297	-0.0015325	0.00147165	0.300227
cg19432362	-0.00581567	0.0159403	0.716001
cg19432393	-0.00598031	0.00537504	0.268545
cg19432434	-0.000859961	0.00119639	0.473943
cg19432468	-0.00301932	0.00365651	0.410918
cg19432478	-0.0132893	0.0115615	0.253117
cg19432484	0.00307324	0.00634859	0.629386
cg19432493	0.00797563	0.00511717	0.122249
cg19432505	-0.003103	0.00357883	0.387994
cg19432600	-0.0011897	0.00211915	0.575777
cg19432644	0.00692367	0.0121071	0.568695
cg19432688	0.00810328	0.0132384	0.541858
cg19432780	0.00717291	0.00484859	0.142181
cg19432791	-0.0303856	0.0136446	0.0281946
cg19432802	-0.000877635	0.00553158	0.874258
cg19432886	0.00451796	0.0190452	0.812969
cg19432993	0.0291222	0.0141549	0.042251
cg19433015	-0.00356666	0.00721685	0.62224
cg19433021	0.00471586	0.0103269	0.648909
cg19433037	-0.00396748	0.00278047	0.156722
cg19433065	-8.7409e-05	0.00156146	0.95547
cg19433091	-0.00209877	0.00676299	0.756955
cg19433118	0.00863351	0.0062249	0.168546
cg19433175	-2.3647e-05	0.0111215	0.998308
cg19433211	0.000537855	0.00349357	0.877955
cg19433225	0.0156905	0.0263635	0.55308
cg19433267	-0.0108609	0.0113963	0.342877
cg19433305	0.00690065	0.0142142	0.6284
cg19433435	0.0164036	0.0156135	0.295973
cg19433487	0.00952363	0.00526888	0.073687
cg19433694	0.00342388	0.012246	0.780368
cg19433697	0.00319302	0.00317312	0.316713
cg19433762	-0.0241705	0.0181217	0.185304
cg19433767	-0.0012458	0.00610833	0.838806
cg19433769	0.00201662	0.00123686	0.106154
cg19433807	0.00848317	0.00639408	0.187622
cg19433860	0.00295426	0.00559427	0.59861
cg19433891	0.000283101	0.00158698	0.858777
cg19433902	0.0150741	0.00776936	0.0551717
cg19433955	0.000764816	0.00156894	0.626991
cg19433989	0.00861161	0.00589425	0.147145
cg19434000	0.017741	0.012927	0.173011
cg19434065	0.00474748	0.00752073	0.529316
cg19434066	-0.00104617	0.00209872	0.61924
cg19434087	0.00446297	0.0104029	0.668839
cg19434107	-0.000336104	0.00189718	0.859741
cg19434143	-4.83939e-05	0.00864	0.995542
cg19434164	0.00629498	0.0113106	0.579073
cg19434167	-0.00386034	0.0120149	0.748658
cg19434183	-0.00366538	0.0103396	0.723711
cg19434199	-0.00432377	0.00299142	0.151474
cg19434221	-0.000836775	0.0013512	0.537139
cg19434246	0.00160289	0.00219993	0.467944
cg19434247	-0.000994553	0.00712884	0.889327
cg19434303	-0.00341393	0.00342211	0.320877
cg19434309	0.00404092	0.00323721	0.214846
cg19434320	-0.00132089	0.00106109	0.216099
cg19434410	0.000992174	0.00767102	0.897348
cg19434433	-0.000422428	0.0015687	0.788265
cg19434436	0.00338436	0.00632199	0.593609
cg19434470	0.00815359	0.00391651	0.0399096
cg19434535	-0.00110571	0.00502442	0.826267
cg19434640	-0.00238807	0.00634067	0.707249
cg19434646	0.0207123	0.023911	0.38844
cg19434673	0.00457907	0.00633609	0.471553
cg19434681	0.000847954	0.00582137	0.884481
cg19434684	-0.026307	0.024041	0.276473
cg19434710	0.00270239	0.00531283	0.612116
cg19434712	-0.000545096	0.00509586	0.915028
cg19434718	-0.00539214	0.010442	0.606722
cg19434748	0.00481544	0.00507901	0.34536
cg19434750	-0.0119899	0.0044024	0.00762393
cg19434769	-0.00254937	0.00995631	0.798434
cg19434783	0.00136385	0.00159944	0.395859
cg19434795	-0.00071835	0.00768274	0.925692
cg19434889	-0.00754473	0.0106009	0.478305
cg19434902	-0.00714336	0.0158837	0.653879
cg19434904	-0.0204551	0.0180934	0.260958
cg19434937	0.00873512	0.00840605	0.301242
cg19434939	-0.000963376	0.00480423	0.841476
cg19434960	-0.0282889	0.0120052	0.0204029
cg19435015	-0.00231264	0.00701796	0.742443
cg19435033	-0.00170216	0.00192619	0.378979
cg19435159	-0.00736045	0.0191481	0.701502
cg19435206	0.00272754	0.00446626	0.542785
cg19435264	-0.00460869	0.00369868	0.215662
cg19435284	-0.00417936	0.00393044	0.290194
cg19435307	-0.00872107	0.00613483	0.158263
cg19435409	-0.000568514	0.00109409	0.604474
cg19435412	0.00500112	0.0065385	0.446149
cg19435443	-0.0179901	0.0101899	0.0805367
cg19435445	0.00818141	0.0148366	0.582567
cg19435526	-0.00381942	0.00722406	0.598179
cg19435547	-0.00210842	0.00440438	0.633191
cg19435621	-0.00186407	0.0075123	0.804538
cg19435720	-0.0141312	0.0128769	0.275099
cg19435761	-0.00743098	0.0107054	0.489206
cg19435774	-0.00379067	0.0101511	0.709624
cg19435787	0.0138217	0.0225971	0.542151
cg19435794	-0.00400117	0.00514272	0.438391
cg19435810	0.00252213	0.0104829	0.810362
cg19435835	-0.00663601	0.00235887	0.00590573
cg19435859	0.00876907	0.00723343	0.228255
cg19435944	0.000407635	0.00231117	0.860355
cg19436242	0.000561225	0.00431364	0.896745
cg19436244	0.00440997	0.00484689	0.365087
cg19436320	-0.00974074	0.0096909	0.317254
cg19436353	0.00322997	0.00494015	0.514729
cg19436376	-0.00036652	0.00366548	0.920551
cg19436414	-0.000787271	0.00132912	0.55497
cg19436415	0.00507094	0.00506082	0.318762
cg19436429	0.00761988	0.0167936	0.651001
cg19436471	0.000926004	0.0116473	0.936791
cg19436502	0.00116431	0.0010435	0.267193
cg19436514	0.00241348	0.00568537	0.672107
cg19436557	0.00630169	0.0084232	0.456134
cg19436567	-0.0025139	0.00177046	0.158742
cg19436684	-0.0117013	0.0109546	0.288021
cg19436700	-0.00351731	0.00553898	0.526872
cg19436804	0.00479108	0.00389237	0.221251
cg19436806	0.00859663	0.0110363	0.437852
cg19436879	-0.00511641	0.00599494	0.395447
cg19436889	0.0112682	0.0122201	0.358693
cg19436922	0.01062	0.00920258	0.25124
cg19436929	-0.00451438	0.0056434	0.425642
cg19437001	0.00551749	0.00579147	0.343043
cg19437060	0.000211405	0.00200458	0.916221
cg19437086	0.0132708	0.00915287	0.150213
cg19437136	0.0147607	0.0129976	0.25882
cg19437142	0.00149238	0.00247798	0.548365
cg19437156	0.00216887	0.0123608	0.86107
cg19437176	-0.00163158	0.00748053	0.827788
cg19437240	0.00810946	0.00494561	0.104204
cg19437258	0.00291289	0.00475349	0.541407
cg19437278	-0.00676229	0.0071938	0.349474
cg19437281	0.00561243	0.00472741	0.237957
cg19437284	-0.0140018	0.0192326	0.468301
cg19437285	-0.00298147	0.00686619	0.665061
cg19437319	-0.000324542	0.00512984	0.949681
cg19437325	0.0159208	0.0139764	0.257375
cg19437341	-0.000101096	0.0013394	0.939985
cg19437610	0.00362704	0.00846601	0.669264
cg19437626	0.00394264	0.00242194	0.106696
cg19437677	-0.00360801	0.0175589	0.837615
cg19437699	0.00591578	0.0120794	0.625388
cg19437757	0.00300176	0.0112303	0.789795
cg19437771	0.00836907	0.0073254	0.255986
cg19437793	-0.00428892	0.00837811	0.609836
cg19437852	-0.00297823	0.00749301	0.691869
cg19437868	-0.0044662	0.00468238	0.342469
cg19437905	-0.00758108	0.00738001	0.306783
cg19437917	-0.0152712	0.0228398	0.505275
cg19438005	0.00167054	0.00457937	0.716034
cg19438261	0.00316837	0.0084677	0.70907
cg19438367	-0.00108845	0.010755	0.919591
cg19438468	-0.011221	0.0149477	0.454609
cg19438469	-0.00150305	0.00145207	0.303114
cg19438483	0.0152447	0.00706252	0.0332791
cg19438494	0.00476322	0.00615349	0.440716
cg19438514	0.00607679	0.00872425	0.487707
cg19438565	0.00273973	0.00251656	0.278912
cg19438583	-0.00434754	0.00529954	0.41396
cg19438674	-0.00153775	0.00453803	0.735426
cg19438683	-0.0104431	0.0126657	0.411607
cg19438699	0.00500366	0.00779791	0.522557
cg19438746	0.00616487	0.0247691	0.803954
cg19438750	-0.011347	0.0106855	0.290834
cg19438764	-0.0281219	0.0160799	0.083379
cg19438790	0.00484955	0.00513277	0.347028
cg19438860	-0.000293499	0.00396502	0.941141
cg19438887	0.00375042	0.00639205	0.558706
cg19438894	0.000725529	0.00861375	0.933043
cg19438912	0.00224879	0.00679891	0.74152
cg19438913	-0.00548341	0.00441982	0.217642
cg19438966	0.00762414	0.0042638	0.076787
cg19438997	-0.00433528	0.00775055	0.577173
cg19439043	0.000919293	0.0196341	0.962749
cg19439063	-0.0199151	0.0123124	0.108923
cg19439071	0.0132611	0.0214782	0.538362
cg19439123	-0.028087	0.0238724	0.242169
cg19439223	-0.0157483	0.00971376	0.108117
cg19439285	-0.000149254	0.00529506	0.977569
cg19439329	-0.0074081	0.00812779	0.364248
cg19439331	-0.00145436	0.0023175	0.531727
cg19439362	0.00405474	0.00656049	0.537944
cg19439399	0.00406671	0.00274451	0.141548
cg19439427	0.00675707	0.00431781	0.120758
cg19439438	-0.00421891	0.00472953	0.374516
cg19439571	0.0231769	0.0183901	0.210497
cg19439637	-0.00935173	0.00595748	0.119633
cg19439651	-0.0158409	0.00928174	0.0909871
cg19439666	0.0015212	0.00146356	0.301132
cg19439687	0.00690176	0.00862321	0.425393
cg19439706	0.00398401	0.00608216	0.513951
cg19439713	0.0053313	0.00881719	0.546782
cg19439737	0.00577466	0.0067964	0.397541
cg19439768	0.00656077	0.0103111	0.526048
cg19439770	-0.00121424	0.0104225	0.907489
cg19439777	-0.00945562	0.00520543	0.0722908
cg19439810	-0.000631813	0.0019061	0.740984
cg19439835	0.00577657	0.0108514	0.595677
cg19439837	0.0144597	0.00523789	0.00686467
cg19439852	0.0024565	0.00598124	0.682171
cg19439894	-0.000847064	0.00713767	0.905771
cg19439904	0.00450694	0.00916384	0.623926
cg19440035	-0.000319142	0.0107817	0.976445
cg19440115	-0.00444901	0.00443623	0.318339
cg19440205	-0.00199952	0.00692735	0.773453
cg19440233	0.000404718	0.00119998	0.73662
cg19440242	-0.0168957	0.0169327	0.320777
cg19440264	0.00206218	0.0119654	0.863515
cg19440299	-0.00637521	0.00483007	0.189882
cg19440326	-0.000441448	0.0024756	0.858833
cg19440334	-0.00212875	0.00992646	0.830632
cg19440395	-0.0130188	0.005759	0.0259517
cg19440419	-0.00529748	0.0141148	0.708222
cg19440484	0.00114364	0.00121459	0.348671
cg19440553	0.00115792	0.00597157	0.846644
cg19440599	-0.00483015	0.0108219	0.656323
cg19440670	0.00077431	0.00105692	0.465509
cg19440720	0.00498416	0.00757239	0.511921
cg19440734	-0.0168487	0.01996	0.400615
cg19440858	0.00713089	0.00435797	0.104923
cg19440866	-0.000360341	0.00409514	0.930059
cg19440928	-0.00554031	0.00403493	0.172796
cg19440955	-0.00110232	0.00119616	0.358985
cg19440992	0.00392832	0.0107459	0.715463
cg19441028	0.000697618	0.00341125	0.838374
cg19441082	0.0120259	0.0133906	0.371299
cg19441128	-0.00220103	0.00693433	0.751594
cg19441170	-0.00261165	0.00275002	0.344562
cg19441201	-0.00353692	0.00389517	0.366047
cg19441317	-0.000183999	0.00866927	0.983109
cg19441331	-0.00103792	0.00501511	0.836463
cg19441349	0.0160245	0.0094427	0.092802
cg19441370	-0.0198333	0.0132046	0.136249
cg19441462	0.00523851	0.00823505	0.526149
cg19441524	0.00385538	0.00590791	0.515525
cg19441529	-0.00162657	0.00568696	0.775457
cg19441554	0.00171704	0.00271995	0.529301
cg19441618	-0.0227068	0.0207926	0.277429
cg19441646	-0.00522326	0.0110624	0.637839
cg19441674	0.0127771	0.0186401	0.494638
cg19441691	-0.0031281	0.00516405	0.546057
cg19441717	-0.00167686	0.00144917	0.249981
cg19441767	0.000890351	0.00740043	0.904478
cg19441771	-0.000344996	0.00211429	0.870711
cg19441779	0.00239482	0.00294731	0.418409
cg19441811	-0.000317428	0.00774968	0.967409
cg19441834	0.00478363	0.00526665	0.365911
cg19441866	0.00491718	0.00392624	0.213349
cg19441872	0.0141801	0.00686781	0.0415382
cg19441899	0.00626844	0.0121526	0.607124
cg19441901	-0.0187634	0.0160567	0.245354
cg19441908	0.00798003	0.00715969	0.267704
cg19441947	-0.0169046	0.0104781	0.109825
cg19441992	-0.0194441	0.0159418	0.225451
cg19442004	-0.000484652	0.00317484	0.878979
cg19442006	-0.00182212	0.0137878	0.895128
cg19442021	-0.0259085	0.0208732	0.217424
cg19442101	-0.0159767	0.0183143	0.385099
cg19442106	0.0115501	0.00715624	0.10968
cg19442138	-0.0102997	0.00670973	0.127933
cg19442149	-0.000119763	0.00454006	0.979008
cg19442201	0.0197322	0.0123007	0.111833
cg19442237	-0.00725674	0.00991389	0.465895
cg19442241	0.00570315	0.0195735	0.771371
cg19442264	-0.00086112	0.00607992	0.887654
cg19442415	-0.00192131	0.0134409	0.886622
cg19442437	0.0131429	0.00708147	0.0664042
cg19442470	0.0151614	0.0171714	0.379384
cg19442480	0.000424715	0.00120358	0.724923
cg19442493	-0.0115568	0.0111665	0.303188
cg19442495	0.000473157	0.00119452	0.69287
cg19442545	0.00679108	0.0070457	0.33744
cg19442593	0.00453388	0.00344566	0.191242
cg19442647	-0.00132857	0.0102174	0.896804
cg19442659	-0.0142707	0.00951058	0.136633
cg19442676	0.00626888	0.0123237	0.612094
cg19442696	-0.00457254	0.00254931	0.0758934
cg19442761	-0.00224693	0.00689109	0.745059
cg19442769	0.000844074	0.00780934	0.914145
cg19442824	-0.00218378	0.00441149	0.621671
cg19442889	-0.00108471	0.00549377	0.843881
cg19442900	0.00565427	0.0129058	0.662247
cg19442915	-0.0089156	0.00492073	0.0730116
cg19442920	0.00208037	0.00891836	0.81603
cg19443023	0.0156084	0.0214066	0.467621
cg19443075	0.0120374	0.0131691	0.362882
cg19443189	-0.000666426	0.00218687	0.761198
cg19443198	-0.00984755	0.00748549	0.191333
cg19443231	-0.012252	0.00738098	0.100059
cg19443311	-0.0147621	0.0110431	0.184331
cg19443418	-0.000957062	0.00400283	0.81152
cg19443475	0.00261157	0.00374616	0.487337
cg19443556	0.00659914	0.0075814	0.386146
cg19443642	0.00768391	0.0121396	0.528202
cg19443677	0.00251399	0.00494067	0.611988
cg19443683	-0.00413347	0.00421641	0.32929
cg19443705	-0.0197747	0.0145572	0.177388
cg19443707	-0.015335	0.0146984	0.29932
cg19443719	0.0111537	0.0238473	0.641008
cg19443750	-0.0334933	0.0215486	0.123269
cg19443786	0.0290238	0.0348569	0.407023
cg19443833	-0.00806892	0.0133022	0.545502
cg19443878	0.00775311	0.0102432	0.450889
cg19444027	0.0026443	0.00296281	0.374269
cg19444106	-0.00356698	0.011537	0.75783
cg19444153	-0.00922302	0.00894514	0.304998
cg19444155	-0.00235979	0.00252992	0.353195
cg19444218	-0.0050495	0.00936222	0.590845
cg19444377	0.00294995	0.00780395	0.706227
cg19444390	-0.00464028	0.00239778	0.055786
cg19444422	0.004505	0.00668074	0.50166
cg19444498	-0.000628705	0.00391288	0.872673
cg19444508	0.010194	0.0091598	0.268418
cg19444580	0.000948165	0.00166745	0.570882
cg19444609	-0.000281521	0.00327986	0.93177
cg19444690	-0.00272464	0.00174013	0.120561
cg19444703	0.00116039	0.00547872	0.832695
cg19444729	-0.00295319	0.00628903	0.639679
cg19444735	-0.0102943	0.013168	0.436199
cg19444779	-0.0116841	0.00528096	0.0292074
cg19444803	-0.00919462	0.0166035	0.580967
cg19444859	0.010215	0.0200768	0.612017
cg19444866	-0.00585887	0.0101628	0.565571
cg19444925	0.00425585	0.00337609	0.210392
cg19444998	-0.00370978	0.00421659	0.381074
cg19445044	0.0103098	0.0186277	0.58118
cg19445047	-0.00501178	0.0130476	0.70171
cg19445072	-0.000879645	0.00363033	0.80904
cg19445082	0.00556856	0.0121342	0.647291
cg19445083	-0.003523	0.0103075	0.733226
cg19445097	-0.0134892	0.0098073	0.172072
cg19445178	0.0303924	0.0169591	0.0761417
cg19445188	-0.00827909	0.0126166	0.513198
cg19445191	-0.0131002	0.0356022	0.71368
cg19445205	-0.000117157	0.002374	0.960739
cg19445207	0.000798779	0.00768719	0.917449
cg19445217	-0.0212307	0.016414	0.198836
cg19445230	-0.0228281	0.0193493	0.240885
cg19445285	0.000669756	0.00482237	0.88982
cg19445322	-0.00745907	0.0106103	0.483687
cg19445335	0.000124324	0.00525189	0.981161
cg19445432	-0.0109133	0.00720401	0.132953
cg19445457	-0.00356871	0.0128	0.780971
cg19445483	0.0125828	0.0169806	0.460422
cg19445540	-0.00113733	0.00216858	0.601119
cg19445562	-0.018697	0.0132068	0.159966
cg19445578	-0.00958281	0.00862642	0.269289
cg19445579	0.0105357	0.0115251	0.362837
cg19445588	-0.0217717	0.0117617	0.0671127
cg19445598	-0.000185296	0.00148061	0.900657
cg19445651	-0.000833326	0.00171677	0.628453
cg19445664	0.00428344	0.00520093	0.412132
cg19445684	0.00182605	0.0148544	0.902409
cg19445690	-0.00177733	0.00697084	0.799273
cg19445726	-0.010161	0.00964911	0.294856
cg19445734	-0.0169556	0.00792095	0.0347375
cg19445748	-0.00778005	0.0108502	0.475021
cg19445758	-0.0061154	0.0136464	0.655026
cg19445880	0.00587908	0.020841	0.778456
cg19445909	-0.00607701	0.00379958	0.112888
cg19445996	-0.00366471	0.00327355	0.265612
cg19446018	-0.00262213	0.00272645	0.338501
cg19446077	0.0219086	0.0177424	0.219792
cg19446095	-0.0313626	0.022382	0.164238
cg19446165	-0.00114846	0.0185113	0.950654
cg19446264	-0.00374123	0.0103803	0.719296
cg19446296	0.00886528	0.00685944	0.19919
cg19446340	-0.00084234	0.0096716	0.930771
cg19446350	0.00394541	0.0101511	0.698349
cg19446360	0.00737504	0.00389228	0.0610093
cg19446385	0.00379319	0.0124298	0.760871
cg19446481	1.32033e-05	0.0166145	0.999368
cg19446492	-0.000887758	0.00957465	0.926312
cg19446494	-0.00842635	0.00502429	0.0966416
cg19446499	0.00238411	0.00738349	0.747447
cg19446575	-0.0118453	0.00858212	0.170594
cg19446589	0.00338298	0.00923004	0.714752
cg19446621	-0.000370335	0.00231612	0.873287
cg19446625	0.000122481	0.00594472	0.983603
cg19446741	0.00723132	0.00650207	0.268738
cg19446777	-0.0109285	0.0133026	0.413297
cg19446790	-0.00315015	0.0107835	0.770794
cg19446798	-0.00172121	0.00113155	0.131389
cg19446817	0.0150924	0.00845111	0.0771546
cg19446838	0.0018531	0.00291867	0.526934
cg19446854	0.00636853	0.00614082	0.302199
cg19446858	0.00277669	0.00780113	0.72264
cg19446990	0.00125296	0.00649168	0.847342
cg19447020	-0.000479715	0.0144268	0.97354
cg19447040	-0.0126475	0.0110426	0.254804
cg19447113	0.00613987	0.00643014	0.341952
cg19447125	-0.00670488	0.0043189	0.123713
cg19447156	0.00255926	0.00142771	0.0760667
cg19447201	0.000243376	0.00444414	0.956436
cg19447217	0.0028176	0.00464767	0.545731
cg19447221	0.00376826	0.0105991	0.722945
cg19447275	-0.0115578	0.00743185	0.123065
cg19447326	-0.000454603	0.007642	0.952683
cg19447336	0.0164494	0.0187053	0.381293
cg19447354	-0.0046254	0.0147016	0.753707
cg19447496	0.00147207	0.00406965	0.718326
cg19447501	0.0044931	0.00342873	0.193052
cg19447516	0.00597698	0.00398053	0.136363
cg19447593	0.0021695	0.00436767	0.620478
cg19447596	0.0197911	0.0148212	0.184802
cg19447627	0.0101099	0.0126959	0.427736
cg19447629	-0.00381094	0.00545666	0.486547
cg19447636	0.00285864	0.0024449	0.245091
cg19447692	0.0122615	0.0109951	0.267446
cg19447725	0.00338913	0.0103937	0.745048
cg19447763	0.00554457	0.00351736	0.118105
cg19447782	0.0163068	0.0120179	0.177877
cg19447818	0.00635665	0.00501917	0.208285
cg19447923	0.00818335	0.0104215	0.43417
cg19447928	0.00722308	0.00856841	0.401246
cg19447956	-0.0122663	0.011396	0.284353
cg19447962	-0.0161128	0.0175595	0.361028
cg19447966	-0.00775697	0.00847291	0.36213
cg19447973	0.00626633	0.00344029	0.0715272
cg19448030	-0.00267014	0.00608722	0.661863
cg19448053	0.00234342	0.00445206	0.599797
cg19448065	0.000243081	0.0170676	0.988665
cg19448109	-0.000816226	0.00139473	0.559718
cg19448144	0.00524782	0.0061652	0.396692
cg19448269	5.61555e-05	0.00140735	0.968251
cg19448292	0.00447963	0.0090734	0.622594
cg19448311	-0.011032	0.0143617	0.444206
cg19448318	-0.00795607	0.00915462	0.386886
cg19448365	0.00282385	0.0171974	0.869903
cg19448420	0.00474398	0.00935859	0.613333
cg19448426	0.011195	0.0164129	0.496762
cg19448458	0.00623897	0.00505237	0.219776
cg19448478	-0.00403839	0.0167369	0.809827
cg19448587	-0.00285871	0.00253092	0.261383
cg19448596	0.00110773	0.00917961	0.904192
cg19448644	-0.00306453	0.00456808	0.503858
cg19448666	0.00601179	0.00626234	0.339375
cg19448770	-0.00145089	0.0103526	0.888825
cg19448816	-0.0249207	0.0143182	0.0848494
cg19448822	-0.0038124	0.00556217	0.494668
cg19448829	-0.00111126	0.00104417	0.289777
cg19448837	-0.00499489	0.00799837	0.533729
cg19448908	-0.0260455	0.018471	0.161621
cg19448935	1.33364e-05	0.00181804	0.994162
cg19448990	-0.00271721	0.0023918	0.258651
cg19448993	-0.00205087	0.00395769	0.605465
cg19449067	-0.0278344	0.0189209	0.144406
cg19449111	0.00168975	0.00417796	0.68675
cg19449173	0.0206266	0.021938	0.349368
cg19449219	0.000308239	0.00119068	0.796263
cg19449227	-0.000461861	0.00273784	0.866377
cg19449260	0.0112586	0.00927292	0.227554
cg19449375	0.0109014	0.0102806	0.291523
cg19449377	3.80531e-05	0.00506922	0.994026
cg19449565	-0.00899195	0.0167984	0.59364
cg19449579	-0.0017368	0.00180994	0.339576
cg19449588	0.00618152	0.00393139	0.119029
cg19449626	-0.00400343	0.0054729	0.466184
cg19449738	-0.00163167	0.0071846	0.820804
cg19449917	-0.00633584	0.0123667	0.609548
cg19449919	-0.00110236	0.0056131	0.844703
cg19449934	0.0116554	0.011141	0.298006
cg19449935	0.00194096	0.00165073	0.242458
cg19449943	0.00142239	0.0071379	0.842453
cg19449948	-0.0020464	0.0130808	0.875999
cg19449969	-0.00302925	0.00809427	0.709014
cg19449975	-0.00134272	0.00655432	0.838098
cg19450008	-0.0252571	0.0204381	0.219432
cg19450025	-0.00808266	0.00425192	0.0601886
cg19450029	0.00358078	0.00361393	0.324161
cg19450036	-0.00125111	0.00198976	0.53093
cg19450046	0.003109	0.00647572	0.632204
cg19450056	-0.00562063	0.0127785	0.660994
cg19450111	-0.0123943	0.0156655	0.430709
cg19450119	0.00278723	0.0158492	0.86076
cg19450145	-0.00211428	0.00218181	0.33486
cg19450233	0.0215916	0.0235445	0.36132
cg19450240	-0.00538802	0.0103869	0.605094
cg19450275	-0.00371249	0.00240995	0.126601
cg19450398	0.000890993	0.00571396	0.876401
cg19450406	-0.0018362	0.00243879	0.45327
cg19450412	0.00825765	0.0117976	0.485589
cg19450479	-0.00702114	0.00642317	0.276978
cg19450499	0.000302152	0.00142709	0.832752
cg19450531	-0.00106809	0.00120005	0.375582
cg19450714	-0.00441127	0.00432849	0.310604
cg19450780	0.00974758	0.0132321	0.463052
cg19450816	0.0232464	0.0149926	0.124176
cg19450817	0.00261589	0.0109343	0.811412
cg19450830	-0.0077721	0.00761996	0.310206
cg19450840	-0.0224033	0.0150694	0.140246
cg19450904	0.0056701	0.00395439	0.154728
cg19451021	0.00331792	0.0101367	0.744112
cg19451026	-0.0228864	0.0164578	0.16743
cg19451038	0.000101662	0.00187771	0.956931
cg19451143	0.0134613	0.00893173	0.13493
cg19451167	-0.0068971	0.0112589	0.541539
cg19451168	-0.0154826	0.0134408	0.252105
cg19451191	-5.76321e-05	0.00622366	0.99263
cg19451198	-0.00782108	0.00381805	0.0431363
cg19451221	-0.00275573	0.00473212	0.561645
cg19451261	0.0112175	0.00732139	0.128641
cg19451311	-0.0113538	0.0118425	0.340006
cg19451397	-0.000365193	0.00575905	0.949565
cg19451417	0.00127349	0.00507308	0.802306
cg19451435	-0.000799555	0.00156828	0.611295
cg19451463	-0.00192061	0.0115587	0.868366
cg19451466	0.000878442	0.00172169	0.611021
cg19451564	-0.00935719	0.00870488	0.28499
cg19451566	0.00627818	0.006435	0.331602
cg19451584	0.0313323	0.0149716	0.0388999
cg19451673	0.00050744	0.00393023	0.897528
cg19451698	-0.00507	0.00399122	0.20693
cg19451732	-0.000677862	0.0185222	0.970879
cg19451845	0.0021357	0.00777368	0.784087
cg19451847	-0.0165985	0.0101821	0.106212
cg19451848	0.00786718	0.00974614	0.421461
cg19451858	-0.0060844	0.0089653	0.49892
cg19451873	0.0322637	0.0261562	0.22028
cg19452003	0.0178194	0.00647663	0.00704726
cg19452011	-0.022766	0.0157029	0.150243
cg19452056	-0.00167591	0.00199314	0.402443
cg19452094	-0.00327574	0.00823651	0.691692
cg19452170	0.0145017	0.0133442	0.279762
cg19452173	0.000691429	0.00578022	0.905024
cg19452184	0.00701624	0.00472311	0.140553
cg19452202	0.0074032	0.0148456	0.6191
cg19452248	0.00457933	0.0131932	0.729247
cg19452276	0.00507057	0.00528159	0.339347
cg19452298	0.0021931	0.0052353	0.676183
cg19452315	-0.00248746	0.00170593	0.147939
cg19452338	0.0183529	0.0145923	0.211424
cg19452364	-0.00825218	0.0133339	0.537397
cg19452535	-0.00184786	0.00144336	0.203421
cg19452633	0.00454118	0.00894652	0.612857
cg19452685	0.00138141	0.00188035	0.464269
cg19452709	0.0328781	0.0228529	0.153362
cg19452754	0.00485715	0.00643015	0.451802
cg19452782	0.00152903	0.00170052	0.370729
cg19452802	-0.0106126	0.0122305	0.387626
cg19452853	0.00119356	0.00343462	0.728939
cg19452914	0.00283916	0.00552161	0.608253
cg19452916	-0.000342038	0.00404984	0.932862
cg19452928	0.00377288	0.005596	0.501734
cg19452944	-0.00377035	0.00962745	0.696168
cg19452953	-0.00104124	0.00224901	0.644387
cg19452992	-0.000781151	0.00350571	0.824128
cg19453003	-0.00614915	0.00890084	0.49126
cg19453059	0.0200595	0.00907877	0.0294215
cg19453093	-0.00920122	0.00986927	0.353422
cg19453113	-0.000602505	0.00306966	0.844791
cg19453136	-0.00356269	0.00989642	0.719608
cg19453154	0.00356222	0.00868957	0.682726
cg19453181	0.00190586	0.00159017	0.233545
cg19453250	-0.00359821	0.0120828	0.766476
cg19453353	0.000980632	0.00731625	0.893644
cg19453486	-0.000225633	0.0140221	0.987194
cg19453488	-0.00352191	0.010793	0.744868
cg19453498	-0.00452854	0.00628229	0.472689
cg19453514	-0.00982115	0.00836459	0.24313
cg19453566	0.0153892	0.0258509	0.552984
cg19453618	-0.00119416	0.00192952	0.537398
cg19453651	0.00145788	0.00116498	0.213702
cg19453665	-0.00843747	0.00728898	0.249799
cg19453686	0.00683084	0.00715956	0.34234
cg19453726	0.00217762	0.00815673	0.79004
cg19453742	-0.00886414	0.00586568	0.133895
cg19453744	-0.00182011	0.00399903	0.649997
cg19453769	-0.000227269	0.00232967	0.922482
cg19453780	-0.000632219	0.00238987	0.791907
cg19453794	-0.00192784	0.00569817	0.735826
cg19453818	-0.00738673	0.00863724	0.394474
cg19453892	0.00314618	0.00573697	0.584636
cg19453893	0.00183378	0.00353932	0.60552
cg19453929	0.00834009	0.00639597	0.19524
cg19453938	-0.00192341	0.0127858	0.880726
cg19453964	-0.00531133	0.0108381	0.625166
cg19453980	-0.017564	0.0121316	0.150804
cg19453991	-0.00163642	0.00183616	0.37495
cg19453997	-0.002883	0.00224716	0.202475
cg19454017	-0.0123914	0.0107373	0.251231
cg19454043	-0.0140335	0.0170131	0.41141
cg19454081	-0.00966253	0.00991587	0.332184
cg19454119	-0.00616011	0.0106987	0.566055
cg19454239	0.00251619	0.00409549	0.540358
cg19454262	9.56071e-05	0.00359782	0.978853
cg19454272	-0.00442059	0.0102543	0.667326
cg19454294	-0.0204925	0.0219603	0.352986
cg19454317	-0.00361867	0.00414796	0.385081
cg19454397	0.000641919	0.00326031	0.844314
cg19454405	-0.000155063	0.00121173	0.898431
cg19454487	-0.0190964	0.0162098	0.241563
cg19454508	-0.00133775	0.00159018	0.402211
cg19454599	0.0100055	0.0174734	0.56819
cg19454603	-0.00247705	0.00137359	0.0743455
cg19454646	0.00294186	0.00539661	0.586877
cg19454651	-0.00580565	0.00443397	0.193414
cg19454718	0.000757897	0.00231162	0.7437
cg19454755	0.0028383	0.00578342	0.624668
cg19454930	-0.00392963	0.00749407	0.601185
cg19454959	0.000290973	0.00216873	0.89354
cg19454999	0.00168749	0.0115035	0.883669
cg19455016	0.00504798	0.0152543	0.741395
cg19455028	-0.0759192	0.0455423	0.0986428
cg19455034	0.0176999	0.00949416	0.0652136
cg19455115	-0.00578882	0.0120835	0.632936
cg19455142	0.00043655	0.00222706	0.844992
cg19455144	-0.000790205	0.0101108	0.937862
cg19455171	0.0134175	0.0125127	0.286161
cg19455189	-0.00628054	0.00844274	0.458683
cg19455292	0.00648183	0.00359379	0.0743022
cg19455306	-0.00120107	0.00360689	0.739836
cg19455322	0.00359417	0.00768983	0.641236
cg19455323	0.000220647	0.00617922	0.971586
cg19455335	0.000572349	0.00219136	0.794488
cg19455368	-0.000901536	0.00422288	0.831381
cg19455377	0.00442168	0.00614867	0.473739
cg19455421	-0.000965198	0.00142183	0.498806
cg19455642	0.00658498	0.00688678	0.341288
cg19455724	0.0150856	0.0109803	0.172553
cg19455763	-0.00101594	0.0116299	0.930563
cg19455840	-0.00453859	0.00308249	0.144059
cg19455895	-0.00320831	0.00524374	0.542034
cg19455903	0.000896895	0.00409294	0.826994
cg19455917	-0.00157788	0.00809783	0.845904
cg19455923	-2.50086e-05	0.00263664	0.992451
cg19455931	-0.0242108	0.0132463	0.0705698
cg19455952	-0.00365571	0.0166121	0.82627
cg19455953	2.45793e-06	0.00181775	0.998924
cg19455963	0.00155065	0.00124128	0.214494
cg19456007	-0.011922	0.00834816	0.156378
cg19456031	-0.00171329	0.00274905	0.534551
cg19456032	-0.0164079	0.0113889	0.152794
cg19456061	-0.00116579	0.00601401	0.84669
cg19456075	-0.00233109	0.0137099	0.86533
cg19456079	-0.00120774	0.00902925	0.893862
cg19456083	0.00098994	0.00660361	0.881138
cg19456125	-0.00531745	0.0159891	0.740156
cg19456143	0.0014081	0.00707448	0.842637
cg19456154	0.00421967	0.00812304	0.604581
cg19456164	-0.000613553	0.00112959	0.588224
cg19456201	0.00339718	0.00208816	0.10691
cg19456275	-0.000729976	0.00154019	0.636568
cg19456318	0.00799803	0.022647	0.724711
cg19456400	-0.00643931	0.00398761	0.109499
cg19456419	-0.00113956	0.00216947	0.600555
cg19456424	0.00549234	0.0115802	0.636329
cg19456451	0.0116466	0.0196497	0.55471
cg19456540	-0.00158863	0.00550727	0.773591
cg19456556	-0.00641312	0.0152824	0.675647
cg19456622	-0.002498	0.00418463	0.551892
cg19456628	-0.00126069	0.00350011	0.719468
cg19456687	0.0137028	0.0171481	0.426134
cg19456763	0.0019613	0.0133053	0.883107
cg19456812	0.00219992	0.0189136	0.907637
cg19456852	-0.000666132	0.0040713	0.870363
cg19456890	-0.0169155	0.0122399	0.170052
cg19456914	-0.00234601	0.00591939	0.692709
cg19456938	0.00287423	0.00450981	0.525368
cg19456953	0.00311629	0.00547875	0.57077
cg19456997	0.0102711	0.00976348	0.29534
cg19457121	-0.00330331	0.00740526	0.656507
cg19457132	-0.000347677	0.00138814	0.802743
cg19457237	0.00624363	0.0186465	0.738445
cg19457263	0.00424009	0.00238216	0.0781239
cg19457371	0.000579447	0.00527165	0.912695
cg19457456	-0.019801	0.0214567	0.358313
cg19457477	-0.0121067	0.0144545	0.404265
cg19457506	-0.000656931	0.00408053	0.872425
cg19457556	-0.00547083	0.00716757	0.447096
cg19457573	0.000844867	0.00595788	0.887518
cg19457603	0.0046277	0.00382652	0.229371
cg19457719	0.00712043	0.00466332	0.129942
cg19457763	-0.0150018	0.00696315	0.0336059
cg19457823	0.0293718	0.00920373	0.001893
cg19457829	0.00918775	0.00966081	0.34388
cg19457840	0.00598531	0.0051168	0.244888
cg19457908	0.000692015	0.0064858	0.915243
cg19457909	-0.0128256	0.0125064	0.307593
cg19458020	0.0371207	0.0203894	0.0716605
cg19458022	-0.00438197	0.00985105	0.65741
cg19458078	0.000140169	0.00654669	0.982961
cg19458257	0.00132371	0.0124595	0.915604
cg19458266	0.0024203	0.00416696	0.562661
cg19458269	-0.0124063	0.0148532	0.405564
cg19458337	-0.00443291	0.012159	0.716195
cg19458350	-0.0215694	0.0142231	0.132546
cg19458406	0.00739414	0.00628918	0.242509
cg19458408	-0.0116675	0.00695545	0.0965756
cg19458410	-0.00175975	0.0124713	0.888072
cg19458452	0.000288645	0.0107114	0.978555
cg19458485	-0.00026733	0.00212019	0.899916
cg19458497	0.000988108	0.00605546	0.870709
cg19458529	0.00158947	0.00818427	0.846405
cg19458593	0.0139309	0.00817163	0.0913381
cg19458602	0.00571511	0.00837146	0.496381
cg19458608	-0.00312886	0.00192765	0.107707
cg19458659	-0.00650795	0.0103989	0.532851
cg19458697	0.00484568	0.0104676	0.644425
cg19458741	-0.0106881	0.0231157	0.644817
cg19458787	-0.00802671	0.0107481	0.456936
cg19458812	0.0186886	0.0145295	0.201326
cg19458842	0.000361052	0.00753169	0.961861
cg19458874	-0.0150574	0.0167875	0.371904
cg19458886	0.00859598	0.00911291	0.347813
cg19458891	0.00520043	0.00791672	0.512759
cg19458893	0.00462847	0.00329196	0.162827
cg19458968	-0.0158396	0.0160168	0.32508
cg19458996	-0.00121205	0.00425972	0.776587
cg19459056	-0.00958345	0.0119202	0.423325
cg19459093	-0.00229911	0.00137213	0.0969443
cg19459094	-0.00922153	0.0142852	0.520062
cg19459178	-0.00676929	0.0150604	0.65406
cg19459196	0.00645213	0.00770478	0.404354
cg19459207	0.0149191	0.01352	0.272467
cg19459212	0.00476359	0.00571429	0.406478
cg19459263	-0.00195287	0.0118627	0.869573
cg19459332	-0.00165398	0.0107556	0.878095
cg19459342	-0.00622939	0.00825032	0.451995
cg19459349	0.00259341	0.006545	0.69277
cg19459432	-0.00424775	0.0035167	0.229942
cg19459434	0.00650396	0.00917425	0.480014
cg19459447	0.00803506	0.0134927	0.552848
cg19459454	-0.00354901	0.0128124	0.782353
cg19459467	-0.00365837	0.0138321	0.791951
cg19459470	0.00747277	0.0114854	0.516778
cg19459483	-0.00071745	0.00345774	0.836049
cg19459508	-0.00117268	0.00143614	0.416125
cg19459542	-0.0040952	0.00259422	0.117589
cg19459600	0.00425876	0.00831633	0.609713
cg19459675	-0.00039936	0.00211798	0.850823
cg19459744	-0.000301709	0.00629266	0.961855
cg19459784	-0.000177201	0.000922071	0.847993
cg19459791	-0.00991795	0.00810884	0.224165
cg19459804	-0.00339218	0.0033476	0.313355
cg19459834	-0.00133784	0.00210703	0.526917
cg19459843	-0.00238448	0.003433	0.488932
cg19459876	-0.00454817	0.00295956	0.127507
cg19459962	0.00373476	0.00390278	0.340901
cg19459978	-0.003124	0.00379196	0.411987
cg19460016	0.000890847	0.00755043	0.906315
cg19460042	0.000469757	0.00254735	0.854065
cg19460095	-0.0260485	0.0105776	0.0155026
cg19460179	-0.00780092	0.0100679	0.440267
cg19460214	0.00651549	0.00518805	0.212091
cg19460293	0.00760618	0.00822851	0.357519
cg19460368	-0.0220738	0.0151183	0.147405
cg19460391	0.00367269	0.00893616	0.681958
cg19460403	-0.00482472	0.00429913	0.264441
cg19460453	0.000789891	0.00471792	0.867375
cg19460508	0.00211285	0.0153238	0.890612
cg19460561	0.00142813	0.00854473	0.867601
cg19460570	0.0105159	0.00917574	0.254508
cg19460617	-0.00333513	0.00485461	0.493671
cg19460792	0.0154315	0.0124449	0.217883
cg19460814	-0.00261977	0.0104752	0.803028
cg19460817	0.000646756	0.0144828	0.96447
cg19460836	0.0137868	0.00886143	0.122911
cg19460902	0.00859807	0.00608183	0.160546
cg19460909	0.00588157	0.0063993	0.360257
cg19460978	0.00325808	0.00790112	0.680961
cg19460995	0.0141862	0.0182775	0.439489
cg19461093	0.019879	0.0102446	0.055144
cg19461099	0.0159057	0.0106153	0.137185
cg19461252	0.00340021	0.00734481	0.644413
cg19461260	0.00826042	0.00583013	0.159634
cg19461320	-0.00118424	0.00647433	0.855236
cg19461344	-0.0028373	0.00427499	0.508411
cg19461383	-0.0242717	0.0185795	0.194422
cg19461392	-0.00108514	0.00158343	0.494734
cg19461408	0.00452522	0.00896861	0.614977
cg19461414	0.00121167	0.00496202	0.807586
cg19461464	0.000854683	0.00351072	0.808156
cg19461519	-0.00727365	0.0126433	0.566382
cg19461621	-0.000650456	0.00205577	0.752355
cg19461644	8.03409e-05	0.00188825	0.966147
cg19461687	-0.00293012	0.00319296	0.360994
cg19461772	-0.00519718	0.0215888	0.810253
cg19461782	-0.000734392	0.00677386	0.913883
cg19461880	-0.00234686	0.0146238	0.872825
cg19461896	0.0101688	0.0074253	0.173918
cg19461907	0.0146125	0.00837197	0.0839851
cg19462022	0.0324325	0.0250227	0.197917
cg19462052	-0.00636724	0.00494912	0.201225
cg19462087	-0.0104097	0.00810251	0.201848
cg19462116	-0.000790067	0.0114172	0.944969
cg19462117	0.00376433	0.0111626	0.736653
cg19462118	0.00116156	0.00536455	0.829019
cg19462193	-0.00133632	0.00168036	0.428347
cg19462210	0.00620248	0.00724388	0.393913
cg19462228	0.00710449	0.00741838	0.34053
cg19462286	0.0141602	0.0119731	0.239746
cg19462296	-0.000780175	0.00621207	0.900308
cg19462307	-0.000335831	0.00933418	0.971371
cg19462352	3.49609e-05	0.00431539	0.993552
cg19462364	0.000290961	0.02163	0.989294
cg19462461	0.00481884	0.00670561	0.474046
cg19462523	0.00319782	0.00208043	0.127429
cg19462635	0.0125276	0.0129537	0.335826
cg19462712	-0.00454906	0.00464092	0.329351
cg19462732	0.0102152	0.0043902	0.0219918
cg19462769	0.023458	0.0130114	0.0744189
cg19462847	-0.0012326	0.00221605	0.579306
cg19462876	0.00467064	0.00491647	0.344403
cg19462926	-0.0066628	0.00790104	0.401084
cg19462976	-0.00965406	0.00938708	0.306224
cg19463010	0.00546458	0.00426369	0.202927
cg19463022	0.00296976	0.0126428	0.814769
cg19463066	0.00521106	0.0113679	0.647659
cg19463078	-0.0277608	0.0205731	0.180265
cg19463169	0.000635575	0.0116749	0.956694
cg19463183	0.000548446	0.00136784	0.689307
cg19463193	0.0351454	0.0288332	0.225741
cg19463199	-0.00316607	0.00488833	0.518676
cg19463228	0.00623679	0.00822419	0.450027
cg19463247	-0.000800351	0.0035483	0.822005
cg19463316	-0.00153054	0.00391233	0.696475
cg19463349	-0.0160908	0.0178576	0.369721
cg19463367	0.00517968	0.00463895	0.266857
cg19463471	-8.96701e-05	0.00249884	0.971446
cg19463518	0.00434271	0.0051258	0.398892
cg19463531	0.00783547	0.00744957	0.295425
cg19463665	-0.00132211	0.00272012	0.627997
cg19463703	-0.00183209	0.00516765	0.723689
cg19463706	-0.00315309	0.00584137	0.590545
cg19463794	-0.00171507	0.00635719	0.787883
cg19463796	0.00611633	0.0153401	0.690953
cg19463838	0.000898833	0.00568746	0.874746
cg19463851	-0.00670956	0.00943368	0.478595
cg19463885	-0.00244566	0.00277211	0.379765
cg19463892	0.00337011	0.0134718	0.802976
cg19463962	0.00446378	0.00327571	0.176041
cg19463968	0.000210473	0.00401664	0.958314
cg19463975	0.00566924	0.00468084	0.228689
cg19463976	-0.000381762	0.00240439	0.874165
cg19463982	0.00202047	0.00169064	0.234878
cg19464016	-0.00233288	0.00281069	0.408515
cg19464037	0.0109483	0.0052725	0.0404135
cg19464087	0.0201532	0.0178872	0.262573
cg19464094	-0.0015677	0.00890243	0.860573
cg19464106	0.00232279	0.00118617	0.0529902
cg19464140	0.00690542	0.00760111	0.365811
cg19464155	-0.000847747	0.0107573	0.937344
cg19464231	-0.00108962	0.00173595	0.531646
cg19464252	0.00636329	0.0119339	0.595071
cg19464309	0.00871596	0.007	0.215991
cg19464361	-0.016144	0.0195335	0.410502
cg19464419	-0.0135818	0.00618272	0.0303492
cg19464524	-7.09204e-05	0.00776122	0.992727
cg19464563	-0.001842	0.00934504	0.844141
cg19464574	-0.0046858	0.00957282	0.625567
cg19464633	-0.00187337	0.001584	0.23974
cg19464780	-0.0129022	0.00914445	0.161369
cg19464804	0.00275465	0.00629285	0.662517
cg19464815	-0.0017034	0.00509546	0.738855
cg19464831	-0.0057226	0.00560423	0.309661
cg19464876	0.000725583	0.00635935	0.90939
cg19464917	0.00697733	0.00454313	0.127746
cg19465002	-0.0177427	0.010065	0.080988
cg19465011	0.00173702	0.00392039	0.65867
cg19465124	0.00436401	0.00363624	0.232918
cg19465140	-0.00593271	0.00496405	0.234861
cg19465165	-0.000874669	0.00264613	0.741679
cg19465230	0.0203697	0.0202587	0.317094
cg19465237	0.00370205	0.00406394	0.364512
cg19465241	0.0101716	0.0101507	0.318733
cg19465268	0.0109997	0.0140098	0.434226
cg19465320	0.00229044	0.00735002	0.755975
cg19465330	0.00174536	0.0039557	0.660001
cg19465345	-0.00234329	0.00897608	0.794583
cg19465374	0.00174738	0.00847194	0.837011
cg19465451	-0.00136498	0.00148077	0.358851
cg19465455	-0.00266073	0.00548593	0.62873
cg19465469	0.0112545	0.0083082	0.178591
cg19465484	-0.0124624	0.00972634	0.20305
cg19465605	0.00569273	0.00979237	0.562317
cg19465682	-0.00305142	0.0116047	0.793131
cg19465737	-0.00181645	0.00781419	0.816659
cg19465798	-5.5175e-05	0.00178044	0.97534
cg19465823	0.000821594	0.0117975	0.944618
cg19465850	0.0129391	0.012955	0.320315
cg19465883	-0.000135834	0.0176179	0.993864
cg19465960	4.27351e-05	0.00293701	0.98842
cg19465982	0.0118739	0.0103076	0.252087
cg19466034	0.000522615	0.00606082	0.931457
cg19466037	0.0183486	0.00753868	0.0167099
cg19466046	-0.023575	0.0205244	0.253447
cg19466069	0.00179372	0.00438756	0.683547
cg19466131	-0.00319109	0.00424454	0.45393
cg19466160	0.00785446	0.0100674	0.437122
cg19466177	-0.00216589	0.00515335	0.675176
cg19466178	0.00016315	0.00177672	0.92702
cg19466180	-0.00237193	0.00111957	0.0366006
cg19466372	-0.00394551	0.0025253	0.121355
cg19466563	0.0137249	0.0179938	0.447405
cg19466605	0.000723287	0.00791666	0.927387
cg19466640	-0.00586218	0.0046067	0.206135
cg19466702	0.0110298	0.0193979	0.570896
cg19466774	0.00176048	0.0113523	0.877073
cg19466818	-0.0142324	0.0218971	0.517205
cg19466822	0.00709383	0.00908353	0.436674
cg19466848	0.0137352	0.013873	0.324529
cg19466875	0.00743025	0.00602512	0.220388
cg19466906	0.00124601	0.00466791	0.790072
cg19466922	0.00133986	0.00410728	0.744943
cg19466967	-0.0045352	0.0059982	0.45137
cg19466974	-0.000795758	0.00150671	0.59857
cg19467202	-0.00245712	0.0141297	0.862297
cg19467203	0.00332594	0.00671312	0.621377
cg19467294	-0.000721051	0.00174711	0.680702
cg19467313	-0.000157373	0.00125878	0.900758
cg19467332	-0.00530008	0.00375407	0.161107
cg19467356	0.000446219	0.0015821	0.778494
cg19467451	0.00301175	0.0048363	0.534874
cg19467508	-0.00101772	0.00123789	0.412952
cg19467576	-0.00294683	0.00515463	0.568818
cg19467577	-0.00797441	0.0176972	0.653251
cg19467586	0.00143854	0.00289394	0.620218
cg19467605	-0.0415991	0.0191794	0.0324576
cg19467803	-0.00251809	0.00673938	0.709465
cg19467876	-0.00648305	0.010389	0.53403
cg19467890	-0.00650311	0.0124211	0.601748
cg19467930	0.000861119	0.00643622	0.893836
cg19467964	0.0131234	0.0192594	0.497191
cg19468022	0.0021884	0.00187492	0.245908
cg19468028	-0.00268149	0.00127091	0.0373636
cg19468029	-0.00401758	0.00582129	0.491697
cg19468042	-0.00354442	0.00885588	0.689839
cg19468061	-0.000356947	0.00505582	0.943856
cg19468290	0.00510334	0.00316133	0.109613
cg19468294	0.0214751	0.0217441	0.325717
cg19468297	-0.0128761	0.0115038	0.265698
cg19468440	0.00752978	0.00481258	0.120835
cg19468504	0.00061281	0.00217627	0.778842
cg19468528	-0.0116541	0.0153097	0.448317
cg19468534	0.0217837	0.0143518	0.132211
cg19468555	-0.00853127	0.00479909	0.0784955
cg19468576	0.0138906	0.00676882	0.0427689
cg19468660	-0.016277	0.0156173	0.299813
cg19468734	-0.0183746	0.0145406	0.209286
cg19468883	-0.00528494	0.00390945	0.179477
cg19468906	-0.00943717	0.00795363	0.238227
cg19468925	0.000506592	0.00115635	0.662262
cg19468946	0.00489683	0.00469709	0.299683
cg19468962	0.0202893	0.00845066	0.0182025
cg19469068	-0.00413985	0.00383453	0.282907
cg19469081	0.000817614	0.000987547	0.409685
cg19469087	-0.0124463	0.0105846	0.242431
cg19469189	0.0254681	0.0131833	0.0562092
cg19469254	-0.00397514	0.00803598	0.621919
cg19469297	-0.00234841	0.00212809	0.272445
cg19469373	0.00265025	0.0101454	0.794455
cg19469447	0.00463676	0.0233442	0.842959
cg19469449	0.000318346	0.00496667	0.949021
cg19469450	0.00616889	0.00648519	0.343783
cg19469502	0.00394188	0.00710749	0.5804
cg19469508	0.00100471	0.00672314	0.881507
cg19469649	0.00390615	0.00407726	0.340356
cg19469654	0.00251403	0.00447382	0.575412
cg19469688	-0.0021057	0.00957443	0.826375
cg19469722	-0.00896088	0.015148	0.555484
cg19469731	0.00560323	0.00654758	0.394171
cg19469742	0.00598134	0.00549643	0.279112
cg19469764	0.0118446	0.0186274	0.526315
cg19469802	0.00541179	0.00410281	0.190167
cg19469999	0.0116451	0.0116968	0.321855
cg19470045	-0.00963533	0.0159069	0.546065
cg19470138	-0.00992523	0.0161163	0.539393
cg19470159	-0.00212087	0.00314899	0.502179
cg19470226	0.0176122	0.0269496	0.514918
cg19470294	0.0152543	0.0107689	0.159733
cg19470372	-0.00840636	0.0147079	0.568906
cg19470379	0.00270234	0.0106185	0.799638
cg19470385	0.00930442	0.0147425	0.529395
cg19470459	-0.0118208	0.00844263	0.16457
cg19470652	-0.004784	0.00422927	0.260691
cg19470692	0.00567307	0.00757848	0.455869
cg19470701	0.00312251	0.003042	0.307148
cg19470726	-0.0190398	0.0172301	0.271798
cg19470793	-0.00746188	0.00968123	0.442668
cg19470809	0.038975	0.0175812	0.0288976
cg19470812	-0.0140305	0.0159221	0.380322
cg19470832	0.00696475	0.0143749	0.629085
cg19470840	0.000402765	0.00466765	0.93141
cg19470841	-0.00160117	0.0120129	0.894233
cg19470843	-0.00389295	0.00641929	0.545594
cg19470875	-0.000444489	0.00849423	0.958371
cg19470962	0.00572315	0.00360177	0.115221
cg19470964	-0.0352291	0.0158363	0.0283575
cg19470987	-0.00295516	0.0107496	0.783954
cg19470992	-0.000471787	0.0100435	0.962627
cg19471031	0.00767023	0.00815156	0.348997
cg19471156	0.00743035	0.00539252	0.17131
cg19471178	-0.00940031	0.0153241	0.540983
cg19471229	-0.00430407	0.00891629	0.630349
cg19471291	-0.000344427	0.00116726	0.76855
cg19471319	0.00208023	0.00431569	0.630848
cg19471334	0.00333082	0.00423808	0.433769
cg19471343	-0.00224188	0.00648986	0.730487
cg19471376	-0.000742574	0.00104791	0.480208
cg19471399	-0.00134641	0.00426065	0.752653
cg19471403	-0.0082886	0.0077797	0.289254
cg19471424	-0.00284458	0.00146933	0.0556945
cg19471430	0.00606127	0.0050611	0.233897
cg19471450	0.02471	0.00938997	0.00984639
cg19471466	-0.00902699	0.0159037	0.571576
cg19471485	-0.0205854	0.0180032	0.255591
cg19471553	0.00345857	0.00159015	0.0319882
cg19471574	-0.00189505	0.00868025	0.827626
cg19471591	-0.000537922	0.0024155	0.824226
cg19471599	0.00290753	0.0051196	0.571362
cg19471613	-0.00859299	0.0125945	0.496637
cg19471655	-0.00778857	0.0127669	0.543205
cg19471678	0.000614416	0.00538726	0.909427
cg19471684	0.00123817	0.00854744	0.885114
cg19471694	0.00536617	0.00503153	0.288762
cg19471725	-0.00833861	0.0122055	0.496071
cg19471856	0.000181899	0.00713253	0.979705
cg19471870	0.00135855	0.00542049	0.802612
cg19471911	0.0176757	0.0565179	0.755126
cg19471965	-0.000871509	0.00906076	0.923566
cg19472078	0.000732239	0.00159377	0.646916
cg19472079	0.00343086	0.0119963	0.775474
cg19472098	0.000597399	0.00403638	0.882638
cg19472116	-0.000963258	0.00133395	0.471914
cg19472196	0.00797999	0.00793104	0.316762
cg19472216	-0.00136704	0.00125003	0.276755
cg19472218	-0.00429031	0.0134392	0.750211
cg19472250	-0.00445464	0.0198689	0.823058
cg19472254	0.00201707	0.00575876	0.726879
cg19472282	-0.00831986	0.00387539	0.0342235
cg19472303	-9.42491e-05	0.00326717	0.977044
cg19472310	0.0142716	0.0119233	0.234157
cg19472312	-0.0109474	0.0110023	0.322135
cg19472393	-0.0109192	0.00819571	0.185787
cg19472471	9.82377e-05	0.0112187	0.993031
cg19472549	0.000682487	0.00893468	0.939264
cg19472590	-0.00130086	0.00439304	0.767754
cg19472656	-0.00659268	0.00513538	0.202187
cg19472786	-0.00162575	0.0063345	0.797976
cg19472909	0.000133116	0.00404612	0.97382
cg19472956	-0.00112828	0.0022948	0.62403
cg19472984	-0.0143338	0.0108016	0.187528
cg19473021	0.00416077	0.00393472	0.292854
cg19473056	0.00189724	0.0026503	0.475746
cg19473068	0.0287919	0.015768	0.0708378
cg19473146	0.0068574	0.00914501	0.455104
cg19473230	0.0027881	0.00216878	0.201566
cg19473369	0.00043923	0.00143236	0.759749
cg19473377	-0.0019961	0.00483793	0.680787
cg19473392	-0.00376289	0.0115958	0.746235
cg19473428	-0.00923141	0.00722274	0.204172
cg19473570	0.000326216	0.00351638	0.926272
cg19473634	-0.00566384	0.0137838	0.682021
cg19473653	0.0165119	0.020049	0.412139
cg19473656	-0.000215329	0.0152701	0.988777
cg19473671	0.00991076	0.0183801	0.59094
cg19473757	0.00425211	0.00950687	0.65565
cg19473799	0.00216607	0.0111078	0.845786
cg19473834	0.00558546	0.00681296	0.414263
cg19473894	0.006652	0.0112687	0.556315
cg19473989	0.00213494	0.0161094	0.894834
cg19474015	-0.0238164	0.01549	0.127321
cg19474029	0.000850743	0.00169835	0.617527
cg19474047	0.0128848	0.0163093	0.431381
cg19474052	0.003288	0.00488453	0.502408
cg19474196	0.0193271	0.0189862	0.311156
cg19474239	-0.00121107	0.00270037	0.654776
cg19474267	0.00848857	0.0248449	0.733322
cg19474271	-0.00399133	0.003673	0.279796
cg19474346	6.93117e-05	0.00705068	0.992176
cg19474418	-0.00145507	0.00134374	0.28148
cg19474517	0.010022	0.0130611	0.444702
cg19474546	-0.022559	0.0131699	0.0898261
cg19474559	-0.000207436	0.00379512	0.956519
cg19474725	-0.0131157	0.019343	0.499301
cg19474801	-1.15754e-05	0.00511785	0.9982
cg19474833	0.00185663	0.0129572	0.88635
cg19474865	-0.00713735	0.0105005	0.498255
cg19474888	-0.00637861	0.0134698	0.636854
cg19474953	-0.0044831	0.00942711	0.635429
cg19474983	-0.00472395	0.0102542	0.646024
cg19475018	0.008511	0.00547543	0.123248
cg19475020	-0.011497	0.0116147	0.324631
cg19475030	-0.0086492	0.00688455	0.211927
cg19475067	0.00802574	0.00476595	0.0953055
cg19475090	0.00184682	0.00518929	0.722672
cg19475184	-4.03763e-06	0.0105321	0.999695
cg19475194	-0.000551086	0.0014675	0.708063
cg19475224	-0.00354825	0.00665936	0.595339
cg19475241	-0.0110576	0.0110716	0.320334
cg19475258	-0.00493759	0.00366132	0.180517
cg19475270	0.00727356	0.01224	0.553691
cg19475342	-0.0195309	0.0179294	0.278631
cg19475533	0.00544558	0.00659778	0.411129
cg19475535	-0.00079471	0.00133861	0.554064
cg19475575	-0.0022945	0.0048474	0.636998
cg19475658	0.00190978	0.0116653	0.870287
cg19475689	0.000258637	0.00183866	0.888417
cg19475705	-0.00138083	0.0122173	0.91024
cg19475855	-0.00396353	0.00389479	0.3113
cg19475870	0.0163296	0.0179238	0.364459
cg19475930	-0.00115676	0.0012036	0.338827
cg19475961	0.00266909	0.0079015	0.736226
cg19475988	0.000773306	0.013171	0.953298
cg19476016	4.22511e-05	0.00152517	0.977955
cg19476021	0.00324785	0.00176821	0.0692096
cg19476037	0.00443833	0.00441085	0.316734
cg19476053	0.00699603	0.00371385	0.0625011
cg19476058	7.53096e-05	0.00423032	0.985832
cg19476064	0.00136915	0.00512847	0.790042
cg19476070	0.00590659	0.00744641	0.429531
cg19476186	0.00362377	0.00174224	0.0400871
cg19476241	0.00552928	0.0047645	0.248602
cg19476303	0.0280876	0.014838	0.0612551
cg19476312	8.26496e-05	0.0113821	0.994221
cg19476334	-0.00423037	0.00529062	0.425839
cg19476342	-0.0213161	0.0217877	0.33026
cg19476368	-0.00341194	0.0034036	0.318547
cg19476376	0.00577088	0.0170412	0.735589
cg19476426	-0.00689662	0.0147715	0.641596
cg19476445	-0.0105005	0.00617131	0.0919563
cg19476529	0.00265506	0.0090094	0.768835
cg19476573	-0.0243222	0.0175923	0.169885
cg19476594	0.00281213	0.00818237	0.731807
cg19476597	-0.0100059	0.0083178	0.231838
cg19476622	-0.00308869	0.0100006	0.758077
cg19476643	0.00837402	0.00527675	0.115677
cg19476647	-0.0141298	0.015933	0.377301
cg19476792	0.00723768	0.00396509	0.0709328
cg19476878	0.00130469	0.00466105	0.780122
cg19476918	-0.000546922	0.00417492	0.896037
cg19476940	-0.000674732	0.00559217	0.904205
cg19477001	-1.32754e-05	0.00178094	0.994067
cg19477020	-0.00403223	0.0022735	0.0791778
cg19477032	-0.004226	0.0096207	0.66142
cg19477084	-0.000720332	0.00441593	0.870752
cg19477190	0.0010636	0.00242532	0.66194
cg19477192	0.00188517	0.00332313	0.57179
cg19477205	0.00192512	0.010006	0.847822
cg19477209	-0.00533424	0.0169031	0.752981
cg19477236	0.00336661	0.00623284	0.590302
cg19477243	-0.00164709	0.00821466	0.841492
cg19477247	0.0019584	0.00823998	0.812623
cg19477293	-0.00640465	0.00643757	0.322193
cg19477346	-0.0168048	0.0164407	0.309176
cg19477361	0.00311701	0.00417483	0.457045
cg19477370	0.00838249	0.00470183	0.0776511
cg19477408	0.00194149	0.00437171	0.657928
cg19477411	0.015146	0.0130814	0.249693
cg19477433	0.0117544	0.00686369	0.0898937
cg19477460	0.0261427	0.013811	0.0612637
cg19477551	-0.00424452	0.0061321	0.490428
cg19477568	0.0107337	0.00609517	0.0812912
cg19477600	-0.000738402	0.00399264	0.85365
cg19477601	0.00203241	0.00678549	0.765163
cg19477618	0.00156661	0.0116551	0.893345
cg19477629	-0.000732162	0.0096056	0.939394
cg19477640	0.000409677	0.00143319	0.775585
cg19477674	0.0134209	0.0189491	0.480433
cg19477686	0.00149171	0.00366286	0.684692
cg19477689	0.00782009	0.00875906	0.374107
cg19477706	0.00623139	0.0119618	0.603559
cg19477793	-0.00987144	0.00724149	0.175888
cg19477921	-0.00392129	0.00467651	0.403746
cg19477926	-0.00277075	0.0043264	0.523359
cg19477942	-0.0289827	0.0222062	0.194834
cg19477945	-0.0112434	0.00653507	0.0884384
cg19477977	-0.0250071	0.0224513	0.268017
cg19477978	0.00347597	0.00775242	0.654855
cg19478057	-0.000595278	0.00139002	0.669389
cg19478072	0.000118536	0.00157895	0.940307
cg19478076	0.000440078	0.00700587	0.950039
cg19478079	-0.017024	0.0143949	0.239757
cg19478105	0.0241319	0.0126714	0.0597262
cg19478111	0.0149387	0.0151185	0.325482
cg19478129	0.00194128	0.00181706	0.287928
cg19478135	-0.00076691	0.00212785	0.719296
cg19478164	0.00532534	0.00550224	0.335454
cg19478190	0.0156613	0.0111515	0.163295
cg19478228	-0.000580198	0.0130816	0.964712
cg19478260	-0.00313099	0.0177762	0.860545
cg19478280	0.023951	0.0266026	0.37011
cg19478288	-0.00130521	0.00534675	0.807644
cg19478298	-0.00157233	0.00305016	0.607348
cg19478371	0.00579012	0.0114154	0.613116
cg19478374	0.000462849	0.00431077	0.91471
cg19478381	0.000393237	0.00236425	0.868236
cg19478400	0.00618795	0.00577746	0.286725
cg19478410	0.00127354	0.00505055	0.801436
cg19478417	-0.00195908	0.00554794	0.724743
cg19478478	0.00101498	0.0119246	0.932338
cg19478539	0.0221938	0.0126714	0.0829281
cg19478556	0.00195313	0.00800274	0.807686
cg19478558	0.00143291	0.00665665	0.830003
cg19478606	-0.00973923	0.00820086	0.23781
cg19478638	-0.00662893	0.00818233	0.419776
cg19478678	-0.00944219	0.00853691	0.271361
cg19478682	0.00131293	0.0111009	0.906089
cg19478709	0.000265501	0.00960996	0.978014
cg19478711	-1.18705e-05	0.00554014	0.998295
cg19478735	-0.0179037	0.0198677	0.369675
cg19478743	-0.00297464	0.00147552	0.0464831
cg19478779	-0.00095342	0.00556546	0.864326
cg19478820	0.000915567	0.0121485	0.940075
cg19478896	0.00302806	0.0075693	0.689977
cg19478945	-0.00153942	0.0142717	0.914318
cg19478951	0.00351865	0.016819	0.834712
cg19478962	-1.84097e-05	0.00598089	0.99755
cg19478981	0.0145712	0.0132005	0.272312
cg19478983	0.000923008	0.00106101	0.386418
cg19479042	0.00252522	0.00497235	0.612675
cg19479086	-0.00715149	0.00927866	0.442675
cg19479140	0.00925596	0.00821889	0.262784
cg19479214	-0.0142357	0.00890402	0.113021
cg19479330	0.000519633	0.00621338	0.933517
cg19479366	-0.000221193	0.00202533	0.913252
cg19479373	-0.034259	0.0162688	0.0377249
cg19479481	0.00194866	0.00121579	0.112133
cg19479517	0.00354606	0.00921216	0.701105
cg19479609	-0.0253938	0.0202622	0.213032
cg19479654	-0.00474746	0.0105285	0.653028
cg19479687	-0.00469381	0.0115028	0.684104
cg19479722	-0.000618787	0.0046632	0.894701
cg19479744	-0.00239982	0.00782065	0.759591
cg19479765	0.00417468	0.00674055	0.537102
cg19479828	-0.0027222	0.0045111	0.54758
cg19479919	0.00127815	0.00137972	0.356479
cg19479935	0.00307596	0.00610284	0.615355
cg19479972	0.0143706	0.00932261	0.126358
cg19480117	-0.0013423	0.00631068	0.831992
cg19480152	0.000908689	0.00118355	0.444435
cg19480171	-0.00367633	0.00896172	0.682518
cg19480198	0.00384276	0.0140352	0.784808
cg19480263	0.00621385	0.0190792	0.745341
cg19480274	0.0053001	0.0101251	0.601811
cg19480291	0.0049928	0.00532836	0.351004
cg19480385	0.00619521	0.0167075	0.711568
cg19480422	-0.0168156	0.0142949	0.242255
cg19480425	0.0104221	0.00874833	0.236347
cg19480482	0.00281457	0.00586365	0.632274
cg19480554	0.00565417	0.00886433	0.525025
cg19480675	0.00140566	0.00864921	0.871225
cg19480682	0.0125872	0.0150939	0.406311
cg19480697	-0.017213	0.0130113	0.188877
cg19480699	-0.000392081	0.00280161	0.888982
cg19480703	-0.00666564	0.00454723	0.145822
cg19480704	0.00571096	0.00770116	0.460085
cg19480724	-0.000833182	0.0042383	0.844552
cg19480750	0.00492461	0.00680807	0.471154
cg19480775	-0.00651798	0.0138059	0.637874
cg19480784	0.000515643	0.00582263	0.92961
cg19480831	-5.88244e-05	0.00171167	0.972653
cg19480930	0.00342135	0.00736492	0.643266
cg19480933	0.00210825	0.00564279	0.709478
cg19480937	0.00139223	0.00414372	0.737586
cg19480965	-0.00207581	0.00507663	0.68349
cg19481013	-0.00342086	0.00470355	0.468746
cg19481029	0.0229435	0.0131158	0.0833061
cg19481052	0.00218983	0.0148216	0.882841
cg19481259	0.00244898	0.00465449	0.599946
cg19481337	-0.00469252	0.00657838	0.477306
cg19481355	0.000364897	0.00972039	0.97013
cg19481439	0.0175662	0.00976282	0.074988
cg19481513	-0.00110128	0.00705164	0.876211
cg19481531	0.00470843	0.00603081	0.436807
cg19481552	0.00773121	0.00806076	0.339813
cg19481605	0.004721	0.0078628	0.549583
cg19481634	0.00332332	0.00340351	0.331203
cg19481686	-0.0120718	0.00879132	0.172776
cg19481727	0.042163	0.0185051	0.0248263
cg19481737	0.00433557	0.00388271	0.266826
cg19481811	-0.0207147	0.0280184	0.461443
cg19481816	-0.000492293	0.00377243	0.896435
cg19481946	0.0125179	0.0101115	0.21862
cg19481953	-0.00905633	0.00798558	0.25947
cg19481954	-0.00847662	0.0117853	0.473663
cg19481964	-0.0177591	0.0094624	0.0634591
cg19482025	-0.0077245	0.0136759	0.573458
cg19482049	-0.000769957	0.00537255	0.886331
cg19482086	-0.00369351	0.0106067	0.728404
cg19482216	-0.00982695	0.0152494	0.520781
cg19482401	-0.00181092	0.00608264	0.766535
cg19482537	-0.000713649	0.00325553	0.826932
cg19482540	0.0100985	0.00829	0.226033
cg19482581	0.000577949	0.00127983	0.652547
cg19482605	-0.00394157	0.00483024	0.416428
cg19482702	-0.0122163	0.00990307	0.220249
cg19482754	-0.00449162	0.00485722	0.357332
cg19482759	0.0122316	0.00527589	0.0224644
cg19482842	0.000723261	0.00148059	0.626269
cg19482843	0.0102071	0.0174728	0.560422
cg19482881	0.00454175	0.00882405	0.607897
cg19482885	-0.0078346	0.00920545	0.396757
cg19482915	-0.0065448	0.0100234	0.515285
cg19482941	0.00373362	0.00913944	0.683768
cg19482959	0.00239786	0.00488249	0.624422
cg19482982	-0.000999391	0.00177152	0.57392
cg19483003	0.00376672	0.00394351	0.341795
cg19483007	0.00605698	0.0104502	0.563487
cg19483011	0.00215192	0.00851362	0.800971
cg19483048	-0.00384051	0.00248249	0.125013
cg19483147	-0.00287385	0.00647505	0.658121
cg19483159	-0.00391842	0.00199094	0.0518225
cg19483206	-0.00340194	0.00677338	0.616594
cg19483242	0.0086059	0.010783	0.426705
cg19483307	-0.00161362	0.0083369	0.84692
cg19483330	0.000682323	0.00160071	0.670832
cg19483382	0.00151552	0.00437806	0.729947
cg19483405	0.00410219	0.00658213	0.534552
cg19483465	-0.00402669	0.00703615	0.568413
cg19483506	0.0017988	0.00348924	0.607323
cg19483537	-0.00456163	0.00939743	0.628446
cg19483568	-0.00537293	0.00508482	0.293212
cg19483581	-0.00370786	0.00519436	0.476999
cg19483663	0.00835597	0.00510818	0.105025
cg19483679	0.0251913	0.0216299	0.246932
cg19483696	-0.0074554	0.00547369	0.176245
cg19483803	-0.0032302	0.0116123	0.781455
cg19483816	-0.00416125	0.00414615	0.317973
cg19483847	0.0138611	0.0114049	0.227087
cg19483861	-0.000401075	0.00179034	0.823198
cg19483873	0.00144807	0.00704282	0.837513
cg19483904	-0.0130374	0.00997374	0.194152
cg19483940	0.000660063	0.00400433	0.869405
cg19484010	0.00829786	0.0135412	0.541408
cg19484093	-0.0139048	0.0569432	0.807587
cg19484141	-0.00123426	0.00233685	0.598549
cg19484160	0.00118368	0.00108554	0.278158
cg19484164	0.00786276	0.0114061	0.4922
cg19484183	0.0014132	0.00199576	0.480528
cg19484260	0.00137383	0.00303483	0.651753
cg19484299	-0.00907622	0.00922246	0.327421
cg19484304	0.00677317	0.00505987	0.183734
cg19484319	0.00207672	0.00150544	0.170824
cg19484328	-0.00101888	0.00612758	0.868275
cg19484360	-0.00081145	0.00464599	0.861703
cg19484381	-0.000319657	0.00412059	0.938321
cg19484420	0.0013904	0.00306253	0.650809
cg19484530	-0.00241198	0.00750335	0.748537
cg19484548	0.000135918	0.0111197	0.990272
cg19484559	0.00408233	0.00734347	0.579512
cg19484579	0.00804708	0.0167091	0.631144
cg19484680	0.00290177	0.0102269	0.777197
cg19484693	-0.0127195	0.0133025	0.341292
cg19484757	0.00139066	0.00965755	0.885792
cg19484761	0.00618792	0.00504258	0.222653
cg19484848	-0.000546548	0.00716289	0.939331
cg19484886	-1.92919e-05	0.00214026	0.992826
cg19484979	0.00324738	0.00534148	0.544596
cg19484995	0.00645484	0.00872168	0.460979
cg19485029	-0.00104964	0.00344921	0.761521
cg19485074	-0.0168777	0.00912898	0.0674402
cg19485088	0.00117283	0.00716724	0.870347
cg19485103	-0.00264479	0.011148	0.812952
cg19485105	-0.00128151	0.00128595	0.321389
cg19485190	0.00194989	0.00635294	0.759537
cg19485202	-0.00508994	0.00879548	0.564093
cg19485210	0.0159469	0.0197481	0.421284
cg19485227	-0.00881279	0.0105841	0.407029
cg19485268	0.00172968	0.00169179	0.30906
cg19485280	-0.0149863	0.018648	0.42351
cg19485344	-0.00493472	0.00929691	0.59674
cg19485373	0.0133922	0.0139031	0.337746
cg19485462	-0.00988205	0.0103122	0.340228
cg19485505	0.00383287	0.00441872	0.387791
cg19485539	0.00152831	0.00297825	0.608974
cg19485748	-0.00209761	0.0186658	0.91075
cg19485804	0.00412936	0.00386604	0.288041
cg19485859	0.0110792	0.00812717	0.175873
cg19485873	0.000174015	0.00164705	0.916069
cg19485911	-0.00905548	0.0192587	0.639234
cg19485930	-0.00788945	0.00847868	0.354351
cg19486023	0.001034	0.00151477	0.496431
cg19486038	-0.00156675	0.00333146	0.639173
cg19486047	-0.00118019	0.00509028	0.817127
cg19486048	-0.0021913	0.00184497	0.237759
cg19486070	0.0185862	0.0227916	0.416733
cg19486175	-0.0037729	0.0042192	0.373351
cg19486210	0.0167523	0.025206	0.507827
cg19486230	0.0110063	0.0097664	0.262458
cg19486271	-0.0150096	0.0104423	0.153731
cg19486318	-0.0156965	0.0104589	0.136564
cg19486339	0.00683102	0.00651825	0.297172
cg19486412	0.00705472	0.029677	0.812587
cg19486433	0.000241436	0.00889166	0.978392
cg19486437	0.00319985	0.0133522	0.811092
cg19486482	5.54601e-05	0.00285834	0.984558
cg19486492	-0.00107395	0.00667149	0.872437
cg19486507	-0.00196882	0.00556718	0.724348
cg19486585	6.09554e-05	0.00133139	0.963574
cg19486604	-0.000892389	0.0055912	0.873513
cg19486606	0.0034987	0.00996284	0.726196
cg19486611	0.00682842	0.0198139	0.731098
cg19486673	-0.0111923	0.00994524	0.263114
cg19486702	-0.00490872	0.00621159	0.431251
cg19486718	-0.00526347	0.00367066	0.154712
cg19486730	-0.00384258	0.00498038	0.442204
cg19486756	0.00306474	0.00456819	0.50384
cg19486804	-0.00322841	0.00805275	0.689343
cg19486875	-0.000368718	0.00130935	0.778829
cg19486949	0.00102831	0.00496172	0.836237
cg19486955	-0.000423405	0.00470885	0.928533
cg19487125	0.00110232	0.00584734	0.850854
cg19487260	-0.00597659	0.00727578	0.413352
cg19487364	0.00102658	0.00607097	0.866063
cg19487390	0.00940511	0.0102624	0.361631
cg19487414	-0.00821918	0.00796947	0.304873
cg19487450	0.0125397	0.0131091	0.341095
cg19487465	0.00600535	0.00890536	0.501643
cg19487640	-0.00875741	0.011536	0.449556
cg19487643	-0.00975382	0.00737092	0.188759
cg19487659	0.00517841	0.00900628	0.566597
cg19487677	-0.00286593	0.00542725	0.598626
cg19487717	-0.00224293	0.00592352	0.705752
cg19487718	-0.00315343	0.00271033	0.247401
cg19487737	-0.00747116	0.00739744	0.314949
cg19487738	0.000507416	0.0141823	0.971531
cg19487745	0.000914016	0.0044827	0.838847
cg19487819	-0.000313122	0.00484009	0.948547
cg19487822	-0.00821637	0.00530728	0.12475
cg19487865	-0.0159153	0.0164532	0.335723
cg19487868	-0.010473	0.012754	0.413512
cg19487885	0.0148082	0.0120448	0.221798
cg19487894	8.57612e-05	0.00138518	0.950755
cg19487905	0.0137687	0.0180748	0.447995
cg19487910	0.00308496	0.0138501	0.824192
cg19487945	0.00658201	0.00371205	0.0792492
cg19487966	-1.92836e-06	0.00112389	0.998634
cg19488028	0.00778108	0.00922413	0.40093
cg19488093	0.00146489	0.0019257	0.448623
cg19488133	-0.00165357	0.00254084	0.51667
cg19488149	-0.000224518	0.010029	0.982184
cg19488155	-0.00094357	0.00433867	0.828278
cg19488206	-0.0050613	0.00923958	0.58506
cg19488213	-0.00117897	0.00393351	0.765009
cg19488246	0.00941829	0.0115659	0.4174
cg19488260	0.00161045	0.00147455	0.277384
cg19488267	-0.0153425	0.0206087	0.458339
cg19488391	-0.00193983	0.00290113	0.505263
cg19488431	-0.0196933	0.0179619	0.27554
cg19488480	-0.00317154	0.0180251	0.860688
cg19488488	-0.0030347	0.0052031	0.561039
cg19488505	0.00159957	0.00369264	0.665819
cg19488520	-0.0174006	0.0188924	0.359248
cg19488620	0.00128683	0.00414236	0.756713
cg19488708	0.0149652	0.0158053	0.345997
cg19488733	0.00491224	0.00614973	0.426316
cg19488785	0.0080884	0.00734539	0.273473
cg19488804	-0.0035459	0.00957069	0.711797
cg19488812	-0.00366536	0.0107442	0.733707
cg19488874	0.000130344	0.00322636	0.967855
cg19488906	-0.00224408	0.0034084	0.511797
cg19488922	-0.0206852	0.00838871	0.0153715
cg19488991	-0.00294112	0.00532375	0.581871
cg19489116	0.00195552	0.00718195	0.785966
cg19489146	0.000990087	0.006305	0.875536
cg19489172	0.0144135	0.0137229	0.296102
cg19489174	-0.00217927	0.0042142	0.606211
cg19489188	0.00592501	0.00636075	0.353841
cg19489296	0.00185203	0.00377772	0.625032
cg19489325	-0.000339504	0.0152424	0.982274
cg19489423	0.00454761	0.00248017	0.0696892
cg19489443	-0.00234999	0.00232677	0.314943
cg19489503	0.0104848	0.0150709	0.48823
cg19489509	-0.00908682	0.00991733	0.361737
cg19489512	0.0300897	0.0150944	0.0489382
cg19489554	0.000490663	0.00742246	0.947426
cg19489612	-0.012008	0.0102962	0.246282
cg19489694	-0.00215397	0.00396202	0.58789
cg19489697	0.0198567	0.0200628	0.324695
cg19489699	0.00500962	0.00272262	0.0687342
cg19489704	0.0057556	0.00703147	0.41499
cg19489705	-0.007178	0.00517301	0.168347
cg19489718	-0.00613103	0.00539646	0.258622
cg19489804	0.00715503	0.00612812	0.245755
cg19489847	-0.00647148	0.0056936	0.258412
cg19489848	-0.000194906	0.0113537	0.986338
cg19489885	-0.00736143	0.011304	0.516397
cg19489987	0.00111816	0.00366186	0.760732
cg19490001	0.003795	0.0137383	0.782937
cg19490017	-0.0104538	0.00718028	0.148552
cg19490026	0.00732561	0.00570349	0.201967
cg19490066	-0.00102271	0.00194817	0.600773
cg19490082	0.0166724	0.00915448	0.0715628
cg19490103	0.00399621	0.00419047	0.342564
cg19490180	0.0033341	0.00947797	0.725748
cg19490266	-0.00254178	0.00209153	0.227123
cg19490297	-0.00130556	0.00170496	0.445635
cg19490307	-0.0233132	0.0163008	0.155779
cg19490311	0.000795338	0.00427387	0.852749
cg19490329	-0.007005	0.0114345	0.541517
cg19490374	0.0043548	0.00923633	0.638321
cg19490468	-0.000168368	0.00438133	0.969423
cg19490505	0.00933224	0.00518146	0.0747039
cg19490531	-0.00622222	0.0177507	0.726676
cg19490561	-0.00488332	0.00827291	0.556336
cg19490598	0.0134597	0.0202317	0.507404
cg19490609	-0.0114608	0.0109653	0.298456
cg19490678	-0.00234165	0.0137489	0.865106
cg19490688	-0.00557254	0.00569417	0.33012
cg19490761	-0.0101763	0.0121263	0.403365
cg19490806	0.0105331	0.00884279	0.236413
cg19490856	-0.0019699	0.00301417	0.514904
cg19490868	0.00257585	0.00753986	0.733345
cg19490899	-0.00209327	0.00717623	0.771124
cg19490917	-0.00704837	0.00663767	0.290851
cg19491035	-0.00765358	0.0059426	0.200747
cg19491111	-0.00206582	0.00470884	0.661818
cg19491158	0.0121864	0.0117452	0.301975
cg19491207	-0.0118824	0.0126506	0.349853
cg19491221	-0.0270297	0.0199398	0.178292
cg19491379	-0.0041853	0.00589709	0.479528
cg19491388	0.0187879	0.0295586	0.526479
cg19491415	0.000544802	0.00148305	0.714132
cg19491420	-0.0041766	0.00412622	0.31388
cg19491427	0.0108577	0.0113533	0.341203
cg19491453	0.00384057	0.00668665	0.567011
cg19491478	0.000901619	0.0140364	0.948912
cg19491554	-0.000850414	0.00373231	0.820227
cg19491599	-0.00539163	0.0101138	0.595149
cg19491653	0.0173955	0.00788761	0.0297147
cg19491663	-0.00287877	0.00158207	0.0718088
cg19491717	0.00535896	0.00929098	0.565377
cg19491742	0.00981875	0.00619656	0.116226
cg19491768	-0.0101247	0.0148836	0.497911
cg19491776	-0.0106725	0.00805124	0.188001
cg19491895	0.0203282	0.0121771	0.0981697
cg19491961	0.00508905	0.00928295	0.584766
cg19492010	-0.0195344	0.0216644	0.369392
cg19492036	-0.00888191	0.00706895	0.211874
cg19492047	0.00367954	0.00283551	0.197389
cg19492183	-0.00191945	0.00887036	0.829125
cg19492190	-0.0131156	0.011126	0.241264
cg19492274	0.00466005	0.00860259	0.589228
cg19492315	-0.0251708	0.0160535	0.120057
cg19492423	0.0119163	0.0161553	0.462479
cg19492446	0.00229362	0.00512685	0.655572
cg19492471	-0.00484157	0.0134978	0.72058
cg19492498	-0.0408004	0.0303017	0.181193
cg19492512	-0.00549497	0.0142676	0.700955
cg19492620	0.00345572	0.00307942	0.264466
cg19492632	0.000768147	0.00983494	0.937901
cg19492794	-0.00178266	0.0115616	0.877772
cg19492975	-0.00456687	0.00888721	0.608477
cg19492997	-0.0322614	0.0149311	0.0331075
cg19493034	0.00837825	0.0104044	0.422582
cg19493125	0.00105894	0.00588665	0.857605
cg19493162	0.0071857	0.00715587	0.317721
cg19493204	-0.00154589	0.00170555	0.366909
cg19493223	-0.00299458	0.00883963	0.735495
cg19493250	-0.00596096	0.00553694	0.284259
cg19493303	-0.00584382	0.0096004	0.544099
cg19493323	-0.00554104	0.00558998	0.323958
cg19493336	-0.0260512	0.0194407	0.183271
cg19493442	0.00794885	0.0207293	0.702194
cg19493444	0.00576023	0.00591608	0.332577
cg19493446	0.000386813	0.00492232	0.937521
cg19493467	-0.00273677	0.0098899	0.782563
cg19493588	0.00534719	0.00710631	0.453544
cg19493601	-0.00245475	0.00159101	0.126015
cg19493651	-0.015789	0.0202202	0.436733
cg19493665	0.00262745	0.00447155	0.558131
cg19493789	0.00925802	0.00454218	0.0441663
cg19493820	-0.000280731	0.00614104	0.963629
cg19493916	-0.0122894	0.00951731	0.199587
cg19493980	0.0031569	0.00760305	0.678874
cg19494062	-0.00301415	0.0105977	0.77668
cg19494100	-0.00742086	0.00696559	0.289279
cg19494181	-0.00250004	0.00639257	0.696566
cg19494188	-0.000878405	0.00405811	0.829073
cg19494249	0.000922911	0.0131975	0.944388
cg19494252	-0.00183029	0.0082188	0.824227
cg19494306	0.00480765	0.022707	0.832752
cg19494453	0.000661075	0.00775959	0.932277
cg19494574	-0.0112581	0.0171619	0.513334
cg19494587	0.00206576	0.00632647	0.744709
cg19494588	-0.00775338	0.012827	0.546908
cg19494591	-0.00869977	0.00677782	0.202261
cg19494599	0.00206498	0.00516049	0.689898
cg19494645	0.00144753	0.00303072	0.633964
cg19494672	0.000673431	0.00904885	0.940823
cg19494702	0.0247135	0.0242512	0.310631
cg19494739	-0.00427425	0.00882556	0.629229
cg19494742	-0.000523804	0.00549376	0.924231
cg19494760	0.0060434	0.0089388	0.500546
cg19494761	-0.00199376	0.0125191	0.873787
cg19494806	0.00148814	0.00585926	0.800032
cg19494811	0.0157754	0.0238971	0.510681
cg19494818	0.010573	0.0166844	0.527719
cg19494845	-0.0024853	0.00690786	0.719771
cg19494913	-0.00443204	0.00522641	0.398459
cg19494923	-0.0107066	0.0143209	0.456444
cg19494946	-0.00687478	0.00590858	0.247385
cg19494960	0.00293744	0.0115438	0.799663
cg19495013	0.00284902	0.018585	0.878473
cg19495022	-0.00930506	0.0090015	0.303759
cg19495043	-0.00259269	0.00177888	0.148115
cg19495068	0.000395756	0.00231015	0.864325
cg19495079	0.000377235	0.00147613	0.798818
cg19495149	0.00440816	0.00400432	0.273605
cg19495308	-0.0121728	0.0122483	0.322699
cg19495351	-0.018686	0.0169983	0.274284
cg19495444	-0.0127936	0.0166569	0.44426
cg19495511	0.00887358	0.00609024	0.148245
cg19495599	0.00140139	0.00487062	0.774155
cg19495614	-0.0155959	0.0381924	0.68389
cg19495650	0.00306856	0.0126057	0.808174
cg19495707	-0.00141531	0.00484909	0.77099
cg19495714	-0.0208174	0.0192632	0.282437
cg19495982	-0.00253894	0.00457157	0.579878
cg19496005	0.019554	0.0121967	0.112041
cg19496059	0.00201623	0.0019576	0.305518
cg19496125	-0.000250701	0.00111549	0.822636
cg19496155	-0.000255737	0.0026417	0.923073
cg19496158	0.016072	0.0115727	0.167985
cg19496231	-0.00230239	0.00538077	0.669649
cg19496328	-0.000807052	0.00166905	0.62977
cg19496356	-0.00687595	0.00675431	0.31113
cg19496363	-0.00319303	0.00577173	0.581348
cg19496364	0.00787054	0.0125458	0.531864
cg19496414	0.00504941	0.0109597	0.645996
cg19496448	-0.0136572	0.0115133	0.238351
cg19496479	0.00610765	0.00918224	0.50748
cg19496491	0.000554164	0.00197134	0.779207
cg19496554	-0.0157263	0.00643166	0.0162284
cg19496566	0.00675264	0.00549397	0.221918
cg19496587	0.00569872	0.00506108	0.262865
cg19496639	6.33811e-05	0.00218153	0.97688
cg19496772	0.0155711	0.0125873	0.218967
cg19496782	0.00121863	0.00164578	0.460758
cg19496823	0.0080565	0.0127837	0.529991
cg19496859	0.00426523	0.00727006	0.558738
cg19496976	0.000378577	0.00524348	0.942587
cg19496978	-0.0151668	0.00960084	0.117326
cg19497021	0.00470708	0.00888757	0.597546
cg19497031	-0.000512884	0.00233554	0.826631
cg19497037	0.00188851	0.00508642	0.71121
cg19497071	0.000773327	0.00153806	0.616214
cg19497082	0.0122772	0.0238703	0.608156
cg19497114	-0.000255229	0.00156235	0.870563
cg19497127	-0.0022715	0.00583732	0.698004
cg19497166	-0.0104238	0.00560519	0.0658713
cg19497259	0.00106911	0.00464252	0.81834
cg19497325	0.000885069	0.00143214	0.537978
cg19497358	-0.021264	0.0205127	0.30241
cg19497367	-0.0194735	0.0187389	0.301215
cg19497388	-0.00243761	0.00388816	0.532134
cg19497424	-0.00317185	0.00315932	0.317818
cg19497444	0.00737422	0.00928696	0.429052
cg19497451	-0.000211226	0.00611057	0.972494
cg19497494	0.00256572	0.00409013	0.531895
cg19497501	-0.0047837	0.00306648	0.12192
cg19497511	0.00135364	0.0152534	0.929464
cg19497523	0.00645716	0.0086432	0.456768
cg19497548	3.01043e-05	0.00272565	0.99121
cg19497572	0.000798527	0.00953604	0.933432
cg19497640	0.0201562	0.0174073	0.249656
cg19497646	-0.00457935	0.00307549	0.139639
cg19497690	0.000452515	0.00364054	0.901328
cg19497702	-0.00235474	0.0122837	0.848369
cg19497709	0.000212256	0.00668759	0.974744
cg19497734	-0.000410524	0.00137593	0.766047
cg19497735	-0.00371185	0.00475354	0.436729
cg19497750	0.0014626	0.00738284	0.843363
cg19497767	0.0188689	0.00991747	0.0599703
cg19497783	0.00181968	0.0128702	0.887849
cg19497798	0.00214981	0.00296129	0.469552
cg19497809	0.00426957	0.00506509	0.401273
cg19497890	-0.00310619	0.00700538	0.658434
cg19497939	-0.000797939	0.00471206	0.865872
cg19497942	0.0349358	0.0260793	0.183412
cg19497974	-0.00977762	0.0116226	0.40221
cg19497998	0.00903325	0.0110005	0.413503
cg19498042	-0.00267062	0.0185641	0.885901
cg19498090	0.00161805	0.00414375	0.697012
cg19498093	-0.00250006	0.00854328	0.770408
cg19498110	0.000765007	0.00528171	0.885128
cg19498112	0.00534646	0.0127608	0.676132
cg19498147	-0.00467961	0.0109481	0.669982
cg19498156	0.0015383	0.012281	0.90057
cg19498178	0.000150596	0.00192772	0.937887
cg19498209	-0.00109356	0.00687336	0.87391
cg19498228	-0.00153907	0.00795486	0.846979
cg19498237	-0.0010605	0.00305152	0.728922
cg19498239	0.00481298	0.00433835	0.269917
cg19498266	-0.0015201	0.00156696	0.334341
cg19498319	-0.00744992	0.00477396	0.121793
cg19498356	0.0163601	0.0210217	0.43826
cg19498400	0.0179336	0.0147251	0.226129
cg19498442	0.000276302	0.00453586	0.951548
cg19498531	0.00815625	0.00480744	0.0928854
cg19498600	0.00277181	0.00808829	0.732548
cg19498752	0.0011929	0.00863007	0.890339
cg19498775	0.00922443	0.017126	0.591346
cg19498794	0.000708206	0.00385291	0.854534
cg19498796	-0.00968779	0.00712955	0.17726
cg19498829	-0.0136947	0.0157883	0.387802
cg19498844	-0.00461986	0.00165721	0.00635364
cg19498904	-0.0102219	0.00868023	0.241749
cg19498912	0.00679653	0.00555617	0.224114
cg19498946	0.00671962	0.00391849	0.0894701
cg19498960	0.00985282	0.00608418	0.108507
cg19499046	0.000471706	0.00590365	0.936476
cg19499085	0.00227479	0.0113522	0.841588
cg19499099	0.00110509	0.00627923	0.860657
cg19499194	-0.0248503	0.0179103	0.168378
cg19499197	-0.00409418	0.00278216	0.144273
cg19499224	0.00488382	0.00426639	0.255058
cg19499343	-0.00525319	0.00961233	0.585936
cg19499361	0.00347696	0.00556705	0.533682
cg19499387	0.00370109	0.01421	0.795047
cg19499402	-0.000354786	0.00130112	0.785663
cg19499448	-0.00406844	0.00836484	0.627767
cg19499449	0.00560309	0.0226633	0.805235
cg19499496	-0.000771448	0.010156	0.939603
cg19499581	0.000837258	0.00928605	0.928338
cg19499591	-0.00793938	0.0067137	0.239786
cg19499614	0.0119545	0.0253267	0.637946
cg19499624	0.00129055	0.00517627	0.803624
cg19499674	0.00578147	0.00615763	0.350039
cg19499709	-0.00693841	0.00809413	0.393376
cg19499713	-0.00155141	0.00388625	0.690593
cg19499720	0.0135548	0.0127315	0.289591
cg19499736	0.00463849	0.0047036	0.326436
cg19499748	0.00225396	0.00340068	0.508986
cg19499754	0.000432614	0.00470891	0.926984
cg19499776	0.000305244	0.00245445	0.901277
cg19499790	0.0372115	0.0184389	0.0462591
cg19499804	0.0186501	0.0123045	0.132747
cg19499831	0.0220289	0.0205589	0.286523
cg19499844	-0.015712	0.0140209	0.265136
cg19499846	0.00162526	0.00975836	0.86806
cg19499884	-0.0181555	0.0127517	0.157626
cg19499924	0.00283362	0.00378924	0.456332
cg19499945	0.0309592	0.0134178	0.023098
cg19499985	0.00163976	0.00517036	0.751794
cg19500056	0.00130094	0.00173173	0.454274
cg19500057	0.00531035	0.0133923	0.692564
cg19500059	0.000490528	0.00700932	0.944348
cg19500065	0.00937262	0.0170034	0.582712
cg19500098	-0.0131594	0.0171395	0.444426
cg19500155	-0.0399878	0.0269997	0.141739
cg19500185	-0.00175432	0.00150993	0.24806
cg19500192	-0.00137616	0.00329181	0.676803
cg19500220	0.0139284	0.011484	0.228042
cg19500225	0.00137331	0.0114741	0.90497
cg19500247	0.00769191	0.00634483	0.22825
cg19500261	0.00558217	0.00338412	0.10218
cg19500265	-0.00222145	0.00458781	0.629298
cg19500311	0.00894534	0.00885376	0.314769
cg19500334	-0.0300162	0.0137654	0.0315619
cg19500342	-0.037378	0.0208228	0.0756661
cg19500345	0.00188734	0.00693272	0.786001
cg19500393	-0.000435003	0.00223891	0.846341
