## Supplementary Data 8 DoubleNegLMResults for "Neuron-Specific DNA Methylation Differences in the Prefrontal Cortex in Parkinson’s Disease" (part 26 of 35)

### Sheet: Sheet 1 (continued)
Supplementary Data 8: Results from EWAS with double negative samples
cg19500415	0.0140703	0.00531978	0.0094904
cg19500479	-0.00390925	0.0044463	0.381392
cg19500599	-0.00135245	0.0118144	0.909091
cg19500607	-0.0016854	0.010926	0.877718
cg19500715	0.0166376	0.00718174	0.022563
cg19500730	-0.00103068	0.00736426	0.888975
cg19500764	0.009279	0.0171669	0.590042
cg19500766	-0.0158826	0.0167132	0.344249
cg19500788	0.000622206	0.0112883	0.956153
cg19500851	0.00533821	0.00405347	0.190865
cg19500863	0.00385006	0.0112845	0.733684
cg19500867	-0.00323239	0.00501506	0.520702
cg19500897	-0.00251316	0.0116301	0.829357
cg19500902	0.0243661	0.0217051	0.264296
cg19500945	-0.00621414	0.00675782	0.360022
cg19500949	-0.00146033	0.00137	0.289021
cg19500979	-0.0040104	0.00882911	0.650651
cg19501020	0.00224988	0.00915428	0.806361
cg19501024	0.0014199	0.00767839	0.853665
cg19501104	0.00218612	0.0106839	0.838287
cg19501108	-0.0121279	0.0132332	0.361624
cg19501156	-0.00505598	0.0120262	0.675086
cg19501190	-0.00593542	0.00857156	0.490256
cg19501306	-0.0173939	0.020575	0.399913
cg19501312	-6.05335e-05	0.00485821	0.990083
cg19501316	0.00466726	0.00388699	0.232689
cg19501345	-0.000453071	0.00312238	0.884921
cg19501368	0.0119963	0.00675985	0.0790017
cg19501458	0.00270187	0.00474179	0.570091
cg19501502	0.019389	0.0176079	0.273472
cg19501503	-0.00633316	0.0103567	0.542256
cg19501518	0.0041704	0.0126686	0.742699
cg19501536	0.0208548	0.0076744	0.00775455
cg19501543	-0.00448919	0.00534332	0.402828
cg19501602	-0.0109303	0.00714881	0.129429
cg19501726	-0.0134645	0.0130654	0.305236
cg19501755	0.000947304	0.00619071	0.878691
cg19501842	0.00938487	0.0104707	0.372244
cg19501858	-0.0270637	0.0145419	0.0656691
cg19501889	0.00285205	0.00443306	0.521463
cg19501902	-0.0168536	0.0143627	0.243411
cg19501909	-0.0121851	0.0153346	0.42872
cg19501941	0.00116421	0.00975035	0.905197
cg19501982	0.00901629	0.00719891	0.213326
cg19501996	0.00548697	0.00559647	0.329238
cg19502050	0.0032511	0.0160064	0.839459
cg19502122	-0.00186251	0.00655801	0.776993
cg19502143	-0.00797775	0.0095874	0.407331
cg19502179	0.000992435	0.00995828	0.920814
cg19502207	0.00947309	0.0126552	0.455882
cg19502266	0.00800065	0.00711727	0.263654
cg19502355	-0.00662953	0.00564997	0.243433
cg19502359	0.0159855	0.0257364	0.535932
cg19502417	0.00194921	0.00771586	0.801078
cg19502457	0.000476348	0.00510151	0.925793
cg19502620	-0.00258125	0.0065345	0.69367
cg19502671	-0.0215869	0.0119307	0.0733993
cg19502694	-0.00856231	0.0110089	0.438547
cg19502700	-0.00566932	0.00912846	0.535973
cg19502709	-0.0169598	0.018655	0.365469
cg19502744	-0.00843714	0.00669058	0.210226
cg19502745	-0.00595099	0.00961032	0.537174
cg19502769	-0.0101323	0.0174854	0.563571
cg19502812	0.0223314	0.0248693	0.37137
cg19502821	-0.0145932	0.0142257	0.307447
cg19502841	-0.00382401	0.00465735	0.41356
cg19502843	0.000913923	0.0143805	0.949453
cg19502920	0.000445895	0.00359167	0.901448
cg19502932	-0.00343075	0.00445717	0.443284
cg19502936	0.0175523	0.0176673	0.32287
cg19502972	-0.00312025	0.00345685	0.368893
cg19502998	-0.00898142	0.0148868	0.547667
cg19503022	0.00245013	0.0049883	0.624379
cg19503030	-0.00389402	0.00426077	0.362955
cg19503143	0.0126101	0.0125141	0.316044
cg19503168	-0.00617554	0.0185537	0.739947
cg19503249	-0.0113409	0.0117611	0.337236
cg19503288	0.00607696	0.00334529	0.0722786
cg19503307	-0.00227904	0.0136721	0.867948
cg19503327	0.017175	0.0152229	0.261918
cg19503341	-0.00431172	0.00574016	0.454327
cg19503351	0.00470489	0.00370594	0.207189
cg19503359	0.000141274	0.00709406	0.984151
cg19503436	0.00520565	0.00821316	0.527647
cg19503441	0.00298983	0.0045056	0.508486
cg19503462	0.0386195	0.0383011	0.315738
cg19503586	0.00333367	0.00383773	0.387116
cg19503589	-0.00495464	0.00653042	0.449816
cg19503640	-0.024723	0.0235923	0.297198
cg19503687	-0.00861741	0.00671249	0.202183
cg19503700	-0.00094586	0.00320509	0.768521
cg19503705	-0.00957906	0.00871688	0.274446
cg19503731	0.00523454	0.0040239	0.196295
cg19503734	0.000627755	0.00414795	0.880012
cg19503747	0.00713357	0.01579	0.652408
cg19503780	1.80998e-06	0.00160929	0.999105
cg19503789	0.000460781	0.00414073	0.911617
cg19503826	0.0041182	0.0134095	0.759398
cg19503860	0.00093258	0.00124523	0.455661
cg19504001	0.0211232	0.0110577	0.0589643
cg19504005	-0.000768582	0.00338022	0.820595
cg19504006	-0.000583646	0.00175775	0.740553
cg19504061	-0.0194218	0.012175	0.11382
cg19504089	-0.0257347	0.0195297	0.190608
cg19504123	-0.00685471	0.00668632	0.30775
cg19504179	0.00282958	0.00524197	0.590539
cg19504184	-0.0234464	0.0112211	0.0392021
cg19504234	0.00328753	0.00630036	0.602963
cg19504245	0.00744861	0.00917794	0.418961
cg19504301	-0.000664016	0.0014708	0.652632
cg19504308	0.000637978	0.00162887	0.696136
cg19504335	0.00160409	0.0066507	0.809901
cg19504496	0.00120747	0.00131349	0.36016
cg19504528	-0.000238945	0.00642604	0.970412
cg19504605	0.00419141	0.0295382	0.887446
cg19504616	-0.00709322	0.00799213	0.376926
cg19504620	0.00318448	0.00235223	0.178847
cg19504658	0.000645023	0.00122234	0.59888
cg19504661	-0.00176898	0.00228883	0.441419
cg19504693	-0.00378943	0.0141705	0.7897
cg19504702	-0.000985418	0.00151785	0.517686
cg19504736	9.85529e-06	0.00352782	0.997777
cg19504781	0.00171156	0.00647465	0.792056
cg19504860	0.067356	0.0488256	0.17081
cg19504905	0.0212462	0.0102221	0.0402272
cg19504950	-0.0019271	0.00193385	0.32141
cg19504955	0.0030432	0.0140806	0.829329
cg19505032	-0.00250781	0.00327809	0.44606
cg19505036	0.00145335	0.00157494	0.358333
cg19505087	0.0016334	0.00460406	0.723506
cg19505129	0.00391387	0.00487246	0.423727
cg19505136	-0.00251916	0.00654037	0.700929
cg19505152	-0.00154035	0.00151505	0.311752
cg19505184	-0.00273432	0.00497578	0.583869
cg19505186	0.00422204	0.00474295	0.37551
cg19505194	-0.00506185	0.00897868	0.574177
cg19505196	-0.00141676	0.00495148	0.775372
cg19505222	-0.00166055	0.00511435	0.746098
cg19505296	-0.00907913	0.00473143	0.0578485
cg19505326	-0.0110247	0.00698764	0.117781
cg19505364	0.00203069	0.00514041	0.693652
cg19505398	0.00727166	0.00651298	0.266889
cg19505399	-0.0191555	0.0192841	0.322946
cg19505458	0.00103809	0.0158768	0.947999
cg19505546	-0.0140509	0.00460456	0.00291596
cg19505659	0.000497459	0.0095798	0.95869
cg19505668	-0.0373997	0.02214	0.0942901
cg19505698	-0.00504335	0.0108299	0.642451
cg19505699	-2.22605e-05	0.0105201	0.998316
cg19505760	-0.00378393	0.00520473	0.468913
cg19505767	-0.00245608	0.010947	0.822934
cg19505827	-0.0115663	0.0159709	0.470626
cg19505862	-0.000565568	0.00198201	0.775966
cg19505957	0.00500857	0.00571897	0.383247
cg19506005	0.00080412	0.0087367	0.926851
cg19506025	0.000541209	0.00570245	0.924578
cg19506160	-0.0102415	0.0130827	0.435579
cg19506190	-0.00310292	0.0039766	0.43706
cg19506201	0.0110623	0.00477088	0.0224457
cg19506215	0.00810917	0.0148103	0.585231
cg19506244	0.00142296	0.00416301	0.733211
cg19506253	-0.0175746	0.0104994	0.0972801
cg19506290	0.00671339	0.0169151	0.692296
cg19506309	0.00133664	0.00376025	0.722991
cg19506311	0.0105312	0.00951636	0.271102
cg19506322	-0.000609531	0.0133399	0.963647
cg19506380	0.00471521	0.00599673	0.433553
cg19506407	0.00371421	0.00880594	0.674088
cg19506425	0.00687896	0.0112073	0.540746
cg19506433	0.00765745	0.0108248	0.480965
cg19506435	-0.00114392	0.0103705	0.912389
cg19506491	-0.00223175	0.00416046	0.592861
cg19506535	0.00374254	0.00288546	0.197605
cg19506545	0.00774416	0.0188576	0.682197
cg19506593	-0.0175466	0.0179844	0.331591
cg19506602	8.55873e-05	0.00291176	0.976609
cg19506628	0.00724809	0.0111435	0.516906
cg19506666	0.0128959	0.0198872	0.518179
cg19506677	0.0061667	0.0133235	0.644481
cg19506686	-0.0246079	0.0169385	0.149415
cg19506755	0.000132072	0.00114108	0.908088
cg19506803	0.00240863	0.0177085	0.892083
cg19506849	0.0228852	0.0216597	0.293249
cg19506886	-0.000511961	0.0146333	0.972161
cg19506937	-0.00328212	0.00474275	0.490523
cg19506982	0.000819592	0.00881517	0.926109
cg19507032	-0.013957	0.0105349	0.188242
cg19507068	-0.00366018	0.00407853	0.371646
cg19507093	0.00451966	0.00707718	0.524528
cg19507160	0.00757547	0.0143369	0.5984
cg19507206	-0.000855155	0.00326819	0.794122
cg19507217	0.0014122	0.00299854	0.638693
cg19507218	-0.00441874	0.0149726	0.768513
cg19507238	-0.00181885	0.0027998	0.517416
cg19507256	0.0024518	0.0163865	0.881363
cg19507267	0.00879274	0.0180238	0.626731
cg19507405	0.00641279	0.00358629	0.076782
cg19507489	0.0068016	0.00438466	0.124006
cg19507498	0.00252604	0.00421776	0.550591
cg19507527	0.00487584	0.00415083	0.242918
cg19507591	-0.0146549	0.00896882	0.105407
cg19507638	-0.00451576	0.00435873	0.302688
cg19507677	0.00293268	0.00901427	0.745606
cg19507725	0.0102802	0.0192611	0.594712
cg19507727	0.00137625	0.0013022	0.293118
cg19507805	-0.000324312	0.00946332	0.97273
cg19507889	0.015631	0.00887187	0.0811482
cg19507893	-0.00289093	0.00596368	0.62891
cg19507918	0.0019077	0.0228706	0.93369
cg19508107	0.0103906	0.00709633	0.146269
cg19508191	0.00465842	0.00434792	0.286562
cg19508200	0.00635922	0.0052383	0.227612
cg19508233	0.00806379	0.00431642	0.0646669
cg19508285	-0.00999271	0.00769291	0.196948
cg19508367	0.0207893	0.0220828	0.348755
cg19508409	0.000585884	0.00408502	0.886245
cg19508437	-0.00233142	0.00246231	0.346001
cg19508450	0.000106919	0.00423696	0.979918
cg19508454	0.00786963	0.00436374	0.0743347
cg19508458	0.00512551	0.00693787	0.461775
cg19508464	0.0170344	0.0199198	0.394513
cg19508488	0.00374697	0.00137772	0.00770614
cg19508555	-0.00438683	0.00985788	0.657276
cg19508622	0.0125279	0.0169078	0.460458
cg19508671	0.00805169	0.0174524	0.645549
cg19508683	-0.000738652	0.00164618	0.654615
cg19508701	0.00201753	0.00196227	0.306353
cg19508726	-0.0145145	0.0199407	0.468386
cg19508770	0.00737389	0.00597606	0.22013
cg19508790	-0.00983458	0.0130247	0.451981
cg19508823	0.00113502	0.00424869	0.789907
cg19508846	-0.00993878	0.00718499	0.169663
cg19508900	0.00893018	0.0138512	0.520585
cg19508911	0.0010686	0.0114247	0.925666
cg19508957	0.000484047	0.00146047	0.741012
cg19508985	0.00451542	0.0206335	0.827221
cg19509030	-0.00103416	0.00280705	0.713342
cg19509125	-0.0034783	0.00467711	0.45881
cg19509303	0.00816726	0.00597815	0.174945
cg19509311	-0.00362653	0.00528618	0.494275
cg19509326	0.00133051	0.00402378	0.741592
cg19509327	0.000426671	0.0037105	0.908684
cg19509330	-0.00527265	0.00391061	0.180611
cg19509401	0.006769	0.0107363	0.529821
cg19509405	-0.0138672	0.0107345	0.199391
cg19509436	-0.00136016	0.00468486	0.772164
cg19509579	-0.00104699	0.00619448	0.866122
cg19509663	-0.000636321	0.0109029	0.953576
cg19509675	0.0196282	0.0136722	0.154228
cg19509684	0.00563125	0.00383904	0.145559
cg19509703	0.00278537	0.00930978	0.765418
cg19509748	0.00363065	0.00569549	0.525282
cg19509763	0.00227088	0.0073339	0.757478
cg19509778	0.0409602	0.0207448	0.0510854
cg19509829	0.000784994	0.00375607	0.834878
cg19509830	-0.000802969	0.00385531	0.835437
cg19509889	0.00470984	0.00632926	0.458538
cg19509894	0.000734791	0.00154856	0.636178
cg19509924	0.00175007	0.0103711	0.866337
cg19509988	-0.00119144	0.00482564	0.805493
cg19510014	-0.0165335	0.0190052	0.386413
cg19510038	-0.000624781	0.00153757	0.685358
cg19510057	-7.32354e-05	0.0014095	0.958665
cg19510075	-0.00168475	0.00174732	0.337274
cg19510127	-0.00151054	0.00207019	0.467302
cg19510150	0.012397	0.00954339	0.196925
cg19510180	-0.0061776	0.00755946	0.415756
cg19510206	0.0310127	0.0320802	0.336014
cg19510224	0.00748758	0.00368955	0.0450743
cg19510233	-0.0104892	0.0144585	0.46986
cg19510247	0.000875647	0.00392248	0.823806
cg19510318	0.00163959	0.00244124	0.503373
cg19510321	0.001153	0.00136224	0.399351
cg19510384	0.0159588	0.0209128	0.447192
cg19510409	0.00601793	0.00682346	0.379921
cg19510424	0.0174835	0.00826089	0.036792
cg19510472	0.00370863	0.00531061	0.486584
cg19510478	0.0024375	0.00381555	0.524392
cg19510484	-0.0021361	0.00204275	0.29822
cg19510565	0.00196239	0.01548	0.899377
cg19510604	0.00215434	0.00379444	0.571468
cg19510620	-0.00632293	0.0090823	0.48793
cg19510626	0.0110746	0.0183184	0.546841
cg19510663	0.000260027	0.00410442	0.949612
cg19510688	0.0171959	0.0277885	0.537447
cg19510698	-0.0023955	0.0107403	0.82396
cg19510699	-0.00523144	0.00860727	0.544702
cg19510732	-0.00350047	0.0102972	0.734611
cg19510792	-0.00188176	0.00102782	0.0701035
cg19510820	-0.0141842	0.0100929	0.163013
cg19510931	0.00703186	0.004706	0.138264
cg19510942	-0.00208668	0.00204742	0.31058
cg19510980	0.00274316	0.00625294	0.661826
cg19510999	-0.00242767	0.0022587	0.285047
cg19511045	-0.00568474	0.00428358	0.187497
cg19511060	0.000169257	0.00820866	0.98359
cg19511141	-0.00113895	0.00690016	0.869229
cg19511164	0.0089592	0.0057473	0.122191
cg19511220	0.000832763	0.00608245	0.891375
cg19511222	0.00876095	0.00802329	0.277483
cg19511229	0.00545099	0.0115333	0.637508
cg19511235	0.000200948	0.00962011	0.983376
cg19511263	-0.00167085	0.0062254	0.78895
cg19511316	-0.00087829	0.00208117	0.673918
cg19511335	0.00565148	0.0101117	0.577474
cg19511382	0.0273667	0.0265367	0.304898
cg19511386	0.008699	0.00720147	0.229916
cg19511425	0.00157661	0.00530517	0.766942
cg19511435	-0.00235173	0.00186362	0.209914
cg19511444	0.0115396	0.0228822	0.615155
cg19511460	0.0085254	0.0151651	0.575257
cg19511605	-0.0105927	0.0112202	0.347406
cg19511643	-0.0155844	0.0245311	0.52669
cg19511651	0.00155747	0.00440959	0.724681
cg19511664	-0.0015242	0.00138277	0.272987
cg19511687	-0.0131046	0.0161883	0.420144
cg19511748	0.0148399	0.0212327	0.486227
cg19511817	-0.00194006	0.00284573	0.496978
cg19511844	0.00297213	0.00445968	0.506662
cg19511857	0.00335617	0.00606481	0.581236
cg19511862	0.000973047	0.00141761	0.494049
cg19511890	-0.00265106	0.00449525	0.556691
cg19511897	-0.00525281	0.00823817	0.525179
cg19511900	-0.00191944	0.00164718	0.246674
cg19511929	-0.0194865	0.0108124	0.0745204
cg19511947	0.0190524	0.0118301	0.11044
cg19511994	-0.00167232	0.00848201	0.844102
cg19512021	0.000562982	0.00174975	0.748313
cg19512055	0.0150263	0.0202513	0.459831
cg19512254	-0.00393079	0.00681302	0.565268
cg19512268	0.00279808	0.00441797	0.527958
cg19512274	0.0029115	0.00641167	0.650746
cg19512473	-0.0102482	0.0121734	0.401879
cg19512521	-0.000375439	0.00195594	0.848172
cg19512582	0.0323527	0.0135987	0.0192526
cg19512604	-0.00212121	0.00948206	0.823441
cg19512693	0.007604	0.0109911	0.490645
cg19512730	0.000204146	0.00204239	0.920581
cg19512736	-0.000221919	0.00169089	0.895846
cg19512737	-0.000864499	0.00585555	0.882926
cg19512768	0.00391304	0.00747499	0.601796
cg19512783	0.0130231	0.00578235	0.0264949
cg19512846	0.0162306	0.0153142	0.291769
cg19512848	-0.00805858	0.00482639	0.0981084
cg19512871	-0.00117895	0.00617955	0.849083
cg19512887	6.35263e-06	0.00347797	0.998546
cg19512903	0.00726784	0.0128012	0.571481
cg19512961	0.0025486	0.00502019	0.612803
cg19512969	0.0205974	0.0252005	0.415676
cg19513004	0.0120782	0.0186027	0.517654
cg19513064	0.00391345	0.00587282	0.506711
cg19513071	-0.00548461	0.00344876	0.114921
cg19513111	0.000889453	0.00487283	0.855534
cg19513181	-0.00524143	0.00889265	0.556915
cg19513193	0.000483895	0.00167932	0.773828
cg19513207	-0.00817623	0.0108898	0.454526
cg19513232	0.0205137	0.0194003	0.292879
cg19513246	-0.00158951	0.00679938	0.815639
cg19513247	-0.00165032	0.00204495	0.421569
cg19513282	0.016275	0.0128197	0.207196
cg19513293	0.00734001	0.00501762	0.146645
cg19513321	-0.0151863	0.0180355	0.401785
cg19513335	0.00104559	0.0041046	0.799451
cg19513374	-0.000128021	0.00838224	0.987845
cg19513423	0.00107754	0.00461257	0.815765
cg19513484	0.00330873	0.00900711	0.714137
cg19513486	-0.000595409	0.0075561	0.93735
cg19513492	0.0044708	0.00431367	0.302504
cg19513493	-0.0148949	0.00855057	0.0845867
cg19513582	-0.00167147	0.00464361	0.719644
cg19513591	0.00259558	0.00322005	0.422117
cg19513593	-0.0104944	0.0111851	0.350378
cg19513654	-0.0214351	0.0183451	0.245408
cg19513665	0.0146676	0.00806158	0.071836
cg19513684	0.00354832	0.0216363	0.870064
cg19513727	-0.0056857	0.0136023	0.676846
cg19513744	-0.001381	0.00246649	0.576795
cg19513868	-0.000246956	0.00314267	0.937522
cg19513876	0.0151914	0.0207509	0.465831
cg19513877	0.00370759	0.0153139	0.809194
cg19513890	0.004017	0.009422	0.670775
cg19513903	0.0127267	0.0112887	0.26228
cg19513913	0.0126018	0.00784947	0.111553
cg19513940	0.00817075	0.00955434	0.394492
cg19513950	-0.00467782	0.00733126	0.52489
cg19514045	-0.0121166	0.00581232	0.0396502
cg19514148	0.00269267	0.00512625	0.600558
cg19514230	0.0331933	0.0241038	0.171558
cg19514328	-0.00174973	0.0116946	0.881367
cg19514381	0.00246618	0.0107344	0.818759
cg19514407	-0.00813791	0.00777248	0.297616
cg19514453	0.00269405	0.0047258	0.569907
cg19514469	0.010851	0.0101933	0.289656
cg19514511	0.00368353	0.00512384	0.473879
cg19514542	0.00527209	0.00540476	0.33169
cg19514554	0.00931112	0.0172471	0.590489
cg19514613	0.000599397	0.00390863	0.87843
cg19514694	-0.00577066	0.00381817	0.133848
cg19514706	0.00241323	0.00450052	0.593003
cg19514721	-0.020475	0.0149257	0.173195
cg19514725	0.00206687	0.00641868	0.748118
cg19514765	0.000543264	0.00209317	0.795751
cg19514819	0.00209314	0.00679777	0.758787
cg19514854	0.0057126	0.00635566	0.370907
cg19514905	0.00441399	0.00390774	0.261368
cg19514928	0.000614129	0.00365752	0.866994
cg19514972	-0.0149244	0.00999964	0.138717
cg19515035	-0.00164437	0.0056386	0.771176
cg19515061	-0.000893061	0.0048242	0.853509
cg19515081	0.00242903	0.00321776	0.452095
cg19515108	0.00178542	0.0105112	0.865465
cg19515186	0.00397936	0.0105336	0.706396
cg19515238	0.00583281	0.00695167	0.403441
cg19515245	-0.00563848	0.0070917	0.428449
cg19515309	-0.00605193	0.00777957	0.43845
cg19515317	0.00213959	0.00248586	0.39146
cg19515324	-0.000346857	0.00110374	0.75398
cg19515360	-0.0143953	0.0188215	0.446171
cg19515390	0.00673581	0.00545985	0.220207
cg19515398	-0.0183875	0.012973	0.159486
cg19515446	-0.00258984	0.00340596	0.448813
cg19515484	0.011903	0.00754481	0.117807
cg19515510	0.00198052	0.00311233	0.526006
cg19515530	0.000235545	0.00170102	0.890145
cg19515556	0.00446754	0.00970799	0.646377
cg19515605	-0.0198714	0.0217288	0.362642
cg19515612	0.0037223	0.00548223	0.498722
cg19515756	-0.00747304	0.0101635	0.463887
cg19515760	0.00698799	0.00709422	0.326989
cg19515798	-0.0183964	0.0145827	0.210053
cg19515857	-0.0166132	0.010141	0.104518
cg19515919	0.00525673	0.00539122	0.331886
cg19515949	0.00238776	0.00391002	0.5428
cg19515984	0.00278956	0.00645959	0.666781
cg19516009	-0.0052413	0.00830882	0.529603
cg19516041	-0.00147855	0.005868	0.801583
cg19516047	-0.0140662	0.0126461	0.268678
cg19516073	0.0209135	0.0249526	0.403958
cg19516105	0.00485979	0.00794102	0.541936
cg19516108	-0.00605515	0.0114105	0.596827
cg19516131	0.00111688	0.00385317	0.772523
cg19516235	0.00087748	0.00162455	0.590303
cg19516245	-0.000908982	0.00805973	0.910431
cg19516263	-0.00936118	0.011066	0.399604
cg19516279	0.000107999	0.00806231	0.989339
cg19516339	0.000158491	0.00203623	0.938114
cg19516340	0.0220332	0.0114557	0.057282
cg19516359	-0.000984043	0.00703007	0.88896
cg19516374	-0.00076057	0.00426429	0.858803
cg19516385	-0.0016809	0.00679674	0.805176
cg19516404	-0.00395899	0.00848729	0.6419
cg19516457	-0.00233105	0.00299873	0.438789
cg19516481	-0.00010914	0.0128591	0.993245
cg19516485	-0.0012059	0.00168818	0.476695
cg19516515	-0.00376217	0.00429234	0.382868
cg19516619	-0.00884183	0.00870557	0.312246
cg19516623	0.00299269	0.00455244	0.512447
cg19516641	-0.0163905	0.0175048	0.351352
cg19516647	-0.00216795	0.00945276	0.819068
cg19516733	0.0174755	0.0117996	0.141744
cg19516754	0.00559879	0.0149849	0.709471
cg19516818	0.00179135	0.009819	0.855609
cg19516825	0.00229147	0.00437128	0.601292
cg19516944	-0.0118404	0.00314577	0.000282379
cg19517014	0.00233613	0.00314898	0.459905
cg19517051	0.000930272	0.0137744	0.94629
cg19517104	-0.0171514	0.00743102	0.0230542
cg19517135	-0.000188604	0.00116578	0.871802
cg19517136	-0.00296061	0.00367981	0.422984
cg19517192	-0.00189402	0.00499563	0.705392
cg19517201	0.000755522	0.00481478	0.875627
cg19517217	0.0061767	0.00906229	0.497078
cg19517232	0.00167723	0.00531447	0.752967
cg19517236	-0.00319922	0.00509767	0.531707
cg19517256	0.00313673	0.00989664	0.751943
cg19517271	-0.00194673	0.00301467	0.519919
cg19517291	0.00435716	0.00817454	0.595205
cg19517343	0.0137583	0.0118745	0.249364
cg19517378	-0.00105072	0.00211436	0.620318
cg19517402	0.00234332	0.00575197	0.684589
cg19517410	0.00022118	0.0065375	0.973078
cg19517434	0.00505031	0.00610881	0.41036
cg19517458	-0.00435605	0.00511089	0.39608
cg19517467	-0.0029497	0.00227245	0.197264
cg19517470	-0.0059034	0.0111225	0.59676
cg19517476	0.0184416	0.00765032	0.0177546
cg19517509	-0.000281615	0.00450841	0.950318
cg19517525	-0.00165267	0.00218342	0.450878
cg19517550	-0.0030461	0.00453789	0.503603
cg19517623	-0.00609711	0.00906709	0.502852
cg19517653	-0.0015696	0.0019825	0.430393
cg19517686	-0.00720853	0.00554003	0.19619
cg19517718	-0.000227976	0.0055261	0.967175
cg19517774	0.00811286	0.00951945	0.396117
cg19517841	-0.00613315	0.00642704	0.342247
cg19517864	-0.0106032	0.020364	0.603738
cg19517912	-5.39406e-05	0.00365498	0.988255
cg19517931	-0.00532346	0.0104421	0.61131
cg19517936	-0.0049648	0.0102576	0.629435
cg19517940	-0.013388	0.0100168	0.184402
cg19518003	-4.72805e-05	0.00194169	0.980622
cg19518069	-0.0251612	0.0209994	0.233676
cg19518093	-0.010432	0.00975978	0.2877
cg19518104	-0.0221145	0.0201607	0.275313
cg19518116	-0.00926953	0.0104554	0.377434
cg19518132	-0.00155453	0.00115577	0.181661
cg19518165	0.00227533	0.00423271	0.592075
cg19518186	0.000441521	0.0043114	0.918638
cg19518211	0.000569757	0.00717269	0.936846
cg19518242	0.0017826	0.00381883	0.641664
cg19518265	-0.0396669	0.0214074	0.0668376
cg19518308	0.000219544	0.00325559	0.946369
cg19518347	0.000256573	0.0126445	0.983851
cg19518383	0.00308292	0.00364355	0.399499
cg19518388	-0.00247923	0.00465653	0.595615
cg19518426	0.00927534	0.0171744	0.590351
cg19518441	-0.000157582	0.00459951	0.972738
cg19518452	0.00127977	0.00138329	0.357108
cg19518465	-0.00946761	0.00760825	0.216266
cg19518476	0.00225373	0.00496526	0.650885
cg19518503	-0.0207285	0.0173131	0.234031
cg19518520	0.00647791	0.0112486	0.565987
cg19518539	0.0150213	0.0456092	0.742582
cg19518666	0.00154311	0.00368359	0.676176
cg19518672	0.0168326	0.00974344	0.0871504
cg19518674	0.00596853	0.00540834	0.272425
cg19518680	-0.0030595	0.00799152	0.702649
cg19518695	0.00551196	0.00903049	0.543
cg19518756	-0.00191552	0.001959	0.330533
cg19518845	0.00549383	0.0120139	0.648455
cg19518963	0.000240938	0.00142169	0.865767
cg19518973	0.00408472	0.0072031	0.571932
cg19519073	0.00624579	0.0106707	0.559651
cg19519160	0.00943708	0.0139063	0.498946
cg19519293	-0.00125694	0.00144594	0.386771
cg19519310	0.00954528	0.00402756	0.0197072
cg19519331	0.000179927	0.00131619	0.891541
cg19519355	-0.00711317	0.00876005	0.41872
cg19519375	-0.00254681	0.0261937	0.922738
cg19519384	0.000215643	0.0018496	0.90742
cg19519393	-0.00214714	0.00371657	0.564752
cg19519403	0.000523079	0.0165984	0.974923
cg19519442	0.0102945	0.00863257	0.235882
cg19519484	0.00109029	0.00134031	0.417888
cg19519509	0.00923759	0.00867023	0.289244
cg19519593	-0.0056135	0.0139475	0.688195
cg19519612	0.00209003	0.00399643	0.602149
cg19519624	-0.0189305	0.017371	0.27843
cg19519630	-0.00407947	0.00571477	0.476986
cg19519640	0.0045941	0.00882289	0.603725
cg19519643	-0.00755473	0.00480868	0.119327
cg19519644	0.00126947	0.00704976	0.85746
cg19519737	-0.00167106	0.00429799	0.69825
cg19519747	0.0017909	0.00664595	0.788122
cg19519828	-0.00100638	0.00551707	0.855628
cg19519867	-0.00132085	0.00137347	0.338528
cg19519874	-0.0179084	0.021994	0.41744
cg19519899	0.0113699	0.011991	0.345313
cg19519911	0.00166112	0.00523685	0.751754
cg19519980	-0.0262411	0.0215846	0.226948
cg19520087	-0.0201193	0.014438	0.166559
cg19520119	0.00802932	0.00973997	0.411693
cg19520201	-0.000675314	0.00196228	0.731458
cg19520208	-0.00104289	0.00266902	0.696823
cg19520234	0.0154079	0.0160901	0.340573
cg19520280	-0.00431597	0.0115874	0.71033
cg19520300	0.00453836	0.00430763	0.294621
cg19520309	-0.00302624	0.00723085	0.676466
cg19520337	-0.00191683	0.0039426	0.627901
cg19520372	0.00625221	0.0115726	0.590218
cg19520452	-0.00398737	0.00467719	0.395966
cg19520493	0.000194779	0.00375908	0.958779
cg19520497	0.00219975	0.0111641	0.844198
cg19520498	0.00365521	0.00753771	0.628792
cg19520502	0.0131738	0.0138341	0.343257
cg19520512	-0.0201239	0.0206124	0.331272
cg19520670	0.00119698	0.00415639	0.773953
cg19520710	0.0197509	0.0124097	0.114638
cg19520763	-0.00875337	0.0150317	0.561657
cg19520855	-0.00803931	0.0100093	0.423773
cg19520879	0.00189041	0.00247899	0.447514
cg19520927	0.0322517	0.0173014	0.0652391
cg19520966	-0.00247959	0.00778777	0.750849
cg19521068	-0.000277443	0.00125409	0.825364
cg19521075	0.00345939	0.00416256	0.407912
cg19521242	0.00472723	0.00834883	0.572517
cg19521279	0.0626794	0.0232685	0.00828718
cg19521311	0.00383302	0.00606993	0.529169
cg19521384	0.000520975	0.00684426	0.939477
cg19521414	-0.0017012	0.00291187	0.560383
cg19521420	0.00117671	0.00171837	0.495064
cg19521434	0.000669166	0.00553333	0.903986
cg19521438	0.00459757	0.00354745	0.197952
cg19521468	-0.00570148	0.00580814	0.328649
cg19521511	-0.00569137	0.00662251	0.392177
cg19521564	0.00206659	0.00569798	0.717604
cg19521572	0.00490908	0.00255407	0.0574445
cg19521573	-0.000134089	0.00726205	0.985305
cg19521610	0.000468143	0.0118656	0.968607
cg19521646	0.00482449	0.00741221	0.516614
cg19521693	-0.00802808	0.00759805	0.293242
cg19521700	-0.0215938	0.0232255	0.354743
cg19521718	0.00880878	0.0088347	0.321139
cg19521769	-0.00116438	0.00444111	0.793721
cg19521775	0.00592487	0.0145677	0.685087
cg19521783	0.00229513	0.00747524	0.759458
cg19521800	0.00261816	0.00426915	0.541088
cg19521832	-0.00223534	0.0114761	0.845959
cg19521912	0.00232086	0.00382809	0.545708
cg19521927	0.0191236	0.0139474	0.173407
cg19522055	-0.00694441	0.00717718	0.335594
cg19522075	0.00140029	0.00390814	0.720874
cg19522093	-0.00752616	0.0073896	0.310907
cg19522161	-0.0236977	0.0193228	0.222923
cg19522185	-0.00309338	0.00814649	0.704959
cg19522202	-0.000526133	0.0032073	0.870029
cg19522262	-0.00532471	0.0145886	0.715889
cg19522294	0.00253494	0.00209823	0.229845
cg19522332	-0.00137393	0.00190952	0.4735
cg19522463	0.00204405	0.00432505	0.637523
cg19522467	0.00772157	0.00409314	0.0621337
cg19522511	-0.0109785	0.0209913	0.602131
cg19522565	0.00313712	0.00514814	0.543661
cg19522644	-0.000744599	0.00559673	0.894428
cg19522684	0.000309794	0.00400832	0.938549
cg19522688	0.00165039	0.00619395	0.790441
cg19522757	-0.00580157	0.00794332	0.466871
cg19522770	-0.0139259	0.0161606	0.390902
cg19522829	0.00767517	0.0189811	0.686812
cg19522900	0.000716351	0.00200528	0.721671
cg19522903	0.0106703	0.0103627	0.305646
cg19522908	0.0054058	0.0103847	0.603828
cg19522930	-0.0313626	0.0172027	0.0712728
cg19522940	-0.0196787	0.0207139	0.344389
cg19522960	0.0157066	0.0257725	0.54362
cg19522972	-0.00642203	0.00552243	0.247638
cg19523014	-0.00265771	0.00435812	0.543359
cg19523017	0.00875767	0.00865524	0.314059
cg19523029	0.00148025	0.00288359	0.608848
cg19523036	-0.000668128	0.0014671	0.649804
cg19523061	0.0160652	0.0101433	0.11639
cg19523063	0.014644	0.0216384	0.500122
cg19523082	-0.00391638	0.0027032	0.150523
cg19523085	-0.000680479	0.00126626	0.592191
cg19523099	0.000541664	0.00590122	0.92705
cg19523118	0.00109315	0.00414386	0.792477
cg19523145	-0.0363937	0.019013	0.0584595
cg19523213	-0.00194675	0.00129344	0.13545
cg19523248	0.00173584	0.00123188	0.161906
cg19523250	-0.0025177	0.00641446	0.695522
cg19523255	-0.016626	0.0142132	0.244879
cg19523287	-0.00205806	0.00208661	0.326357
cg19523300	0.00313019	0.00409477	0.446406
cg19523316	0.0107426	0.0131789	0.416933
cg19523333	-0.00123336	0.0014762	0.405432
cg19523338	0.00716392	0.00398996	0.0755967
cg19523384	0.000116464	0.0011622	0.920378
cg19523400	0.00755328	0.00810852	0.353826
cg19523486	-0.00496234	0.0111094	0.656073
cg19523505	0.00668577	0.00792067	0.400633
cg19523618	-2.57534e-05	0.00107404	0.980918
cg19523620	0.00260298	0.00447742	0.562308
cg19523664	0.00490939	0.00536428	0.362289
cg19523667	0.0028801	0.0121313	0.812825
cg19523670	0.000454521	0.0048177	0.925025
cg19523692	0.00093546	0.0215896	0.965525
cg19523755	0.0048196	0.00389418	0.218748
cg19523779	0.00261521	0.00403777	0.518672
cg19523819	0.0108943	0.0100205	0.279561
cg19523862	-0.00630152	0.0144433	0.663565
cg19523869	0.0021634	0.0114557	0.850594
cg19523892	-0.00452394	0.00889963	0.612342
cg19523922	-0.00249246	0.00375216	0.508044
cg19523931	0.000931936	0.00112062	0.4076
cg19524023	-0.00192467	0.00608251	0.752338
cg19524037	0.0116698	0.0181552	0.52184
cg19524040	0.00094656	0.00306918	0.758413
cg19524049	0.00104339	0.00162652	0.522672
cg19524131	0.00113059	0.00208154	0.588236
cg19524229	0.00452631	0.00887274	0.61108
cg19524238	0.0200807	0.0148095	0.178174
cg19524274	0.0017102	0.00205787	0.407922
cg19524316	0.0161576	0.0134022	0.23082
cg19524350	-0.00205559	0.00141368	0.149058
cg19524362	-0.000503498	0.00154115	0.744576
cg19524391	-0.00589547	0.0039051	0.134277
cg19524491	-0.0224809	0.0181955	0.219533
cg19524497	0.00174148	0.00402307	0.66604
cg19524533	0.00702514	0.0040769	0.0879504
cg19524534	-0.00308683	0.00262843	0.243022
cg19524553	0.00471756	0.00637768	0.461215
cg19524572	0.0107244	0.0182064	0.557158
cg19524676	-0.00275108	0.0027121	0.312854
cg19524681	-0.00685126	0.00507189	0.179799
cg19524723	0.00334323	0.0129023	0.796076
cg19524774	-0.00108728	0.00225372	0.630548
cg19524810	-0.000902458	0.00176618	0.610502
cg19524824	0.00257182	0.00640177	0.688736
cg19524899	0.0100009	0.00644809	0.124063
cg19524908	0.0148584	0.00825206	0.0747858
cg19524939	0.003635	0.00489459	0.459431
cg19524972	0.00176103	0.00202618	0.386853
cg19524983	-0.0184812	0.0186981	0.325343
cg19525078	-0.012985	0.0209379	0.536561
cg19525085	-0.00490912	0.00428882	0.255094
cg19525226	-0.00334763	0.00241559	0.168878
cg19525261	-0.0390657	0.0181479	0.0337534
cg19525269	-0.00424369	0.00668637	0.527089
cg19525418	-0.000130227	0.00369803	0.971978
cg19525495	0.000628344	0.003523	0.858805
cg19525496	-0.00696099	0.00761397	0.36279
cg19525546	-0.000896283	0.00439872	0.838955
cg19525565	-0.000777552	0.0107258	0.942354
cg19525602	-0.00146622	0.00373789	0.695702
cg19525663	-0.00804791	0.0109216	0.46292
cg19525703	-0.000756225	0.0134014	0.955113
cg19525705	-0.0136473	0.00756321	0.0741731
cg19525717	-0.000665608	0.00568548	0.907038
cg19525758	0.00169942	0.0105236	0.872036
cg19525872	-0.00142846	0.0104763	0.891817
cg19525912	-0.000904718	0.00617029	0.883723
cg19525954	0.000189885	0.00195523	0.922828
cg19526041	-0.0297426	0.0158424	0.0633772
cg19526076	0.00140033	0.00526097	0.790654
cg19526130	0.00325323	0.0021208	0.128197
cg19526146	0.0108462	0.00820159	0.189033
cg19526166	0.00294316	0.0186872	0.875172
cg19526184	-0.0125127	0.00590029	0.0364206
cg19526199	-0.00346619	0.0119583	0.772527
cg19526237	-0.00883384	0.00437875	0.0463299
cg19526267	0.00281496	0.00357536	0.432956
cg19526353	0.0130739	0.0130778	0.319868
cg19526374	-0.0143501	0.011969	0.233384
cg19526425	0.00262758	0.00886556	0.767554
cg19526450	0.0127702	0.0141396	0.368619
cg19526455	-0.00124495	0.0123382	0.91983
cg19526543	0.00171716	0.00510331	0.737214
cg19526562	0.00111834	0.0133353	0.933333
cg19526568	-0.00148367	0.00721118	0.837408
cg19526579	-0.00012412	0.00639452	0.984552
cg19526600	-0.00248397	0.00552806	0.65416
cg19526626	0.00205784	0.00135922	0.133184
cg19526659	0.000391914	0.00673651	0.953723
cg19526685	-0.0204063	0.0217334	0.350025
cg19526722	0.0175744	0.0124566	0.161392
cg19526740	-0.00557279	0.00502979	0.270539
cg19526751	-0.00928282	0.00742789	0.214317
cg19526865	-0.0104533	0.012466	0.403723
cg19526866	-0.00787467	0.0091794	0.393019
cg19526908	0.00012709	0.00149158	0.932269
cg19526917	-0.00409702	0.0104053	0.694607
cg19526978	0.00727653	0.00880548	0.410565
cg19527084	-0.000373526	0.00131504	0.776965
cg19527121	0.00194998	0.0015109	0.199817
cg19527157	0.00180286	0.00485499	0.711169
cg19527159	-0.00456593	0.00610881	0.456556
cg19527198	0.000525955	0.0017133	0.759494
cg19527215	0.00594171	0.00622473	0.342115
cg19527233	-0.00305804	0.00288994	0.292529
cg19527269	0.000156783	0.00120055	0.89636
cg19527326	-0.00396223	0.00693032	0.568792
cg19527409	-0.00296333	0.00472475	0.531961
cg19527448	-0.00547317	0.00635594	0.391236
cg19527518	-0.0150503	0.00761104	0.0507465
cg19527532	0.00197243	0.00481247	0.682786
cg19527543	-0.00194009	0.00540311	0.720301
cg19527571	-0.00038197	0.00726136	0.958153
cg19527748	-0.00810136	0.00521035	0.123139
cg19527799	0.00352779	0.00523084	0.501599
cg19527801	-0.00170514	0.00193363	0.379982
cg19527819	-0.00261479	0.00436588	0.550584
cg19527946	0.00096669	0.00101991	0.345506
cg19527959	-0.0118241	0.011906	0.323046
cg19527995	-0.00770729	0.00731021	0.294278
cg19528017	0.00844073	0.00780325	0.28199
cg19528051	-0.00316109	0.0101339	0.755741
cg19528197	0.0034426	0.00815124	0.673683
cg19528206	-0.000477509	0.00631088	0.939837
cg19528338	0.00206434	0.00906175	0.820261
cg19528371	0.00435073	0.00592237	0.464286
cg19528373	-0.00216412	0.001978	0.276542
cg19528407	0.0163837	0.00978171	0.0970721
cg19528419	0.0107402	0.00748398	0.154379
cg19528438	-0.00273974	0.00530832	0.606908
cg19528439	0.00192268	0.0097069	0.84339
cg19528511	0.0195618	0.00467486	6.15058e-05
cg19528521	0.00181617	0.00111258	0.10574
cg19528566	-0.00116503	0.00562217	0.836259
cg19528610	-0.00279264	0.00329588	0.398843
cg19528621	0.00199526	0.00402444	0.621134
cg19528654	0.0131163	0.0111732	0.243222
cg19528682	-0.0064697	0.0078166	0.409819
cg19528703	0.012404	0.012171	0.310595
cg19528730	0.0116709	0.013834	0.400882
cg19528739	0.00219329	0.00650519	0.736703
cg19528760	0.00202657	0.00327108	0.536969
cg19528764	-0.00375285	0.0155191	0.809413
cg19528770	0.000334911	0.00657467	0.959475
cg19528789	0.00933349	0.012489	0.456614
cg19528790	-0.0356236	0.014256	0.0140888
cg19528797	0.00454399	0.00274298	0.100737
cg19528810	-0.00714161	0.00494548	0.151846
cg19528813	-0.0109227	0.011133	0.328904
cg19528963	0.00731954	0.0109891	0.506899
cg19528976	-0.000920907	0.00334274	0.783505
cg19528978	-0.0233581	0.0135068	0.0868307
cg19529074	0.00363538	0.0147653	0.806024
cg19529146	-0.000750818	0.00230862	0.745691
cg19529155	-0.00217345	0.00672903	0.747373
cg19529211	0.00130318	0.00886773	0.883462
cg19529238	-0.00361212	0.00729504	0.621583
cg19529333	-0.0110522	0.00930285	0.237631
cg19529363	-0.00813078	0.00636029	0.20408
cg19529412	0.0027308	0.00883395	0.757869
cg19529471	0.00646633	0.0109509	0.556199
cg19529484	0.00372598	0.0129117	0.773506
cg19529502	-0.00184314	0.00195688	0.348525
cg19529535	-0.0100963	0.00600856	0.0960174
cg19529545	-0.0113826	0.0150529	0.451325
cg19529551	0.00870871	0.0109385	0.427831
cg19529577	-0.00223566	0.0021394	0.298545
cg19529579	-0.00104933	0.00215305	0.627065
cg19529596	-0.0230213	0.0115751	0.0494491
cg19529599	-0.00284825	0.00724524	0.695068
cg19529604	0.000148855	0.00168796	0.929905
cg19529621	0.0110621	0.0166044	0.506807
cg19529645	-0.000180788	0.00289293	0.950295
cg19529675	-0.000845761	0.00198049	0.670264
cg19529709	0.000564115	0.0128271	0.965009
cg19529732	-0.00423617	0.00688713	0.539896
cg19529754	0.0122118	0.00787798	0.124274
cg19529756	-0.0250338	0.0217237	0.251915
cg19529895	0.000272031	0.00715924	0.969766
cg19529957	-0.00192887	0.00204189	0.347116
cg19530142	0.00306007	0.00416791	0.464546
cg19530144	0.00492226	0.00963517	0.610573
cg19530168	-0.0156867	0.0175067	0.372384
cg19530176	0.0047156	0.00245552	0.0576552
cg19530178	-0.00332936	0.00420531	0.430408
cg19530281	0.00934284	0.00847317	0.272831
cg19530293	0.00107153	0.00807192	0.89466
cg19530295	0.00240597	0.0102433	0.81478
cg19530344	-0.00286531	0.0074525	0.701442
cg19530424	-0.0041304	0.0087815	0.639128
cg19530457	-0.00202377	0.00186549	0.280598
cg19530551	-0.00177522	0.00187757	0.346689
cg19530576	-0.00202465	0.00107804	0.0632832
cg19530603	-0.0219529	0.0191611	0.254653
cg19530632	-0.00780067	0.00806408	0.33571
cg19530700	0.00483473	0.0115765	0.677111
cg19530728	0.0319825	0.0181374	0.0808968
cg19530731	0.0125262	0.00832139	0.135398
cg19530800	0.000287744	0.00410077	0.9442
cg19530831	0.00885484	0.0229115	0.699962
cg19530845	0.00389544	0.00537676	0.470454
cg19530883	0.00184176	0.00179022	0.306059
cg19530885	0.00130825	0.0146471	0.929008
cg19530886	-0.00176976	0.00288807	0.541412
cg19530924	0.00981299	0.0114113	0.39188
cg19530972	0.00115529	0.0048292	0.811417
cg19531032	-0.0101946	0.014545	0.484992
cg19531057	-0.00270468	0.0219139	0.90202
cg19531075	-0.00901842	0.0116361	0.440144
cg19531130	-0.00507508	0.00387655	0.193476
cg19531230	-0.0198629	0.0108661	0.070537
cg19531247	-0.0205313	0.0290181	0.480879
cg19531351	0.00705516	0.00694319	0.312022
cg19531391	0.00436535	0.0102345	0.670636
cg19531475	-0.00971296	0.00717289	0.17875
cg19531495	-0.0114433	0.0154582	0.460868
cg19531507	0.000523123	0.0010861	0.631104
cg19531536	5.67581e-05	0.00691973	0.993472
cg19531545	0.00108322	0.0153017	0.943705
cg19531604	-0.00671881	0.00746299	0.370132
cg19531691	0.0206788	0.0111556	0.0667336
cg19531713	-0.00310936	0.00301693	0.305197
cg19531732	0.0028833	0.00470145	0.541085
cg19531842	0.0117833	0.00579129	0.0445325
cg19531969	0.00609371	0.00506836	0.232085
cg19532028	-0.00703582	0.0033363	0.0374542
cg19532091	-0.000732707	0.00427629	0.864301
cg19532121	0.00166415	0.00759675	0.827049
cg19532122	0.00011365	0.00521072	0.982642
cg19532161	0.00395989	0.00475744	0.407192
cg19532212	-0.000253649	0.00455748	0.955727
cg19532257	0.000841337	0.00185352	0.650875
cg19532307	0.00275094	0.00384631	0.476143
cg19532356	0.00381937	0.00449232	0.397246
cg19532402	-0.00127764	0.00788606	0.871623
cg19532454	0.000237591	0.00724811	0.973916
cg19532500	-0.00507828	0.00481358	0.293972
cg19532597	-0.0064949	0.00439421	0.142535
cg19532617	0.00173845	0.00430589	0.687267
cg19532714	0.0137136	0.00881241	0.122826
cg19532728	-0.0263469	0.0158234	0.0990312
cg19532731	-0.00372767	0.0069343	0.592069
cg19532742	0.00291118	0.00365657	0.427831
cg19532769	0.00566069	0.00540288	0.297295
cg19532775	-0.0238372	0.0204528	0.246598
cg19532814	-0.00770439	0.0059706	0.199892
cg19532861	-0.008423	0.0103728	0.418703
cg19532892	0.00758787	0.00449641	0.0946161
cg19532939	0.0222102	0.0131702	0.0948355
cg19532942	-0.000485963	0.00874127	0.955776
cg19532954	0.0034283	0.00275005	0.215444
cg19532958	-0.000976375	0.00126354	0.441506
cg19532959	0.0164388	0.0136159	0.230157
cg19533050	0.00204377	0.00177956	0.253516
cg19533125	-0.000443811	0.00154358	0.774308
cg19533147	0.000238853	0.00387273	0.950944
cg19533231	0.000256027	0.00462716	0.955985
cg19533294	-0.00979345	0.0159359	0.540245
cg19533386	-0.00331476	0.0136405	0.808496
cg19533443	-0.00446836	0.00795175	0.575418
cg19533489	0.00562364	0.0255059	0.825944
cg19533516	0.00641228	0.01005	0.524909
cg19533530	-0.000620686	0.00164651	0.706995
cg19533582	0.00349135	0.00374292	0.353177
cg19533658	-0.000245337	0.00633243	0.969173
cg19533679	-0.00413015	0.00536882	0.443538
cg19533760	-0.00178007	0.0250326	0.943452
cg19533762	0.00313239	0.00523798	0.551182
cg19533804	0.00153401	0.00818629	0.851736
cg19533916	-0.00965163	0.00997954	0.335806
cg19533955	-0.0258893	0.0200222	0.19898
cg19533957	-0.00207015	0.00237839	0.386165
cg19533958	-0.00178133	0.0034363	0.605333
cg19533975	0.0113504	0.0128544	0.379357
cg19533977	-0.0211281	0.0203926	0.30267
cg19533981	-0.000484287	0.00943993	0.959187
cg19533990	0.00957962	0.00566022	0.0936747
cg19533991	0.000690867	0.00497469	0.889827
cg19534005	0.00466283	0.00512145	0.364774
cg19534019	0.00757494	0.0116325	0.51642
cg19534021	0.0107104	0.0175167	0.542297
cg19534056	0.00264764	0.0082142	0.747879
cg19534149	-0.00627065	0.00700565	0.372891
cg19534242	-0.00425452	0.00286021	0.140034
cg19534347	0.00418995	0.00481916	0.38669
cg19534423	0.000934866	0.00356795	0.793846
cg19534438	-0.00802971	0.00450274	0.0775719
cg19534475	-0.00711887	0.00524009	0.17735
cg19534551	-0.00397509	0.00752628	0.598558
cg19534586	-0.000539239	0.00133197	0.686457
cg19534662	0.0132292	0.01593	0.408261
cg19534681	-0.00851133	0.0122396	0.488421
cg19534703	0.0100162	0.00760955	0.191096
cg19534723	-0.0128763	0.00493361	0.0104471
cg19534753	0.0148371	0.0146905	0.314941
cg19534754	0.000675055	0.012531	0.957146
cg19534769	-0.000819508	0.00204624	0.689647
cg19534805	0.0165397	0.0195244	0.398947
cg19534837	0.0014716	0.00612229	0.810538
cg19534869	0.005014	0.00627907	0.426457
cg19534870	-0.00474147	0.00550232	0.390902
cg19534879	-0.0031817	0.00261139	0.22594
cg19534906	0.00300313	0.00546291	0.583731
cg19534907	-0.0015764	0.00524795	0.764507
cg19534919	0.00288371	0.0105571	0.785299
cg19534945	0.0325335	0.0221952	0.145843
cg19535000	0.00191733	0.0042894	0.655848
cg19535004	0.00720429	0.00597121	0.23047
cg19535025	0.00493062	0.0128631	0.7023
cg19535031	0.0195071	0.0209573	0.354197
cg19535032	-0.00211519	0.00143469	0.143538
cg19535073	0.000921575	0.00941068	0.922185
cg19535242	0.000636139	0.00554949	0.908968
cg19535256	0.00425309	0.00491457	0.388889
cg19535267	0.00555674	0.0118987	0.641513
cg19535314	-0.00307181	0.00817775	0.707988
cg19535369	-0.00057668	0.00450413	0.89838
cg19535375	-0.000329534	0.00448012	0.941512
cg19535394	-0.00292621	0.00347296	0.40148
cg19535416	0.000300724	0.00539137	0.955629
cg19535489	0.0155475	0.0214319	0.469878
cg19535507	0.00739176	0.00358873	0.0420233
cg19535509	0.0178913	0.023082	0.440098
cg19535511	0.00984053	0.0121223	0.41885
cg19535556	-0.00397672	0.00402655	0.32572
cg19535581	-0.000408427	0.00423852	0.923427
cg19535609	0.000376699	0.011491	0.973914
cg19535649	-0.0122466	0.0147166	0.407298
cg19535672	-0.0126002	0.00743841	0.0933891
cg19535685	0.00353079	0.0071722	0.623595
cg19535719	-0.000689337	0.00549852	0.900484
cg19535819	-0.00426781	0.00455878	0.351439
cg19535840	-0.00148354	0.00472177	0.754029
cg19535872	0.0130801	0.00718534	0.0716921
cg19535896	-0.000458999	0.00422662	0.913739
cg19535980	0.0051234	0.00769886	0.507279
cg19535999	0.000759303	0.00960546	0.937152
cg19536075	0.00170934	0.0012183	0.163701
cg19536085	-0.00158714	0.00581684	0.785529
cg19536104	0.0112958	0.0161826	0.486783
cg19536118	0.0033609	0.00486604	0.491363
cg19536127	0.00194417	0.00145427	0.184299
cg19536177	0.00130083	0.00903893	0.885858
cg19536227	0.00315234	0.00429819	0.465023
cg19536243	0.00246674	0.00946044	0.794827
cg19536401	-0.02561	0.0182822	0.164364
cg19536404	-0.00993409	0.0055462	0.0762942
cg19536407	-0.00104737	0.002911	0.719758
cg19536459	-0.00195424	0.00682698	0.775277
cg19536499	0.00518471	0.00420328	0.220284
cg19536605	-0.0364754	0.0190827	0.0588118
cg19536610	-0.00554682	0.0154072	0.719594
cg19536631	0.00336146	0.0114371	0.769437
cg19536652	0.00188529	0.00224743	0.403546
cg19536664	0.000540351	0.0161955	0.973451
cg19536713	0.00120646	0.00361484	0.739265
cg19536761	-0.000597749	0.0051589	0.90799
cg19536781	-0.00902304	0.00700737	0.20084
cg19536810	-0.00159562	0.00373911	0.670487
cg19536827	0.0230236	0.024602	0.351609
cg19536902	0.00436358	0.0135415	0.747946
cg19536929	0.00497266	0.0106026	0.640087
cg19537070	-0.00693765	0.00806731	0.391863
cg19537100	0.00374982	0.00411984	0.364914
cg19537111	-0.000592118	0.0158305	0.970238
cg19537161	0.00163445	0.00536125	0.761104
cg19537184	-0.00706741	0.00534885	0.189418
cg19537243	0.00346556	0.00559692	0.537199
cg19537284	0.00348989	0.00684542	0.611305
cg19537308	-0.00145322	0.0118359	0.902527
cg19537317	-0.0039985	0.00278495	0.154194
cg19537389	0.00287569	0.0020807	0.170027
cg19537435	0.0113237	0.0242726	0.641856
cg19537443	-0.0136012	0.0198078	0.493889
cg19537490	0.00999242	0.0061804	0.109073
cg19537494	0.00461895	0.00404453	0.256171
cg19537495	0.00297798	0.00260753	0.256153
cg19537509	0.00272635	0.00135333	0.0466366
cg19537511	-0.00393041	0.0132035	0.766566
cg19537558	-0.00095211	0.0105279	0.928121
cg19537600	-0.00381023	0.0159109	0.81123
cg19537645	-0.0022417	0.0104198	0.830098
cg19537741	0.00336695	0.00659058	0.610566
cg19537820	-0.00461762	0.00379509	0.226568
cg19537908	0.0170923	0.0157265	0.279718
cg19537932	0.00129422	0.00531721	0.808193
cg19537960	-0.00301933	0.00524349	0.566027
cg19537969	-0.00507033	0.0137115	0.712324
cg19538026	0.00984305	0.0127776	0.442916
cg19538089	-0.00332004	0.00318021	0.299016
cg19538090	-0.0158443	0.0140362	0.261674
cg19538115	0.0175737	0.0209359	0.403243
cg19538119	0.000913448	0.00108427	0.401543
cg19538203	0.00297845	0.00660053	0.65279
cg19538335	0.0116653	0.0107086	0.278623
cg19538355	-0.00789077	0.00654578	0.230865
cg19538477	0.000630177	0.00506046	0.901146
cg19538502	0.00075265	0.00133076	0.572946
cg19538549	-0.0145293	0.0120761	0.231764
cg19538586	0.0013133	0.00137356	0.341311
cg19538614	0.00448	0.00705563	0.526908
cg19538644	-0.0235069	0.0160691	0.146641
cg19538655	-0.00696448	0.00349597	0.0490811
cg19538674	0.00463682	0.00648987	0.476601
cg19538677	-0.0172057	0.0192599	0.373818
cg19538699	0.00085604	0.00156054	0.584533
cg19538722	0.000135723	0.00233567	0.953778
cg19538724	0.0021891	0.00507145	0.666924
cg19538733	-0.00450686	0.00312082	0.151829
cg19538873	-0.00826206	0.0128275	0.520992
cg19538890	0.000431621	0.00200786	0.830232
cg19538917	-0.0050526	0.0079602	0.527052
cg19539004	-0.0146301	0.0129221	0.260268
cg19539048	-0.000830212	0.00106198	0.436202
cg19539115	0.0025597	0.0120392	0.832061
cg19539182	0.000658465	0.00346309	0.849587
cg19539224	-0.00106544	0.00133709	0.427434
cg19539318	0.00258748	0.00475025	0.58717
cg19539325	0.00075185	0.00505931	0.882163
cg19539385	-0.00458766	0.00555705	0.41102
cg19539462	3.66685e-05	0.00226634	0.987123
cg19539481	-0.00778749	0.00334935	0.0220889
cg19539503	0.00322769	0.00357158	0.368318
cg19539519	0.0072198	0.00668016	0.282394
cg19539533	0.00837515	0.0179208	0.641272
cg19539556	0.00769148	0.0104514	0.463497
cg19539568	-0.00053998	0.00582594	0.926339
cg19539589	-0.0118979	0.012347	0.337557
cg19539605	0.0136668	0.0188767	0.470756
cg19539638	-0.00747321	0.0126487	0.555969
cg19539652	0.00171859	0.00450994	0.703962
cg19539664	-0.00214685	0.00413028	0.604363
cg19539667	-0.00947039	0.00543175	0.0843153
cg19539732	0.00302917	0.00393756	0.443528
cg19539735	0.0178886	0.0127085	0.162348
cg19539743	-0.00288091	0.00558957	0.607405
cg19539798	0.00535742	0.0110175	0.627844
cg19539824	0.000219751	0.00257631	0.932196
cg19539826	0.0138832	0.0153012	0.366415
cg19539847	-0.00022575	0.0119711	0.984992
cg19539869	0.000441967	0.00655836	0.946406
cg19539905	0.00628457	0.00416458	0.134439
cg19539956	-0.00286651	0.00330765	0.388219
cg19539972	-0.0034282	0.00131247	0.0103873
cg19539986	-0.0183545	0.0628982	0.771034
cg19540034	0.00120769	0.00120454	0.318469
cg19540037	0.0154695	0.018748	0.411263
cg19540073	-0.00160825	0.0051641	0.756123
cg19540080	7.53506e-06	0.00199842	0.996999
cg19540286	-0.000385854	0.0063831	0.951918
cg19540291	0.00774287	0.00765281	0.314091
cg19540316	0.00308111	0.00413496	0.457936
cg19540371	0.000856833	0.00607269	0.888078
cg19540377	-0.0235758	0.0180046	0.193388
cg19540390	0.000348625	0.00184365	0.850402
cg19540408	-0.00136312	0.011175	0.90316
cg19540425	-0.00459491	0.00403036	0.256979
cg19540430	0.00538391	0.00447632	0.231912
cg19540466	0.011187	0.0185011	0.546772
cg19540471	0.00573837	0.0132056	0.664832
cg19540522	0.0204309	0.0230389	0.377314
cg19540533	0.0105709	0.00459565	0.0235148
cg19540546	0.00705613	0.0068079	0.302486
cg19540560	-0.00274435	0.00212254	0.199007
cg19540617	-0.00114543	0.0086404	0.894803
cg19540682	-0.0104711	0.0103239	0.312908
cg19540689	-0.00482733	0.00334792	0.152459
cg19540690	0.00697302	0.00580513	0.232518
cg19540702	-3.87329e-05	0.00388007	0.992055
cg19540730	0.0143517	0.00987531	0.149274
cg19540797	-0.00122288	0.00157037	0.437981
cg19540824	-0.00140886	0.00774351	0.855997
cg19540825	-0.00128661	0.00183647	0.485186
cg19540895	0.000857011	0.0050151	0.864659
cg19540943	0.000636615	0.00222874	0.775745
cg19541036	-0.00541755	0.00936853	0.564381
cg19541139	-0.00247563	0.0080464	0.758974
cg19541147	-0.00309243	0.00200106	0.12541
cg19541183	-0.00277982	0.0106665	0.794928
cg19541202	0.0126085	0.014278	0.379316
cg19541233	-0.00383898	0.00713481	0.591729
cg19541247	0.00407674	0.0150516	0.787064
cg19541260	-0.00123015	0.00609595	0.840484
cg19541307	0.00181504	0.00900646	0.840696
cg19541373	-0.000916042	0.00143335	0.524224
cg19541479	0.0057029	0.0165163	0.730602
cg19541542	-0.00531754	0.0072963	0.467827
cg19541622	-0.008483	0.00837839	0.313749
cg19541635	-0.00478531	0.00485824	0.327007
cg19541697	-0.000980041	0.0124048	0.937186
cg19541712	-0.0323851	0.0181892	0.0780381
cg19541837	0.00191325	0.00153256	0.214799
cg19541865	0.0135794	0.00809606	0.0966111
cg19541912	6.6077e-05	0.00483034	0.989113
cg19541913	0.00100036	0.00543655	0.854381
cg19541916	-0.0150853	0.0128906	0.244679
cg19541976	0.000188623	0.00660127	0.977262
cg19541986	0.0161737	0.0141089	0.254389
cg19541998	-0.00895421	0.0121492	0.462835
cg19542048	0.00139102	0.00451711	0.758764
cg19542066	-0.00488171	0.00778441	0.532014
cg19542090	-0.000133418	0.00176782	0.939991
cg19542096	-0.00236973	0.00230499	0.306389
cg19542131	0.00300796	0.00736495	0.683842
cg19542175	0.00248154	0.00379613	0.514804
cg19542231	-0.00250019	0.00667915	0.708954
cg19542238	-0.000758552	0.00221506	0.73273
cg19542346	6.67958e-05	0.0129468	0.995894
cg19542359	-0.00147698	0.00208398	0.48014
cg19542364	-0.00232359	0.00619842	0.708553
cg19542403	0.00281866	0.0070512	0.690199
cg19542445	-0.0252028	0.0156758	0.111043
cg19542462	-0.00762402	0.00660812	0.251358
cg19542481	-0.000940396	0.00268931	0.727315
cg19542542	0.0146403	0.0141865	0.304567
cg19542548	0.0106355	0.00796301	0.184709
cg19542606	-0.00751786	0.00742876	0.313983
cg19542630	-0.000267023	0.0014173	0.850943
cg19542695	0.00131053	0.00626507	0.834733
cg19542707	0.00192123	0.00783944	0.806903
cg19542753	0.0012987	0.0134695	0.923382
cg19542816	0.00998717	0.00545998	0.0703559
cg19542849	0.018831	0.013111	0.154043
cg19542907	-0.00215303	0.00188852	0.256985
cg19542987	-0.00763983	0.00437486	0.083829
cg19543005	0.000906933	0.00230632	0.694981
cg19543017	0.0119676	0.0141588	0.399994
cg19543022	-0.00188975	0.00616746	0.759932
cg19543025	0.0105918	0.00939803	0.262428
cg19543234	0.00226803	0.0105898	0.830849
cg19543269	-0.0158227	0.0196067	0.42158
cg19543296	-0.00380956	0.00455501	0.404955
cg19543317	0.0240048	0.0159505	0.135488
cg19543348	0.00417512	0.00513005	0.417661
cg19543355	0.0107685	0.0162384	0.508762
cg19543367	0.00242477	0.00245476	0.325643
cg19543387	0.00530582	0.00779955	0.497904
cg19543453	-0.000122282	0.00261448	0.962789
cg19543471	0.000208687	0.00201778	0.917834
cg19543484	0.0039716	0.00697823	0.570536
cg19543560	-0.00841435	0.0103517	0.418239
cg19543581	0.00491138	0.00473137	0.301752
cg19543660	0.00377979	0.00629588	0.549625
cg19543743	0.00150717	0.00351889	0.669347
cg19543782	0.00983691	0.0155313	0.527944
cg19543844	-0.00728423	0.0084891	0.392906
cg19543867	-0.0020609	0.0171805	0.904759
cg19543911	0.000209932	0.00579119	0.971155
cg19543968	0.00264352	0.00889609	0.766964
cg19543987	0.00175909	0.00158069	0.268435
cg19543988	0.0261636	0.0190114	0.171833
cg19544057	-0.00389712	0.00576964	0.500947
cg19544065	0.0193465	0.00887754	0.0316599
cg19544095	-0.00184823	0.00434596	0.671551
cg19544190	0.00716656	0.00724935	0.325255
cg19544269	0.0015763	0.00602217	0.794053
cg19544307	-0.00180519	0.00652969	0.782767
cg19544320	0.00896273	0.0114253	0.434624
cg19544326	-0.00896876	0.0113419	0.430952
cg19544346	0.00937384	0.0251148	0.70976
cg19544351	-0.00742154	0.00882812	0.402539
cg19544372	-0.000605016	0.00627724	0.92341
cg19544434	-0.011556	0.0106957	0.282546
cg19544440	0.00440153	0.00409448	0.284966
cg19544441	-0.0191729	0.0117686	0.106427
cg19544459	-0.000368182	0.00136881	0.788499
cg19544466	0.0253066	0.015103	0.0969405
cg19544480	-0.00818048	0.0112912	0.470449
cg19544496	-0.0215462	0.015548	0.168895
cg19544510	0.00408299	0.0119593	0.733513
cg19544662	-0.000878581	0.00406076	0.829149
cg19544691	-0.0485845	0.0253776	0.0584191
cg19544707	-0.00823181	0.0154764	0.595979
cg19544746	-0.00323256	0.00239836	0.180762
cg19544767	-0.0183996	0.020709	0.376413
cg19544919	-0.00153399	0.00352971	0.664794
cg19544996	-0.000673537	0.00721414	0.925802
cg19545011	0.00346782	0.00498936	0.488641
cg19545040	0.00028051	0.0074686	0.970114
cg19545098	-0.00493969	0.00410963	0.23221
cg19545116	0.000744271	0.00166096	0.655052
cg19545232	-0.00154305	0.0012324	0.213466
cg19545348	-0.00249	0.00234648	0.291171
cg19545356	-0.000334726	0.00149116	0.822847
cg19545425	0.00592874	0.0146258	0.686078
cg19545442	0.0305543	0.00992466	0.00268438
cg19545472	0.00726603	0.011136	0.515588
cg19545490	-0.00702013	0.00403119	0.0846793
cg19545517	0.0126166	0.00710123	0.0786615
cg19545542	0.00703009	0.00673798	0.299301
cg19545560	0.0028388	0.00696822	0.68459
cg19545580	-0.00918591	0.0127864	0.474177
cg19545611	-0.00734007	0.016168	0.650821
cg19545621	0.00181348	0.00141682	0.203518
cg19545623	0.000879948	0.00275235	0.749856
cg19545701	-0.00606481	0.020809	0.771309
cg19545732	-0.00677224	0.00840237	0.42216
cg19545851	0.00148163	0.00161873	0.362235
cg19545865	0.0186497	0.0195895	0.34338
cg19545965	0.00478873	0.0048658	0.327411
cg19545998	0.00155882	0.00506376	0.758845
cg19546012	0.00430509	0.0102982	0.676812
cg19546024	0.00160502	0.00881045	0.855817
cg19546057	-0.0167497	0.0162454	0.305006
cg19546063	-0.00729638	0.00380783	0.0582013
cg19546070	-0.00244669	0.00494254	0.621666
cg19546088	0.00248666	0.00453357	0.584572
cg19546091	0.00230258	0.00409418	0.575099
cg19546108	-0.000629066	0.00579844	0.913825
cg19546158	-0.002857	0.00596369	0.632938
cg19546207	-0.017647	0.012758	0.169679
cg19546213	0.00194506	0.00260541	0.45709
cg19546232	-0.00131826	0.0025593	0.607631
cg19546273	0.0276064	0.0277245	0.32178
cg19546356	0.0252216	0.0149339	0.0943574
cg19546372	0.00352208	0.0034224	0.305903
cg19546397	-0.00381382	0.00510849	0.457078
cg19546491	0.0031993	0.00192146	0.0990355
cg19546516	0.000841296	0.00787905	0.91518
cg19546536	-0.00306683	0.00892706	0.731911
cg19546541	-0.00571341	0.00510832	0.266053
cg19546572	0.0175527	0.0111783	0.119516
cg19546575	0.0208511	0.0242231	0.39141
cg19546580	0.00351607	0.00370499	0.344903
cg19546583	-0.0107126	0.0160104	0.50497
cg19546613	0.00326345	0.00649451	0.616426
cg19546693	-0.0074045	0.0126096	0.558387
cg19546700	-0.00175367	0.0105889	0.868795
cg19546703	-0.025542	0.0231853	0.273261
cg19546781	-0.00456828	0.0042542	0.285485
cg19546795	0.00437782	0.0035525	0.220719
cg19546810	0.018865	0.0150553	0.213112
cg19546875	-0.000223515	0.00149239	0.881248
cg19546943	-0.000489264	0.00160447	0.761047
cg19547085	0.0045587	0.00745034	0.542007
cg19547111	0.0023278	0.00149443	0.122475
cg19547124	-0.00554658	0.0118561	0.640928
cg19547141	0.0172776	0.020816	0.408507
cg19547144	0.000471795	0.00287228	0.86986
cg19547155	0.0154574	0.0122844	0.211216
cg19547185	0.0135864	0.0179034	0.449714
cg19547187	0.00351478	0.00857378	0.682723
cg19547189	0.00910171	0.00936425	0.333414
cg19547200	-0.0030161	0.0026099	0.250583
cg19547210	0.0140199	0.0147304	0.34351
cg19547217	-0.0141225	0.0198646	0.478776
cg19547236	-0.000306631	0.00109779	0.780578
cg19547274	-0.00277812	0.00853895	0.745598
cg19547292	0.00345222	0.00886538	0.697805
cg19547293	-0.00457347	0.00793804	0.565811
cg19547319	-0.00243944	0.00455139	0.593165
cg19547330	0.0172786	0.0319039	0.589311
cg19547370	-0.0120542	0.0147338	0.415226
cg19547392	-0.000856496	0.00490054	0.861609
cg19547404	0.00479772	0.00474589	0.314494
cg19547516	-0.00373827	0.00481233	0.439104
cg19547547	-0.008614	0.00617157	0.16588
cg19547549	-0.0111576	0.00824133	0.178835
cg19547610	-0.00202058	0.00186737	0.281835
cg19547629	0.00127378	0.00415949	0.760064
cg19547679	0.00749569	0.0069874	0.285968
cg19547694	0.011515	0.0183252	0.531196
cg19547697	-0.000648323	0.0050902	0.898906
cg19547773	-0.00342944	0.00437235	0.43469
cg19547826	-0.00123584	0.00822663	0.88089
cg19547844	-0.00380029	0.00589563	0.520666
cg19547929	0.00238274	0.00678227	0.726089
cg19547972	0.024368	0.02037	0.234419
cg19548004	-6.01323e-05	0.00148359	0.96775
cg19548112	0.0022342	0.00346166	0.520137
cg19548117	-0.000728669	0.00434897	0.867276
cg19548119	-0.00494217	0.00345932	0.156219
cg19548172	0.000937598	0.00661379	0.887552
cg19548176	0.00443073	0.00759586	0.560999
cg19548181	0.000780609	0.0105893	0.941383
cg19548197	-0.00313919	0.00648238	0.629256
cg19548277	-0.0019773	0.00694089	0.776328
cg19548283	-0.000622872	0.00256485	0.80862
cg19548308	-0.00223299	0.00480821	0.643362
cg19548313	0.00804261	0.00689493	0.246206
cg19548353	-0.0167995	0.0123635	0.177268
cg19548427	-0.00959934	0.0127758	0.454197
cg19548435	-0.00190838	0.00809776	0.814172
cg19548448	0.0164852	0.021511	0.445267
cg19548470	0.00244265	0.00507016	0.631022
cg19548479	-0.00593607	0.00859172	0.491225
cg19548502	0.0108733	0.00874855	0.216823
cg19548511	0.00362338	0.00788715	0.646942
cg19548524	0.00389236	0.00311516	0.214403
cg19548539	0.000464568	0.00191449	0.808767
cg19548593	-9.74654e-05	0.00322874	0.975978
cg19548649	0.00601743	0.012933	0.642744
cg19548652	0.00208179	0.00560401	0.711064
cg19548664	0.00417958	0.00386631	0.282286
cg19548669	-0.00391657	0.00521061	0.454026
cg19548727	-0.00873535	0.0102141	0.394473
cg19548730	-0.00545147	0.0104757	0.603941
cg19548738	-0.00206412	0.00146169	0.16101
cg19548763	-0.00624702	0.00931945	0.504199
cg19548859	-0.0105187	0.0142676	0.462699
cg19548912	-0.00148733	0.0100222	0.882324
cg19548922	0.00738303	0.00612334	0.23077
cg19548973	0.017791	0.0180509	0.326707
cg19549023	-0.0217048	0.00808134	0.00847322
cg19549036	-0.011811	0.0067229	0.082007
cg19549040	-0.0132337	0.0155318	0.396229
cg19549068	-0.00239002	0.00116243	0.0423832
cg19549171	0.000434	0.0094296	0.963382
cg19549232	-0.00347812	0.00870637	0.690383
cg19549257	0.00331987	0.00268155	0.218599
cg19549270	0.0198737	0.0135177	0.144649
cg19549279	0.00518153	0.0047078	0.273702
cg19549288	-0.000719071	0.00178068	0.68721
cg19549295	0.00308979	0.00425788	0.469739
cg19549391	0.00225742	0.00369135	0.542229
cg19549465	-0.0013363	0.00100085	0.184855
cg19549469	-0.00330703	0.00390018	0.398509
cg19549472	-0.00111374	0.00131173	0.397875
cg19549537	-0.00185457	0.0103232	0.85779
cg19549589	0.00717118	0.0111826	0.522806
cg19549593	-0.00192912	0.00485564	0.691997
cg19549693	0.00590224	0.00433385	0.176291
cg19549708	0.00396116	0.00837805	0.637385
cg19549714	-0.000193137	0.0023785	0.935444
cg19549715	-0.0311499	0.0198331	0.119434
cg19549729	-0.00347955	0.012292	0.777705
cg19549731	-0.00174159	0.00311948	0.577892
cg19549758	0.00093294	0.0107755	0.931179
cg19549763	0.0214613	0.02677	0.424633
cg19549771	-0.0201547	0.017876	0.262241
cg19549830	0.0153793	0.0163069	0.347894
cg19549833	0.00952742	0.00952466	0.319585
cg19549898	-0.000388523	0.00983685	0.968573
cg19549902	-0.010835	0.0213076	0.61222
cg19550031	-0.0115408	0.0110926	0.300658
cg19550034	-0.000287162	0.0185692	0.987692
cg19550035	0.0200549	0.0105453	0.0600768
cg19550094	-0.00256924	0.00457997	0.576071
cg19550126	-0.0031301	0.00494822	0.528458
cg19550133	0.00447795	0.00495116	0.367944
cg19550294	0.0117477	0.0112973	0.30091
cg19550313	-0.000794515	0.00150607	0.598986
cg19550388	-0.0252762	0.0115677	0.0312201
cg19550400	-0.000890593	0.00664596	0.893668
cg19550439	-0.00415124	0.00449096	0.357527
cg19550451	-0.00772335	0.0119125	0.51825
cg19550452	0.00279409	0.00921146	0.76227
cg19550524	-0.00140664	0.0152846	0.926859
cg19550530	-0.0300466	0.0146669	0.0431213
cg19550533	0.0030122	0.00400784	0.454071
cg19550574	-0.00610178	0.0139458	0.662666
cg19550678	-0.0141496	0.00809572	0.0835709
cg19550733	0.00108877	0.00184221	0.555843
cg19550750	0.000703685	0.00191131	0.713525
cg19550755	0.00287211	0.00625495	0.647106
cg19550890	-0.00843306	0.0101808	0.409457
cg19550904	-0.017828	0.0118762	0.136468
cg19550905	-0.00186946	0.00882215	0.832612
cg19550910	-0.00730432	0.00916827	0.427515
cg19550914	0.0140548	0.0152662	0.35945
cg19551037	-0.0269187	0.0122904	0.0308316
cg19551055	0.00466119	0.0148691	0.754568
cg19551115	0.00327949	0.00573154	0.568481
cg19551171	-0.00479732	0.00555228	0.389641
cg19551199	0.0131052	0.00841069	0.122353
cg19551225	-0.00333029	0.00445423	0.456414
cg19551229	0.00915116	0.00719094	0.206113
cg19551232	-0.00230228	0.00160938	0.155681
cg19551248	-0.0304356	0.0211216	0.152717
cg19551278	0.00450069	0.00401989	0.265564
cg19551284	0.00686949	0.0107731	0.525156
cg19551427	-0.00166518	0.00398861	0.67722
cg19551485	-0.00808594	0.0141065	0.567791
cg19551541	0.000790364	0.00808239	0.922296
cg19551561	-0.0078347	0.0142071	0.582546
cg19551575	-0.000115907	0.00845655	0.989092
cg19551589	-0.00370288	0.0261233	0.887566
cg19551603	0.0173723	0.0272968	0.525954
cg19551654	0.0040032	0.00612136	0.514631
cg19551767	-0.00231765	0.00460388	0.615781
cg19551813	0.00187376	0.00678411	0.782966
cg19551848	-0.0010561	0.00799701	0.895201
cg19551906	-0.012647	0.012633	0.31919
cg19551912	0.00634734	0.00560323	0.260007
cg19551922	-0.0213866	0.0207787	0.305843
cg19552004	-0.00750409	0.0124778	0.548937
cg19552031	0.00308236	0.0054676	0.574187
cg19552044	-0.000454404	0.00136035	0.739053
cg19552108	-0.0245408	0.0195444	0.212171
cg19552149	0.000996007	0.00674909	0.882974
cg19552278	0.00105958	0.00524964	0.840453
cg19552380	-0.0153928	0.0183584	0.403772
cg19552414	0.00868185	0.00762424	0.257542
cg19552440	0.0189518	0.0112092	0.0940019
cg19552441	0.00174052	0.00308857	0.574332
cg19552482	-0.000568546	0.0025093	0.821216
cg19552494	-1.8524e-05	0.00183532	0.991967
cg19552546	-0.00737368	0.00774123	0.34313
cg19552548	-0.00610727	0.00997744	0.541856
cg19552565	0.000323155	0.00188081	0.863928
cg19552574	0.0123451	0.0185642	0.507586
cg19552598	-0.0102712	0.0116039	0.378199
cg19552640	0.0136154	0.0120077	0.259555
cg19552794	-0.00106994	0.00899676	0.905573
cg19552836	0.00281871	0.00851431	0.741295
cg19552895	-0.00250458	0.0157508	0.873979
cg19552949	-0.00719436	0.0106354	0.500314
cg19553002	-0.0037095	0.00855801	0.665619
cg19553026	0.00277748	0.00999043	0.781575
cg19553034	-0.00532987	0.00826169	0.52032
cg19553041	-0.00243482	0.00636221	0.702754
cg19553056	-0.000924548	0.00175487	0.599466
cg19553158	-0.0057119	0.00445596	0.202856
cg19553169	0.00749289	0.0173025	0.66591
cg19553402	-0.00332513	0.00853795	0.69777
cg19553459	-0.00281149	0.00921163	0.76084
cg19553563	-0.00975505	0.0132194	0.462282
cg19553567	-0.0313662	0.0225481	0.167289
cg19553598	-0.01552	0.0182867	0.398073
cg19553615	0.0049693	0.00852758	0.561385
cg19553654	-0.00344345	0.0103057	0.73898
cg19553698	-0.000424274	0.0068543	0.950767
cg19553712	-0.00548889	0.00635726	0.389981
cg19553721	0.00742195	0.00808987	0.361121
cg19553768	-0.00411402	0.0101575	0.686326
cg19553869	-0.000392157	0.00218751	0.858088
cg19553910	0.0218052	0.0137743	0.116572
cg19553932	-0.00364757	0.0163156	0.823553
cg19553961	0.0220328	0.023982	0.36045
cg19554024	-0.000382401	0.00392013	0.922486
cg19554037	0.00271026	0.0106148	0.798993
cg19554083	-0.00269109	0.00928659	0.772583
cg19554126	-0.0125912	0.00524143	0.0181397
cg19554196	0.0214872	0.0151697	0.15975
cg19554207	0.000474326	0.00432274	0.912845
cg19554235	0.00949993	0.00565343	0.0960041
cg19554255	0.00106886	0.00209466	0.610982
cg19554257	-0.0140008	0.0159148	0.381114
cg19554294	-0.0120594	0.0116173	0.301747
cg19554304	0.00117933	0.00551068	0.830976
cg19554328	0.000368145	0.00384877	0.923988
cg19554331	-0.00637749	0.00812224	0.4342
cg19554338	-0.0210323	0.0127935	0.103321
cg19554411	0.00248427	0.0048116	0.606779
cg19554454	-0.000726593	0.00155161	0.640601
cg19554457	0.00922075	0.0217583	0.672635
cg19554522	-0.00193756	0.00282097	0.493773
cg19554547	0.00501856	0.00433846	0.250126
cg19554555	0.000264964	0.00224534	0.9063
cg19554564	-0.00759148	0.00843226	0.370129
cg19554565	-0.000749839	0.00198956	0.707057
cg19554569	0.0029226	0.0119515	0.807314
cg19554758	0.00606805	0.00882101	0.493103
cg19554762	0.00979379	0.0117487	0.406489
cg19554797	-0.00164034	0.00567807	0.773263
cg19554868	0.00693235	0.00585605	0.239301
cg19554988	-0.00094721	0.00521837	0.856331
cg19555023	0.000952426	0.00658858	0.885351
cg19555041	-0.00844396	0.00736396	0.254258
cg19555075	-0.0143684	0.0509862	0.778672
cg19555116	0.00504543	0.0103325	0.626403
cg19555152	0.00686955	0.00519775	0.189304
cg19555191	-0.00757624	0.0122832	0.538772
cg19555264	-0.00777693	0.00519494	0.137538
cg19555318	-0.0108985	0.0121264	0.370947
cg19555331	0.00109568	0.0026543	0.68064
cg19555405	-0.00782688	0.0140642	0.579105
cg19555478	0.00355658	0.0055348	0.521964
cg19555551	-0.00737834	0.0065951	0.265922
cg19555566	0.026947	0.0241036	0.266261
cg19555661	-0.00850309	0.00922835	0.359054
cg19555685	-0.000461899	0.00449473	0.918356
cg19555781	-0.0046457	0.0144791	0.748989
cg19555833	0.000972897	0.0104367	0.925916
cg19555872	0.00306712	0.00637791	0.63164
cg19555886	-0.00118117	0.00543463	0.828384
cg19555906	-0.0117217	0.00970495	0.229971
cg19555973	0.00747799	0.0107692	0.489048
cg19555986	0.0133493	0.00682555	0.0532808
cg19555988	-0.00637196	0.00882578	0.471997
cg19556073	0.00107986	0.00833352	0.897159
cg19556079	0.00114301	0.00173624	0.511841
cg19556121	0.0197531	0.00876543	0.0264094
cg19556123	0.00989475	0.00651733	0.132114
cg19556208	-0.0012954	0.000998908	0.197677
cg19556217	0.00912716	0.0230813	0.693363
cg19556227	-0.0031365	0.00384115	0.416124
cg19556257	0.0109073	0.0211671	0.607485
cg19556284	0.000354432	0.00600455	0.953048
cg19556337	0.011411	0.00703925	0.108154
cg19556341	-0.0111941	0.0153427	0.467339
cg19556343	-0.00619705	0.00434711	0.157111
cg19556438	-0.0015279	0.00191711	0.427349
cg19556473	-0.00188295	0.0157488	0.90507
cg19556572	0.00493033	0.00790384	0.534186
cg19556583	0.00908813	0.00426001	0.0353421
cg19556599	0.0029547	0.00145736	0.0452784
cg19556603	-0.00409421	0.0072933	0.575804
cg19556613	0.011867	0.0142344	0.406443
cg19556731	0.00214771	0.0131311	0.870409
cg19556758	-0.00357559	0.00332546	0.284864
cg19556772	0.000471491	0.00208255	0.821352
cg19556774	-0.0259099	0.0136911	0.0613218
cg19556780	-0.00348645	0.00702468	0.620762
cg19556814	0.000233595	0.00156118	0.88136
cg19556901	-0.00691146	0.00706485	0.330293
cg19557019	-0.0166999	0.0202976	0.412605
cg19557025	-0.00268721	0.00448308	0.550254
cg19557035	0.0221938	0.0140292	0.116814
cg19557110	-0.0010748	0.00341978	0.753957
cg19557165	0.00134165	0.00318208	0.674203
cg19557333	-0.0136383	0.0154916	0.380772
cg19557340	-0.00073421	0.00252171	0.771535
cg19557407	0.00230453	0.00344732	0.505355
cg19557422	-0.0057969	0.0056306	0.305712
cg19557444	-0.0078999	0.0106797	0.46121
cg19557455	0.0112274	0.0110983	0.314152
cg19557480	0.00259318	0.00866073	0.765242
cg19557518	0.00271065	0.00183704	0.143205
cg19557537	0.000593288	0.00290638	0.838665
cg19557606	-0.000456541	0.00126499	0.718932
cg19557623	0.000682867	0.00124559	0.584758
cg19557708	0.0190817	0.0137789	0.169179
cg19557713	-0.0212205	0.0193929	0.276478
cg19557723	-0.0184982	0.0171081	0.282186
cg19557784	-0.00527404	0.00658684	0.425207
cg19557860	-0.00314225	0.00875291	0.720356
cg19557890	0.00219424	0.00423298	0.605347
cg19557929	0.0102526	0.00526544	0.0543212
cg19557996	-0.00444818	0.00545407	0.416684
cg19558029	-0.00319434	0.00378057	0.400165
cg19558037	0.00103272	0.000969366	0.289279
cg19558049	-0.00579147	0.0027496	0.0376819
cg19558075	0.0166038	0.0117029	0.159073
cg19558139	-0.00706918	0.00941634	0.454575
cg19558170	0.00573291	0.00524697	0.277189
cg19558214	0.00379438	0.0071014	0.594309
cg19558447	0.0032544	0.00588431	0.581454
cg19558480	-0.00180636	0.00530083	0.733993
cg19558503	0.00266192	0.00232486	0.254951
cg19558556	-0.00072538	0.00115384	0.530999
cg19558628	-0.000460433	0.00669338	0.945295
cg19558654	-0.0463547	0.0216767	0.0349153
cg19558682	-0.00164667	0.00497365	0.741278
cg19558710	-0.00355766	0.0130891	0.786334
cg19558721	-0.00319421	0.00453178	0.482545
cg19558736	0.00112176	0.0040965	0.784777
cg19558753	0.00120173	0.00510153	0.814253
cg19558802	0.0337963	0.0239816	0.161861
cg19558848	0.00259884	0.00886166	0.769925
cg19558853	0.00888169	0.0118196	0.454156
cg19558860	-0.00237459	0.00259002	0.361442
cg19558933	0.000255014	0.0154337	0.98685
cg19558972	-0.0221086	0.0175491	0.210669
cg19559002	-0.00407636	0.00452579	0.369914
cg19559025	0.00819871	0.00494331	0.100341
cg19559114	0.010525	0.0116352	0.367863
cg19559124	-0.00164995	0.00591176	0.780747
cg19559143	-0.00911619	0.00902054	0.314645
cg19559171	0.0065892	0.0055647	0.239178
cg19559179	-0.00125917	0.00160018	0.433206
cg19559213	-0.00157309	0.00255928	0.540176
cg19559372	-0.00730319	0.0163162	0.655408
cg19559392	-0.00154612	0.00141782	0.278119
cg19559506	-0.00572697	0.00929359	0.539144
cg19559537	-0.01148	0.00744916	0.126449
cg19559603	0.00200103	0.00173583	0.251749
cg19559621	0.00111401	0.00168193	0.509279
cg19559628	0.00141788	0.00635455	0.82389
cg19559641	-0.0107755	0.0128719	0.404514
cg19559644	-0.00548774	0.008573	0.52356
cg19559668	0.000852538	0.00146097	0.560841
cg19559840	0.00397807	0.00323625	0.221873
cg19559891	-0.00757802	0.00857053	0.378712
cg19559896	0.000341637	0.00369364	0.926491
cg19559984	-0.00413522	0.0133049	0.756597
cg19559989	-0.00133152	0.00472333	0.7786
cg19560014	0.00327401	0.0165324	0.843418
cg19560052	-0.000767777	0.00217254	0.724533
cg19560064	0.025898	0.013991	0.0671141
cg19560081	-0.00070426	0.0120206	0.953398
cg19560128	-0.0252457	0.0195546	0.199669
cg19560198	0.00345349	0.00184184	0.0637073
cg19560210	-0.00304706	0.00592199	0.608014
cg19560287	-0.00213466	0.00444715	0.632271
cg19560370	-0.000758483	0.014169	0.957415
cg19560473	-0.00554064	0.00855896	0.518889
cg19560503	0.00254711	0.00667697	0.703658
cg19560547	-7.33366e-05	0.00162863	0.964173
cg19560579	-0.0122128	0.00923417	0.188998
cg19560648	0.00212622	0.0123338	0.863479
cg19560656	-0.00783096	0.00793747	0.326229
cg19560701	-0.000723279	0.00172281	0.675513
cg19560710	0.000909203	0.00377851	0.810338
cg19560758	0.000918464	0.00462596	0.843021
cg19560781	0.00368049	0.0140963	0.794555
cg19560798	-0.0328726	0.0159413	0.0417909
cg19560831	-0.0199788	0.0125435	0.114372
cg19560866	0.00398124	0.00383712	0.301978
cg19560874	0.00358471	0.00630533	0.570956
cg19560927	1.2831e-05	0.0141249	0.999277
cg19560945	0.000370874	0.0140727	0.979027
cg19560971	-0.00500974	0.0102238	0.625202
cg19560979	-0.000741425	0.00209503	0.724162
cg19561007	-0.00805018	0.00730803	0.2733
cg19561021	-0.00406787	0.00254626	0.11329
cg19561055	0.00096675	0.00395443	0.807366
cg19561076	0.0142563	0.016293	0.383673
cg19561104	0.00941138	0.0111197	0.399368
cg19561129	-0.00120035	0.00450772	0.790565
cg19561181	-0.0371148	0.015147	0.0160103
cg19561185	0.00123581	0.00133169	0.355639
cg19561186	-0.0103482	0.00673939	0.127823
cg19561274	-0.000111638	0.0042699	0.979193
cg19561297	-0.00567563	0.0180192	0.753435
cg19561316	0.00103297	0.00127834	0.420976
cg19561408	-0.00739984	0.0107553	0.493032
cg19561453	0.00736322	0.00789193	0.353064
cg19561499	0.000829997	0.00758019	0.913029
cg19561503	-0.0206224	0.044608	0.644868
cg19561508	0.00898025	0.0126551	0.479594
cg19561539	-0.00265853	0.00774301	0.732059
cg19561561	0.000579923	0.00372545	0.876611
cg19561577	0.000451277	0.00545196	0.934197
cg19561599	-0.00817283	0.0066314	0.220673
cg19561607	-0.00979419	0.00644163	0.131553
cg19561609	-0.00267171	0.00153291	0.0844245
cg19561610	-0.00199743	0.0091165	0.827019
cg19561615	0.0254927	0.0183905	0.168773
cg19561630	-0.00301011	0.00543111	0.580656
cg19561726	0.000813143	0.0117185	0.944818
cg19561729	-0.0143353	0.011368	0.210235
cg19561768	0.00476272	0.00495523	0.338794
cg19561774	-0.00461648	0.0121177	0.704033
cg19561837	0.00085155	0.00928448	0.927106
cg19561859	-0.0037849	0.00380204	0.321899
cg19561908	-0.00398887	0.00740376	0.591248
cg19561972	-0.0122582	0.0102975	0.236708
cg19562022	-0.000170545	0.00198256	0.93162
cg19562029	-0.0126985	0.0128081	0.323864
cg19562089	0.0218137	0.0200068	0.278194
cg19562108	0.00279238	0.00440568	0.527649
cg19562160	-0.000615407	0.00415678	0.882602
cg19562210	0.00117004	0.0104393	0.910984
cg19562312	0.00165988	0.00183597	0.368121
cg19562321	0.0116569	0.0107794	0.282115
cg19562400	-0.00084339	0.00229876	0.714477
cg19562439	-0.00756739	0.0116312	0.516788
cg19562453	0.00935988	0.0152763	0.541462
cg19562499	0.00215385	0.00344524	0.533286
cg19562526	0.00255311	0.00538208	0.636269
cg19562572	-0.00503498	0.00551173	0.363176
cg19562707	-0.00188074	0.0140146	0.893515
cg19562712	-0.0034226	0.00411407	0.407433
cg19562854	-0.00100057	0.00260739	0.701983
cg19562890	-0.0167605	0.0100615	0.0988817
cg19562909	0.00581122	0.00396102	0.145487
cg19562969	-0.01308	0.0151382	0.389636
cg19562971	0.00328539	0.00772543	0.671554
cg19563049	-0.0220548	0.0216739	0.311335
cg19563062	0.000595071	0.00153063	0.698269
cg19563083	-0.0121898	0.0144675	0.401482
cg19563090	-0.00244666	0.00560546	0.663431
cg19563106	0.0109338	0.021563	0.613227
cg19563107	-0.0021207	0.00177876	0.235992
cg19563130	0.00711323	0.00856727	0.408358
cg19563158	0.0114395	0.00955575	0.234087
cg19563237	0.00970774	0.0123844	0.43497
cg19563248	0.00125038	0.00545068	0.819028
cg19563250	-0.00628514	0.00737424	0.396079
cg19563270	-0.00685955	0.0059265	0.249851
cg19563288	-0.00345105	0.00800524	0.667324
cg19563307	0.00893829	0.0154498	0.564202
cg19563316	-0.00930661	0.0121148	0.444178
cg19563331	-0.00375082	0.00378556	0.324163
cg19563346	-0.00383511	0.00403914	0.344661
cg19563355	0.008169	0.0136216	0.550056
cg19563365	0.0133233	0.0169325	0.433232
cg19563410	-0.00152422	0.0040735	0.709063
cg19563415	-0.00443409	0.00482935	0.360747
cg19563426	0.0212808	0.0182692	0.246852
cg19563433	0.00422504	0.00407085	0.301831
cg19563510	0.00153882	0.0103237	0.881809
cg19563513	0.00322486	0.00225355	0.155544
cg19563574	0.00507089	0.00546708	0.355884
cg19563619	-0.00727633	0.00734304	0.324119
cg19563635	-0.00276689	0.00790306	0.726998
cg19563670	0.00726718	0.0151013	0.631406
cg19563671	0.0164175	0.0177742	0.357881
cg19563686	0.00469129	0.00634175	0.461187
cg19563719	0.00993973	0.0123675	0.423477
cg19563796	0.00152237	0.00990618	0.878173
cg19563839	0.00502063	0.00568754	0.379493
cg19563932	-0.0139796	0.0200147	0.486505
cg19563976	0.00809604	0.0110417	0.465135
cg19564008	0.00444902	0.00571914	0.438454
cg19564017	0.000340999	0.00562478	0.951779
cg19564029	-0.0259671	0.0210215	0.219627
cg19564048	-0.00344924	0.00759437	0.650681
cg19564050	0.00117597	0.00323653	0.717116
cg19564077	0.0042308	0.00787904	0.592481
cg19564093	0.00916638	0.0144091	0.526131
cg19564112	0.00640566	0.00673148	0.343596
cg19564212	-0.00129436	0.0121019	0.915039
cg19564264	0.00573928	0.00398855	0.15329
cg19564367	0.00639286	0.00664882	0.338619
cg19564375	0.0210846	0.0323843	0.516492
cg19564408	-0.000924636	0.00649498	0.887081
cg19564421	0.00273381	0.00353385	0.440988
cg19564450	-0.000103634	0.00841158	0.990195
cg19564512	0.00162613	0.00654055	0.804163
cg19564541	0.00249084	0.00709964	0.726446
cg19564567	-0.0133939	0.009597	0.165917
cg19564579	0.01396	0.0112178	0.216242
cg19564590	-0.0154104	0.010443	0.143174
cg19564591	0.00653901	0.00446011	0.145756
cg19564603	-0.0127035	0.00751472	0.0940494
cg19564615	0.015352	0.0209193	0.464748
cg19564630	0.000960492	0.00173845	0.581838
cg19564637	0.00110184	0.0014122	0.4371
cg19564648	-0.00353736	0.00516141	0.49471
cg19564816	0.0221762	0.00902524	0.0157268
cg19564867	-0.0300993	0.0175402	0.0892551
cg19564884	0.0017714	0.00431528	0.68232
cg19564893	-0.0260804	0.013555	0.0571917
cg19564924	0.00336713	0.0059497	0.572707
cg19565047	-0.00083524	0.00122325	0.496308
cg19565163	-0.0060961	0.00513639	0.238101
cg19565186	-0.000774898	0.00796192	0.922663
cg19565241	-0.00276516	0.0060019	0.646004
cg19565262	-0.0246452	0.0136614	0.0742414
cg19565287	0.00949182	0.00617345	0.127324
cg19565305	-0.00366354	0.00572757	0.523874
cg19565382	-0.00296377	0.0055293	0.59314
cg19565423	0.00629154	0.00912793	0.492254
cg19565710	0.000682103	0.00156578	0.664043
cg19565714	0.00314667	0.00579579	0.588391
cg19565738	0.000673365	0.0149064	0.96406
cg19565757	-0.0045596	0.00497613	0.361717
cg19565795	0.00148705	0.00742939	0.841763
cg19565884	-0.00412911	0.0102965	0.689261
cg19565920	-0.0139156	0.00711534	0.0532884
cg19566008	0.0011525	0.00184129	0.532792
cg19566038	0.00237735	0.00188313	0.209725
cg19566051	-0.00564826	0.0100409	0.575017
cg19566113	-0.00482039	0.0151133	0.750429
cg19566129	-0.0112402	0.0051775	0.032299
cg19566133	0.0174216	0.0234267	0.458825
cg19566145	-0.0238876	0.0227448	0.296138
cg19566252	0.0235483	0.0129534	0.0720703
cg19566262	0.00316738	0.00633813	0.618359
cg19566272	-0.000682289	0.00147805	0.645361
cg19566395	-0.00269219	0.00803859	0.738396
cg19566405	0.00259045	0.0155758	0.868247
cg19566414	0.00148107	0.0082785	0.858373
cg19566417	-0.00911243	0.00987275	0.358235
cg19566482	-0.00292066	0.0130976	0.823997
cg19566506	-0.00777193	0.00470013	0.101353
cg19566641	-0.00301071	0.00252781	0.23646
cg19566648	-0.00484461	0.0115898	0.676839
cg19566774	0.0109496	0.00958885	0.256217
cg19566828	0.00397311	0.00736127	0.590582
cg19566855	0.010214	0.0159994	0.524673
cg19566866	-0.00289047	0.00380188	0.448879
cg19566878	0.000476477	0.00452889	0.916421
cg19566879	-0.000221432	0.00727393	0.975775
cg19566962	-0.00298457	0.0038703	0.442439
cg19567023	-0.00859038	0.00432289	0.0496371
cg19567035	-0.0363319	0.0210449	0.0873639
cg19567168	-0.00233061	0.00367769	0.527713
cg19567193	0.0107162	0.0118152	0.366593
cg19567295	-0.00186591	0.0090412	0.836915
cg19567339	0.011359	0.00513028	0.029092
cg19567415	-0.0172624	0.0113372	0.131006
cg19567511	0.0147411	0.021946	0.503324
cg19567512	-0.00634771	0.00497438	0.204883
cg19567594	-0.00117387	0.0147643	0.936788
cg19567623	0.00420013	0.00489508	0.392927
cg19567683	-0.00930302	0.00694948	0.183716
cg19567689	0.00518273	0.0116898	0.658467
cg19567735	-0.00640937	0.00471261	0.176873
cg19567740	0.000493044	0.00957355	0.959029
cg19567758	0.00734844	0.00821524	0.373208
cg19567795	0.00868552	0.0105364	0.411712
cg19567836	-0.00934192	0.0132537	0.482541
cg19567866	0.00799736	0.0109206	0.465687
cg19568003	0.00784127	0.0121468	0.520054
cg19568099	0.00457493	0.00450436	0.312239
cg19568115	0.0034766	0.0111285	0.755384
cg19568206	-0.0202077	0.0172556	0.244349
cg19568380	0.0149918	0.0221755	0.500567
cg19568513	-0.00772927	0.0142995	0.590035
cg19568540	0.000578329	0.00742475	0.93807
cg19568577	0.00173701	0.00158935	0.277063
cg19568591	-6.63749e-05	0.00308751	0.982891
cg19568608	0.0014282	0.00684784	0.835215
cg19568613	0.00246245	0.00575994	0.669924
cg19568649	0.00168758	0.0014167	0.236394
cg19568722	0.0119855	0.00728318	0.102977
cg19568834	0.000854114	0.00171622	0.619807
cg19568844	0.0120503	0.0203458	0.555004
cg19568845	-0.00719735	0.00989609	0.468746
cg19568997	0.019826	0.0155561	0.205447
cg19569053	-0.0201255	0.0196875	0.309132
cg19569056	0.0234317	0.0101727	0.0233267
cg19569061	-0.00247426	0.00453471	0.586538
cg19569074	0.00947735	0.0121502	0.437224
cg19569081	-0.0025181	0.00216033	0.246545
cg19569093	-0.019944	0.0116018	0.0887014
cg19569127	0.00550704	0.00653737	0.401578
cg19569170	-0.00469969	0.00532908	0.379948
cg19569232	0.00130783	0.00490755	0.790408
cg19569248	-0.000478079	0.00104804	0.649262
cg19569294	-0.000170865	0.00601827	0.977407
cg19569438	-0.0379898	0.0165585	0.0238653
cg19569526	-0.000902574	0.0140613	0.948948
cg19569531	9.80756e-06	0.00711654	0.998903
cg19569686	-0.00209957	0.00726521	0.773188
cg19569864	-0.00729847	0.0130152	0.576212
cg19569865	-0.00123545	0.00530655	0.816381
cg19570102	-0.0057519	0.0070487	0.416427
cg19570140	0.00372309	0.00549243	0.499427
cg19570154	-0.00381875	0.0132175	0.773244
cg19570155	-0.0202256	0.0135493	0.138655
cg19570161	0.00152298	0.00201911	0.45245
cg19570171	0.000129749	0.00177534	0.941885
cg19570244	-0.00317793	0.00214908	0.142353
cg19570267	-0.00497149	0.0185666	0.789431
cg19570309	-0.000788638	0.00142091	0.580119
cg19570321	-0.0148967	0.0074799	0.0491459
cg19570406	-0.0123291	0.00675595	0.0709989
cg19570435	-0.000708598	0.00266178	0.790624
cg19570545	0.000966797	0.0020481	0.637923
cg19570558	0.0232818	0.0088741	0.010064
cg19570574	0.000213309	0.00254632	0.933405
cg19570596	0.0011951	0.00198325	0.548141
cg19570618	0.0163192	0.0183776	0.376675
cg19570623	-0.00230687	0.0102191	0.821864
cg19570640	-0.000517596	0.00178666	0.772645
cg19570657	0.0124222	0.0244395	0.612374
cg19570702	0.00997385	0.00538154	0.0667811
cg19570749	-0.000698714	0.0049484	0.887996
cg19570759	-0.00581411	0.00924582	0.53089
cg19570763	-0.00213619	0.00153386	0.166804
cg19570775	-0.00900527	0.00813279	0.270829
cg19570897	0.00678088	0.0164615	0.681277
cg19570913	0.0061118	0.00633494	0.336984
cg19570924	-0.00509708	0.01187	0.668549
cg19570940	-0.00692795	0.00586195	0.240068
cg19570943	0.00193931	0.00176806	0.275338
cg19570955	-0.00449715	0.0199384	0.82201
cg19570979	-0.00291148	0.00305523	0.342914
cg19571004	0.00235481	0.0121486	0.8467
cg19571015	-0.00331255	0.0084349	0.695363
cg19571034	-0.00226022	0.00371336	0.544122
cg19571046	-0.00291132	0.00399674	0.468057
cg19571052	-0.00208776	0.00228709	0.363518
cg19571061	-0.00157069	0.00232973	0.501743
cg19571071	0.0019248	0.00171195	0.263563
cg19571106	-0.000701875	0.0033257	0.833281
cg19571127	-0.0033736	0.00181362	0.0658032
cg19571155	0.00835199	0.00511446	0.105611
cg19571211	-0.00183212	0.00541396	0.735765
cg19571214	-0.00113778	0.00117419	0.334885
cg19571244	-0.0129019	0.00984309	0.192944
cg19571252	0.00159825	0.0062398	0.79837
cg19571256	0.00242551	0.00765188	0.751918
cg19571266	0.00738369	0.0171629	0.667968
cg19571285	0.0208767	0.0156553	0.185391
cg19571304	-0.00122359	0.002753	0.657673
cg19571315	0.00580473	0.00709159	0.414997
cg19571360	0.00231041	0.00331786	0.487822
cg19571390	0.00233352	0.00477503	0.62613
cg19571408	0.000874685	0.00717826	0.903261
cg19571412	0.00191293	0.00578607	0.741631
cg19571469	0.000541798	0.00556596	0.92265
cg19571504	0.00640832	0.0116728	0.584233
cg19571540	-0.0141524	0.0134561	0.295454
cg19571598	0.00429394	0.00448633	0.340817
cg19571617	-0.00532645	0.00591005	0.369619
cg19571645	0.00581334	0.0147825	0.694965
cg19571686	-0.000912221	0.00473324	0.847564
cg19571715	-0.0122577	0.00731346	0.0968523
cg19571721	-0.00306189	0.0151399	0.84014
cg19571727	-0.00172078	0.00265652	0.518627
cg19571801	0.0163414	0.0120654	0.17866
cg19571937	0.0207438	0.00986112	0.0379229
cg19571972	-0.0259911	0.0160306	0.108094
cg19572014	-0.00319153	0.00379515	0.402384
cg19572051	-0.00762732	0.0146316	0.603316
cg19572055	0.013586	0.0122062	0.268359
cg19572076	0.0024896	0.00800538	0.756455
cg19572135	0.0081457	0.00436756	0.065107
cg19572157	-0.00513773	0.0108864	0.637996
cg19572242	0.00174788	0.00429143	0.684662
cg19572264	-0.0181344	0.00671534	0.00813329
cg19572265	0.000655187	0.00947474	0.945008
cg19572323	0.000979477	0.0125545	0.937969
cg19572324	-0.019084	0.0232758	0.414219
cg19572328	0.000435972	0.0057703	0.939924
cg19572362	0.000734407	0.00127923	0.56719
cg19572471	0.00335229	0.00548174	0.542231
cg19572479	-0.0020794	0.00291079	0.476658
cg19572487	-0.0138307	0.0138942	0.321927
cg19572528	0.00693402	0.00391665	0.0797084
cg19572547	0.00986247	0.0262068	0.707467
cg19572574	-0.00643496	0.00713431	0.369239
cg19572637	0.00492902	0.0032318	0.130375
cg19572764	0.00290166	0.0143607	0.840284
cg19572766	0.00664912	0.00538779	0.220054
cg19572768	0.00472766	0.00591949	0.42638
cg19572826	-0.0173226	0.0160577	0.283283
cg19572849	-0.000702658	0.00512899	0.891308
cg19572876	0.00250895	0.00177957	0.161682
cg19572890	0.00792448	0.00942688	0.402563
cg19572912	-0.00209026	0.013615	0.878293
cg19572947	-0.00281763	0.00256638	0.274885
cg19572986	0.0101721	0.00536196	0.0607016
cg19573117	0.000652856	0.00803815	0.93543
cg19573129	0.00389986	0.0128315	0.761813
cg19573162	0.00687011	0.0110109	0.534091
cg19573166	0.00303536	0.0107501	0.778254
cg19573198	0.00379217	0.00551991	0.493674
cg19573208	0.00345653	0.0108839	0.751464
cg19573236	-0.00601671	0.0174688	0.73125
cg19573277	0.0376146	0.0460942	0.416418
cg19573311	-0.00435715	0.00616363	0.481264
cg19573438	-0.00043336	0.00187104	0.817311
cg19573456	-0.00244843	0.00159625	0.128221
cg19573457	0.016788	0.0261303	0.522036
cg19573464	-0.000422229	0.00239592	0.860471
cg19573490	-0.0138034	0.0120482	0.25466
cg19573495	0.0192418	0.0204507	0.349032
cg19573516	0.0212308	0.0125436	0.0936522
cg19573564	0.0125359	0.00484774	0.0111529
cg19573567	-0.00385179	0.00451012	0.395129
cg19573580	-0.00299018	0.00317815	0.349046
cg19573599	0.00227553	0.00551287	0.680661
cg19573644	-0.000310118	0.00446258	0.944736
cg19573776	-0.0020781	0.00229981	0.368382
cg19573802	-0.0145737	0.0157504	0.35704
cg19573808	0.00680714	0.00552954	0.221192
cg19573841	0.00519488	0.00476625	0.278363
cg19573859	0.00445308	0.00679251	0.513596
cg19573881	-0.0227866	0.0187328	0.226695
cg19573931	0.015909	0.0229018	0.488879
cg19573997	0.000342998	0.00548206	0.950236
cg19574017	-0.00245439	0.00425986	0.565797
cg19574101	0.000152675	0.00197743	0.938612
cg19574188	-0.000298965	0.0132006	0.981976
cg19574193	0.00107873	0.00753351	0.886427
cg19574297	0.0137816	0.0148055	0.354176
cg19574327	0.00498064	0.00738785	0.501761
cg19574388	0.00490614	0.0169986	0.77347
cg19574395	-0.00723845	0.00292666	0.0150737
cg19574479	0.0179486	0.0131047	0.173872
cg19574488	-1.8088e-05	0.00231468	0.993781
cg19574514	0.00083897	0.0127642	0.947725
cg19574566	-0.00218019	0.00848173	0.797672
cg19574614	0.0160588	0.00798783	0.0470809
cg19574651	0.00113229	0.00353481	0.749389
cg19574661	-0.000681456	0.00858365	0.936881
cg19574696	-0.0026433	0.00467619	0.573158
cg19574704	-0.00197407	0.0121624	0.87139
cg19574878	0.0105105	0.00366907	0.00508853
cg19574906	-0.00167482	0.00744879	0.822559
cg19574915	-0.00217018	0.00653608	0.740561
cg19574982	0.00305915	0.00930419	0.743
cg19575132	0.00558887	0.00514406	0.279883
cg19575160	0.0160778	0.0100187	0.111696
cg19575169	0.00880288	0.00491995	0.0766067
cg19575208	0.0310938	0.0309328	0.317224
cg19575221	0.00389585	0.00452906	0.391742
cg19575244	-0.00034454	0.00567384	0.9517
cg19575296	-0.00340903	0.00597921	0.569856
cg19575297	-0.00485103	0.00757492	0.523373
cg19575329	0.0229709	0.0156047	0.144146
cg19575366	0.000802668	0.0069026	0.90766
cg19575372	-0.00292587	0.00372684	0.434263
cg19575580	-0.0116247	0.0106024	0.275531
cg19575640	-0.0123692	0.0138956	0.375518
cg19575683	0.00539647	0.00397638	0.177794
cg19575696	8.13779e-05	0.00102252	0.936726
cg19575753	0.0064943	0.0149115	0.664122
cg19575759	0.00233082	0.0036335	0.522678
cg19575804	0.00852551	0.00543577	0.119945
cg19575807	-0.00115037	0.00413778	0.781574
cg19575813	0.000138377	0.00410457	0.973173
cg19575837	-0.00638395	0.00590769	0.282466
cg19575859	-0.00631818	0.00442982	0.156901
cg19575883	0.00371143	0.00455224	0.416839
cg19575909	-0.00843769	0.0072212	0.245399
cg19575927	0.0121107	0.0238833	0.613216
cg19576080	0.027985	0.0181328	0.125907
cg19576099	0.00834404	0.0108785	0.444877
cg19576125	-0.00828559	0.0243573	0.734443
cg19576214	-0.00193342	0.0104054	0.85297
cg19576241	-0.00127608	0.011657	0.91305
cg19576304	-0.000995312	0.0032506	0.760094
cg19576313	0.000438377	0.00585952	0.940512
cg19576362	-0.00290462	0.00545658	0.595688
cg19576405	6.07943e-05	0.00523051	0.99075
cg19576469	0.00377368	0.00201443	0.0639436
cg19576556	0.0086248	0.00997502	0.389305
cg19576560	0.00309055	0.00381651	0.419987
cg19576639	-0.00799083	0.00910211	0.382097
cg19576697	-0.0234742	0.0128755	0.071266
cg19576736	-0.00243051	0.00654531	0.711172
cg19576738	0.0190286	0.0218218	0.385298
cg19576739	3.95686e-06	0.00148549	0.99788
cg19576798	0.00865684	0.0124096	0.487053
cg19576801	-0.000494568	0.00604582	0.934967
cg19576806	-0.000994499	0.002988	0.739958
cg19576843	0.0183999	0.0136822	0.181731
cg19576847	-0.00499987	0.00590439	0.399125
cg19577016	0.000108162	0.0012683	0.932209
cg19577054	0.000614855	0.00144247	0.670841
cg19577074	0.000862483	0.0116471	0.941117
cg19577078	0.0147463	0.00847316	0.0848729
cg19577080	0.00112283	0.00984508	0.909427
cg19577082	0.000344545	0.00408236	0.932908
cg19577098	0.0151659	0.00442344	0.000882677
cg19577136	0.00772747	0.0148391	0.603691
cg19577149	0.0088911	0.0155038	0.567607
cg19577195	0.0109523	0.00651852	0.0960436
cg19577206	0.00403081	0.00744565	0.589461
cg19577312	-0.0069768	0.00813438	0.393113
cg19577324	-0.00601765	0.00638856	0.348493
cg19577365	-0.00729842	0.0164528	0.658293
cg19577377	0.00980813	0.00718185	0.175103
cg19577395	-0.0113633	0.00995332	0.25632
cg19577529	-0.00620793	0.00658389	0.348006
cg19577532	-0.0014515	0.00364932	0.691666
cg19577548	-0.000443066	0.012396	0.971559
cg19577646	-0.00683061	0.0101519	0.502602
cg19577697	-0.000549055	0.00450654	0.903274
cg19577757	0.00830224	0.00654753	0.207744
cg19577779	0.000136818	0.00256875	0.957629
cg19577896	-0.00114824	0.0023602	0.627677
cg19577958	0.00962925	0.0405991	0.813003
cg19577984	-0.00312472	0.00167236	0.0646265
cg19578030	0.00939725	0.00609182	0.126086
cg19578078	0.00310805	0.00645806	0.631378
cg19578113	0.000556833	0.00501267	0.911772
cg19578161	-0.00308298	0.00444676	0.489723
cg19578175	0.0124845	0.00745666	0.0972029
cg19578226	0.0013011	0.00699346	0.852786
cg19578234	1.10375e-05	0.013817	0.999364
cg19578297	-0.00156156	0.001576	0.324155
cg19578305	0.00884826	0.0087917	0.316636
cg19578342	0.00771312	0.0101467	0.448947
cg19578388	0.00157279	0.0013876	0.259729
cg19578398	0.00011036	0.00156863	0.944052
cg19578541	0.00701885	0.00815137	0.391262
cg19578583	-0.000653479	0.00527877	0.901727
cg19578660	0.00746102	0.00996747	0.455893
cg19578790	-0.0151648	0.0153207	0.324651
cg19578835	-0.000733842	0.00310734	0.813788
cg19578864	0.000597735	0.0101979	0.953377
cg19578881	-0.00103915	0.00191427	0.588444
cg19578936	0.00157476	0.00417084	0.706555
cg19579005	-0.022196	0.0257742	0.391204
cg19579058	-0.0185372	0.00750222	0.0151685
cg19579066	0.0197661	0.0100491	0.0519586
cg19579080	-0.0141088	0.00565981	0.0143165
cg19579115	-0.00872854	0.00790111	0.27193
cg19579117	-0.0109588	0.00823598	0.186345
cg19579167	0.00370353	0.00233202	0.115415
cg19579176	-0.00113639	0.00634078	0.858129
cg19579183	0.00485313	0.0108439	0.655449
cg19579216	0.00258555	0.00660136	0.696136
cg19579217	-0.00283882	0.0117844	0.810128
cg19579344	0.00415697	0.0104046	0.690352
cg19579446	-0.00138369	0.00310845	0.657181
cg19579500	-0.00715088	0.0115207	0.53621
cg19579652	-0.0201697	0.0200245	0.316245
cg19579695	0.000823947	0.00188531	0.663029
cg19579755	0.000645145	0.0102946	0.950156
cg19579782	0.00953697	0.0141258	0.501141
cg19579795	0.000809814	0.00178277	0.650637
cg19579800	0.00815644	0.011728	0.488375
cg19579867	0.0129261	0.0158377	0.416345
cg19579870	-0.0023431	0.0047818	0.625204
cg19579913	-0.0018419	0.00427312	0.667365
cg19579976	-0.00994207	0.00571744	0.0851295
cg19580003	0.00209225	0.005888	0.723083
cg19580110	0.00282432	0.0104133	0.786778
cg19580115	-0.000499723	0.00473002	0.916072
cg19580156	0.00417179	0.0083442	0.618199
cg19580159	0.0012177	0.00800555	0.879409
cg19580166	0.0216474	0.0194058	0.267305
cg19580174	-0.00298511	0.00320318	0.353623
cg19580219	0.0143835	0.0137031	0.296407
cg19580241	0.0019803	0.00173736	0.257078
cg19580263	-0.00269267	0.00332712	0.420258
cg19580293	0.00470636	0.00624028	0.452507
cg19580344	0.0150155	0.0242209	0.536709
cg19580408	-0.00918696	0.0169444	0.588899
cg19580522	-0.0041405	0.00940258	0.660629
cg19580565	-0.010706	0.0156254	0.494824
cg19580695	-0.000287853	0.0018039	0.87354
cg19580697	0.000425007	0.00563579	0.940037
cg19580744	0.00224314	0.00910268	0.805857
cg19580810	0.0108598	0.00881542	0.220872
cg19580826	0.0016256	0.00539073	0.763618
cg19580847	0.00101693	0.00131368	0.440695
cg19580857	-0.00897896	0.0129289	0.488987
cg19580880	-0.000107487	0.00128173	0.933335
cg19580930	0.00378266	0.00449594	0.40216
cg19580937	-0.00235843	0.0151319	0.876459
cg19580944	-0.00941063	0.00620904	0.132767
cg19580967	-0.0135943	0.0192905	0.482627
cg19580973	-0.0124502	0.0116241	0.286719
cg19581035	-0.00607156	0.00473242	0.202468
cg19581091	0.000157109	0.00794291	0.984258
cg19581221	-0.0121769	0.0219557	0.580399
cg19581258	0.0142689	0.0146724	0.333148
cg19581275	-0.00628745	0.0041942	0.137003
cg19581310	-0.0161522	0.00865521	0.0649457
cg19581374	0.0182425	0.0243528	0.455559
cg19581409	-0.00099376	0.00571845	0.862389
cg19581424	-0.00436839	0.00250232	0.083929
cg19581426	-0.00533236	0.0249982	0.83152
cg19581683	0.011734	0.00947739	0.218578
cg19581696	0.000862662	0.00132656	0.51699
cg19581707	0.00811702	0.00449137	0.0737303
cg19581730	0.00336977	0.00844448	0.690707
cg19581780	0.00244072	0.00140263	0.0849183
cg19581790	0.000451435	0.0108674	0.966948
cg19581793	0.006888	0.00692559	0.322344
cg19581816	0.000448436	0.00275668	0.871105
cg19581876	-0.00205475	0.0090124	0.820118
cg19581936	0.0046173	0.0127006	0.716962
cg19581963	0.0140209	0.0145683	0.338158
cg19582000	-0.000204578	0.00675878	0.975913
cg19582046	0.00062816	0.00555403	0.910178
cg19582115	0.0207168	0.0247838	0.405204
cg19582128	-0.00508152	0.00886583	0.567825
cg19582222	0.00128029	0.0126448	0.919555
cg19582233	0.00367302	0.00881796	0.677909
cg19582256	-0.00293777	0.00413925	0.47952
cg19582265	-0.00516475	0.0114541	0.653033
cg19582297	0.00184442	0.00497988	0.711887
cg19582301	0.000625457	0.0203849	0.975584
cg19582344	0.0218903	0.01383	0.116621
cg19582418	-0.00106915	0.00363599	0.769332
cg19582460	0.00328735	0.00454421	0.471114
cg19582491	0.00627267	0.0109587	0.56834
cg19582557	0.000556486	0.0128161	0.965453
cg19582614	0.00363829	0.00378253	0.338437
cg19582634	-0.000385865	0.00947794	0.967607
cg19582647	-0.000959512	0.0107831	0.929274
cg19582670	-0.011305	0.0136032	0.407923
cg19582686	-0.00326901	0.0109674	0.766272
cg19582744	0.00179764	0.00440646	0.684178
cg19582747	-0.00515948	0.00538639	0.340437
cg19582805	-0.00482542	0.00963365	0.617548
cg19582822	-0.00480301	0.00735715	0.51536
cg19582946	-0.00340429	0.00555239	0.541188
cg19583076	-0.00895676	0.0119422	0.45501
cg19583109	-0.00373234	0.00940838	0.692431
cg19583111	-0.00897252	0.0126535	0.479915
cg19583117	0.00100194	0.00276646	0.717986
cg19583211	-0.000347037	0.00351736	0.921602
cg19583265	0.0265625	0.0189129	0.16328
cg19583287	0.0026509	0.00991302	0.7897
cg19583359	-0.00546639	0.00680383	0.423633
cg19583379	0.00420011	0.0096734	0.665085
cg19583388	0.00124746	0.00886418	0.888366
cg19583407	-0.00291425	0.00421815	0.491238
cg19583438	0.0181335	0.0213566	0.397863
cg19583621	0.000424321	0.00123672	0.732242
cg19583701	-0.0031531	0.0138144	0.81992
cg19583754	0.0169747	0.0231995	0.466073
cg19583819	0.0118682	0.0116757	0.311853
cg19583880	0.0159618	0.0106612	0.137495
cg19583934	0.00841021	0.00584476	0.153292
cg19583967	0.00785239	0.00410535	0.0586449
cg19583968	-0.00322734	0.00153265	0.0377326
cg19583979	0.00520615	0.0061885	0.402209
cg19584027	0.00289416	0.00450547	0.522106
cg19584038	-0.016798	0.0154393	0.279208
cg19584075	-0.0108538	0.00624795	0.0854356
cg19584235	-0.00681474	0.0116263	0.559096
cg19584334	0.000451863	0.00111606	0.686435
cg19584366	0.00277722	0.00550338	0.614923
cg19584547	0.000199676	0.0118998	0.986646
cg19584551	0.00278773	0.00942776	0.768078
cg19584554	0.0020588	0.00863279	0.811992
cg19584648	0.0034517	0.00962892	0.720746
cg19584649	-0.00485948	0.0148409	0.744021
cg19584660	0.0371433	0.01977	0.063188
cg19584674	-0.00177285	0.0128044	0.890158
cg19584685	0.000213967	0.010216	0.983332
cg19584693	-0.00390894	0.0134637	0.772163
cg19584733	0.0110401	0.00718988	0.127819
cg19584736	-0.00100342	0.00422926	0.812944
cg19584790	0.00791707	0.00948694	0.405976
cg19584803	-0.00796508	0.00726056	0.275261
cg19584823	-0.00010833	0.00229385	0.962427
cg19584834	0.00432258	0.00805181	0.592567
cg19584864	0.00139203	0.0022149	0.531119
cg19584871	0.0138622	0.0115108	0.231325
cg19584875	-0.0012399	0.00188259	0.511656
cg19584957	-0.0029524	0.005805	0.612156
cg19585003	-2.0589e-05	0.00164819	0.990058
cg19585050	3.27897e-05	0.0120443	0.997833
cg19585061	-0.00492665	0.0102117	0.630539
cg19585100	0.00536963	0.0116008	0.644466
cg19585156	0.00409786	0.00481057	0.396335
cg19585196	-0.000946772	0.00103218	0.361216
cg19585214	0.00933707	0.00514685	0.0726561
cg19585248	-0.0017845	0.0063624	0.779692
cg19585271	0.00171493	0.00143256	0.234095
cg19585272	0.00459492	0.00504318	0.364426
cg19585278	0.0090135	0.0124059	0.469198
cg19585310	0.00542669	0.0053553	0.313348
cg19585312	0.00475816	0.00403015	0.240546
cg19585412	-0.00788495	0.0148325	0.596183
cg19585415	0.000855178	0.00461605	0.853399
cg19585433	0.0142433	0.0135543	0.295869
cg19585442	-0.00330628	0.0132089	0.802863
cg19585556	0.00056638	0.00353024	0.872861
cg19585586	-0.00522541	0.017658	0.767902
cg19585597	-0.0129359	0.0125514	0.305198
cg19585619	0.0140733	0.0170048	0.409866
cg19585624	0.00571963	0.0150833	0.705341
cg19585646	0.00297043	0.0107067	0.782018
cg19585676	0.0441191	0.0497026	0.376853
cg19585707	0.0222806	0.0231785	0.338739
cg19585749	0.00696512	0.00813186	0.393757
cg19585790	0.00354944	0.00532802	0.506828
cg19585797	0.0170975	0.0207982	0.412996
cg19585816	0.00720916	0.00349241	0.0415843
cg19585849	-0.00155121	0.00455539	0.734178
cg19585882	0.00195315	0.0041371	0.63788
cg19585959	0.0027645	0.00418797	0.510704
cg19585981	0.00385569	0.00453825	0.397578
cg19585994	-0.0245593	0.020158	0.225961
cg19586024	0.00466728	0.0108225	0.667208
cg19586027	0.001007	0.0090448	0.911574
cg19586036	0.00909404	0.00696356	0.194567
cg19586041	-0.000587473	0.00143576	0.683289
cg19586112	0.013869	0.0177604	0.43671
cg19586132	0.00254225	0.00367707	0.490929
cg19586143	-0.00913157	0.016193	0.57407
cg19586159	0.00148278	0.00153959	0.33782
cg19586165	0.00662634	0.0143371	0.644954
cg19586199	0.007352	0.00371597	0.0506244
cg19586288	0.00152782	0.00668791	0.819767
cg19586352	0.00416298	0.0125783	0.741362
cg19586382	-0.00586164	0.003838	0.129853
cg19586398	-0.00298904	0.00172537	0.0862843
cg19586407	0.00955312	0.00703687	0.177652
cg19586483	0.0647173	0.043104	0.136397
cg19586508	0.000381101	0.00336041	0.909934
cg19586576	-0.000956654	0.00430928	0.824768
cg19586645	0.000876357	0.00212273	0.680604
cg19586686	0.00325603	0.00191938	0.0929209
cg19586698	0.0192692	0.00780732	0.0152806
cg19586702	0.0120975	0.00680182	0.078349
cg19586709	-0.00294438	0.0100209	0.769502
cg19586804	0.00429876	0.00606098	0.479819
cg19586851	-0.000158507	0.00651819	0.980648
cg19586881	-0.00107647	0.00464126	0.817063
cg19586889	0.00235273	0.00428198	0.583922
cg19586904	0.000926981	0.00294771	0.753815
cg19586974	0.00252998	0.00839158	0.763667
cg19587000	-0.00493138	0.00493698	0.32027
cg19587003	0.00758272	0.00409379	0.0669401
cg19587088	-0.0258515	0.0135682	0.0596147
cg19587105	-0.0030039	0.00132209	0.0252222
cg19587207	-0.00182831	0.00926034	0.843888
cg19587237	-0.00804743	0.0140276	0.567469
cg19587280	0.0192173	0.0125137	0.127771
cg19587318	0.00711959	0.00620021	0.253592
cg19587349	-0.0156697	0.0169873	0.358522
cg19587377	-0.000480428	0.00157611	0.761137
cg19587401	-0.00114819	0.00154555	0.459286
cg19587410	0.00622584	0.00450841	0.170376
cg19587420	0.00119005	0.00191374	0.535458
cg19587434	-0.0136751	0.00544861	0.0136837
cg19587534	0.00242933	0.00822225	0.768257
cg19587537	0.00473396	0.0115968	0.683991
cg19587599	0.00287553	0.00601651	0.633736
cg19587654	0.00280258	0.00329045	0.396399
cg19587667	-0.00115067	0.00127576	0.369252
cg19587777	0.0096168	0.0076285	0.210372
cg19587779	0.00404518	0.00443196	0.36358
cg19587828	0.00419567	0.00644834	0.516759
cg19587838	0.00137914	0.00497159	0.782043
cg19587858	0.00570483	0.0130282	0.662416
cg19587887	-0.00317674	0.0143267	0.824972
cg19587904	-0.00220524	0.00310063	0.478601
cg19587968	-0.00299079	0.00524574	0.569863
cg19588012	0.00691798	0.00779074	0.376685
cg19588016	0.00489176	0.00928289	0.599385
cg19588022	0.00164713	0.00197919	0.407266
cg19588109	-0.000957336	0.00654836	0.884062
cg19588154	0.000317362	0.0121429	0.979201
cg19588234	-0.00082159	0.00394935	0.835627
cg19588259	0.00636892	0.00575366	0.270978
cg19588399	-0.00484574	0.0129485	0.709025
cg19588408	0.00156115	0.0146299	0.915233
cg19588428	-0.00177643	0.00516692	0.731713
cg19588432	0.0142913	0.0132026	0.281651
cg19588519	-0.0107835	0.0155211	0.488814
cg19588538	0.00859162	0.0112276	0.445941
cg19588569	-0.0128929	0.0100556	0.202749
cg19588570	0.00210942	0.00437761	0.630954
cg19588596	0.000546303	0.00914704	0.952494
cg19588649	0.00420121	0.00860123	0.626305
cg19588697	0.000415799	0.00867571	0.96187
cg19588861	-0.00472905	0.00235268	0.0471169
cg19588863	0.00330379	0.00435952	0.450333
cg19588880	0.00492029	0.0106008	0.643555
cg19588881	-9.80902e-05	0.00209359	0.962724
cg19588891	0.0111122	0.0169624	0.513902
cg19589005	-0.00653461	0.0172688	0.705931
cg19589027	-0.0229413	0.0126411	0.0725493
cg19589040	-1.02707e-05	0.00136463	0.99401
cg19589057	0.000599748	0.00205192	0.770673
cg19589060	-0.0189677	0.0214287	0.378196
cg19589071	-0.000369365	0.00134243	0.783772
cg19589073	-0.00747897	0.00912263	0.414265
cg19589131	0.0036374	0.00870852	0.677074
cg19589144	0.00440452	0.00252368	0.0840085
cg19589161	0.00165007	0.00739857	0.823971
cg19589184	-0.000578099	0.00404462	0.886633
cg19589194	-5.20587e-06	0.00132239	0.996867
cg19589251	-8.63997e-05	0.00455421	0.984902
cg19589277	0.0075368	0.0141099	0.594424
cg19589283	-0.00682773	0.00500571	0.175633
cg19589317	0.00830969	0.0149468	0.579486
cg19589358	-0.000415146	0.00439634	0.924957
cg19589359	-0.00114201	0.00778796	0.883713
cg19589396	-0.00403991	0.0173418	0.81627
cg19589415	-0.0190121	0.0171299	0.269715
cg19589427	-0.01174	0.010172	0.25119
cg19589430	0.00576946	0.00470749	0.223231
cg19589458	-0.00628403	0.005156	0.225795
cg19589494	-0.000446819	0.0093884	0.962136
cg19589530	0.0267183	0.0204441	0.194245
cg19589652	0.00696835	0.0112482	0.53699
cg19589680	0.00327209	0.00409957	0.426672
cg19589686	0.0198376	0.0245157	0.420333
cg19589725	-0.00103546	0.0204195	0.959658
cg19589727	-0.00216563	0.00601101	0.7194
cg19589728	-0.00402929	0.00617793	0.515764
cg19589795	-0.00137518	0.00184297	0.457311
cg19589800	-0.00953118	0.0176953	0.59134
cg19589811	0.00102943	0.00371438	0.78224
cg19589824	0.00990796	0.0073628	0.181449
cg19589853	-0.00767679	0.0077925	0.326927
cg19589896	0.00125412	0.00146303	0.39338
cg19589903	0.00337253	0.00155746	0.0327347
cg19589916	-0.0149869	0.01963	0.446981
cg19589919	-0.0027152	0.00171403	0.116328
cg19589922	-0.00183642	0.00398259	0.645719
cg19589939	-0.00549999	0.00589207	0.352833
cg19589961	0.000728388	0.00579436	0.900217
cg19590050	0.00426954	0.01183	0.71893
cg19590063	-4.20978e-05	0.00208993	0.983969
cg19590140	-0.00249486	0.0107685	0.817259
cg19590148	0.000862702	0.00443319	0.8461
cg19590214	-0.0198688	0.0157745	0.210765
cg19590227	-0.0066217	0.00378983	0.0836673
cg19590267	0.00115339	0.0109287	0.916161
cg19590277	0.0115044	0.00902494	0.205356
cg19590290	-0.00486735	0.00975414	0.618873
cg19590298	-0.00250054	0.00916481	0.785538
cg19590310	-0.0307499	0.0146825	0.0387586
cg19590421	-0.0160799	0.0166796	0.337349
cg19590439	0.00213059	0.0129938	0.870086
cg19590445	0.019822	0.0222063	0.374199
cg19590470	-0.00101038	0.00467534	0.829343
cg19590471	-0.00312116	0.00486831	0.522913
cg19590483	-0.0119025	0.0132526	0.371276
cg19590511	-0.00186927	0.00687195	0.786172
cg19590578	-0.0184985	0.0134668	0.172626
cg19590598	0.0102859	0.0124442	0.410455
cg19590652	0.00476222	0.00374114	0.205993
cg19590674	0.00347646	0.0019318	0.0749398
cg19590707	-0.00237631	0.00789667	0.764096
cg19590717	0.0054344	0.00662401	0.413934
cg19590737	0.00503341	0.00847657	0.553986
cg19590834	-0.00282089	0.00220766	0.204287
cg19590858	0.0104615	0.0102283	0.308871
cg19590861	0.00396553	0.00949119	0.676981
cg19590892	-0.000155843	0.0108231	0.98854
cg19590895	0.0204079	0.0185146	0.272996
cg19590911	-0.00479973	0.00741278	0.518796
cg19590914	0.00351883	0.00871615	0.687285
cg19590916	0.00279546	0.00749714	0.710034
cg19590927	0.00652942	0.00443744	0.144312
cg19590934	0.00578542	0.0081466	0.479255
cg19590991	-0.000806253	0.00274635	0.769693
cg19591003	0.0154807	0.0176906	0.383629
cg19591056	-0.00137226	0.0026092	0.600101
cg19591077	0.0029303	0.00417479	0.484369
cg19591080	-0.000185999	0.007386	0.979959
cg19591084	-0.00107519	0.00662871	0.871474
cg19591099	0.000919518	0.0052212	0.860562
cg19591105	-0.000432407	0.00441534	0.922182
cg19591135	-0.00370765	0.00407443	0.365022
cg19591183	-0.0106724	0.00997362	0.287168
cg19591206	-0.000347516	0.00149978	0.817236
cg19591350	-0.00778627	0.00936996	0.407964
cg19591392	0.0182654	0.0257083	0.479057
cg19591402	0.00727987	0.0119464	0.543657
cg19591408	-0.000161191	0.00492649	0.973964
cg19591417	-0.00639269	0.00778369	0.413433
cg19591439	-0.00136827	0.00242322	0.573577
cg19591460	0.00467748	0.00582444	0.423835
cg19591490	0.00887981	0.0165638	0.593082
cg19591573	0.000734076	0.00312929	0.815013
cg19591588	-0.00100547	0.00119585	0.402466
cg19591595	-0.00794588	0.00779552	0.310526
cg19591626	0.00912333	0.00488661	0.0648298
cg19591696	0.012032	0.00809554	0.140358
cg19591710	-0.0123044	0.00686997	0.0763113
cg19591724	0.00458448	0.0130936	0.726976
cg19591876	0.00545463	0.00719165	0.449955
cg19591902	-0.00138802	0.00534173	0.795517
cg19591908	-0.00942743	0.00904986	0.300053
cg19591950	0.00129941	0.00254096	0.610209
cg19592003	0.0117081	0.0428947	0.785454
cg19592071	0.00173366	0.00106465	0.10659
cg19592076	0.00996817	0.00704247	0.160048
cg19592114	0.00104755	0.00443885	0.813918
cg19592176	-0.00187542	0.00580044	0.747126
cg19592185	8.46722e-05	0.00379597	0.982248
cg19592194	0.00500921	0.0182955	0.784807
cg19592231	-0.00337362	0.0051605	0.514781
cg19592235	-0.000741435	0.00460934	0.872532
cg19592252	0.0111237	0.022059	0.615182
cg19592277	0.0181442	0.0145944	0.216692
cg19592336	-0.0104458	0.007643	0.17478
cg19592350	0.0199255	0.0379633	0.600841
cg19592431	0.00104755	0.00364239	0.774249
cg19592439	-0.0110245	0.008335	0.188959
cg19592442	-0.00595502	0.0042417	0.16344
cg19592472	-0.027324	0.0192569	0.159033
cg19592502	-0.00127758	0.00289945	0.660432
cg19592564	-0.00302137	0.00699909	0.666903
cg19592637	-0.0215771	0.0140178	0.126898
cg19592671	-0.00271739	0.0114283	0.812541
cg19592689	-0.00210259	0.00470067	0.655629
cg19592699	-0.00397379	0.0130688	0.761708
cg19592720	-0.000968298	0.00949298	0.91896
cg19592732	-0.00789028	0.00720207	0.275904
cg19592742	-0.000352997	0.00226451	0.87644
cg19592829	-0.00918624	0.0080987	0.259387
cg19592888	-0.00770124	0.00763254	0.31541
cg19592898	0.00920517	0.00847357	0.279941
cg19592945	-0.00708808	0.0119662	0.554958
cg19592996	-8.45733e-05	0.00426408	0.984215
cg19593009	-0.00166687	0.00609187	0.78494
cg19593013	0.00590997	0.0134275	0.660786
cg19593016	0.00492068	0.00419536	0.243628
cg19593081	0.00277228	0.00401669	0.491674
cg19593182	0.0159425	0.00641221	0.0145655
cg19593184	0.00586111	0.00892094	0.512686
cg19593229	-0.00178598	0.00385167	0.643878
cg19593245	-0.0121044	0.0105885	0.2557
cg19593255	-0.00239629	0.00173699	0.170799
cg19593344	-0.000776096	0.00744578	0.917193
cg19593397	0.00328747	0.00717378	0.647758
cg19593401	-0.0104818	0.00671412	0.121646
cg19593490	-0.016606	0.0115395	0.153257
cg19593550	-0.00257287	0.00441756	0.561596
cg19593572	-0.000485569	0.00205444	0.813644
cg19593660	0.0142057	0.0108215	0.192278
cg19593672	0.0103596	0.0199755	0.605174
cg19593680	-0.00466103	0.0117297	0.691942
cg19593732	-0.0012479	0.00531336	0.814797
cg19593741	0.00394831	0.010368	0.704147
cg19593767	-0.00239919	0.00565265	0.672159
cg19593809	-6.0981e-05	0.00651063	0.992545
cg19593878	-5.92102e-05	0.00552228	0.991467
cg19593949	-0.00626202	0.00860905	0.468695
cg19593957	-0.006552	0.00383331	0.0905109
cg19594024	-0.000647352	0.00134386	0.631064
cg19594038	-0.0112313	0.0114148	0.327526
cg19594052	0.0164106	0.0131577	0.21523
cg19594156	-0.00227915	0.00301816	0.451937
cg19594218	0.0211123	0.0092929	0.0252357
cg19594254	-0.00152732	0.010713	0.886919
cg19594258	0.0398365	0.0260698	0.129652
cg19594305	0.00163006	0.00497202	0.743714
cg19594360	0.0018195	0.00236477	0.443458
cg19594433	0.019036	0.0187956	0.313605
cg19594452	0.00504393	0.00710282	0.479276
cg19594470	-0.00108314	0.00445109	0.808239
cg19594577	-0.00262027	0.0144942	0.856905
cg19594606	0.00385943	0.00183121	0.037568
cg19594624	0.000873996	0.0118767	0.941484
cg19594626	0.00792416	0.00697238	0.258461
cg19594635	-0.00494422	0.014231	0.729001
cg19594666	-0.000861322	0.0132755	0.948399
cg19594691	-0.000777203	0.00141664	0.584486
cg19594745	0.00206276	0.0106732	0.847143
cg19594746	-0.000455701	0.0074564	0.951389
cg19594764	-0.00276775	0.00369521	0.455609
cg19594772	-0.0132405	0.020541	0.520669
cg19594822	-0.00685501	0.00446052	0.127496
cg19594840	-0.00870166	0.0237489	0.714839
cg19594852	0.0106377	0.00813753	0.194131
cg19594892	0.00671748	0.00599213	0.264951
cg19594923	-0.000323321	0.0037031	0.930599
cg19595016	0.00223309	0.00347471	0.521909
cg19595092	0.00419813	0.00695999	0.547755
cg19595107	-0.00411942	0.00273397	0.135026
cg19595143	-0.00337812	0.00891898	0.705672
cg19595146	0.00845807	0.00451061	0.0636895
cg19595170	-0.00130429	0.00226382	0.56581
cg19595173	0.00210871	0.00498269	0.673053
cg19595223	0.00114023	0.00485683	0.814869
cg19595234	-0.00242569	0.00200287	0.228709
cg19595239	0.00133978	0.00699239	0.848439
cg19595242	0.00319515	0.00754635	0.67291
cg19595244	-0.00888501	0.00692714	0.202584
cg19595277	0.0052615	0.00664375	0.430266
cg19595361	0.00739569	0.00972256	0.448642
cg19595402	-0.00204161	0.00317007	0.521034
cg19595413	0.0168214	0.0212978	0.431502
cg19595485	0.00566154	0.00892007	0.527075
cg19595499	0.00280887	0.00338395	0.408485
cg19595505	-0.00633566	0.00525465	0.230769
cg19595530	0.0103773	0.00882715	0.24254
cg19595750	-0.0105172	0.0169975	0.537488
cg19595760	-0.00497443	0.0105238	0.637468
cg19595763	0.00245108	0.00104399	0.0208532
cg19595835	3.96383e-05	0.00103879	0.969638
cg19595850	-0.00334637	0.00402471	0.407697
cg19595886	-0.0036863	0.0076338	0.630228
cg19595916	-0.00619469	0.00501347	0.219499
cg19595970	0.0304244	0.0211163	0.152765
cg19595981	0.00246223	0.00508278	0.629143
cg19596020	-0.00025064	0.00112371	0.823954
cg19596028	0.00049928	0.0139092	0.971437
cg19596110	-0.0102049	0.00692114	0.1435
cg19596177	-0.00134487	0.00168279	0.426074
cg19596204	0.000490456	0.00139182	0.725292
cg19596208	0.00262785	0.00426759	0.539446
cg19596227	-0.0102307	0.0127582	0.424516
cg19596243	-0.00220476	0.00709135	0.756517
cg19596254	0.00587184	0.0034805	0.0947081
cg19596273	-0.0012444	0.00417986	0.76654
cg19596297	-0.000115672	0.0107464	0.991433
cg19596406	-0.000130917	0.00210185	0.950459
cg19596435	0.00175855	0.00122342	0.153726
cg19596454	-0.00219696	0.00138966	0.117051
cg19596468	-0.0077611	0.00988506	0.434231
cg19596477	0.00615545	0.00796197	0.441283
cg19596493	-0.00142847	0.00235309	0.545187
cg19596509	-0.000532995	0.005217	0.91883
cg19596559	0.00646	0.00533597	0.228883
cg19596653	-0.00176443	0.001813	0.332798
cg19596655	-0.000517711	0.00662182	0.937839
cg19596755	0.00115624	0.0066786	0.862902
cg19596758	0.00265273	0.00656337	0.686949
cg19596790	0.00125761	0.00252587	0.619654
cg19596802	-0.00648644	0.00554636	0.244984
cg19596804	-0.00314593	0.00504991	0.534724
cg19596870	-0.0218211	0.0371287	0.558048
cg19596983	-0.00189564	0.00692284	0.784785
cg19597021	-0.004128	0.00415101	0.322401
cg19597031	-0.000973636	0.00235123	0.67969
cg19597074	-0.00820569	0.0107947	0.44895
cg19597111	0.00331854	0.006555	0.613788
cg19597122	0.0060386	0.00815968	0.461002
cg19597151	0.00618442	0.00971083	0.525672
cg19597170	-0.00389857	0.00857428	0.650324
cg19597178	0.0028624	0.0125086	0.819466
cg19597227	-0.00715121	0.014687	0.627389
cg19597230	0.00749166	0.00763744	0.329003
cg19597318	0.0045091	0.00797435	0.573034
cg19597377	0.000543174	0.00178495	0.761526
cg19597382	0.00026426	0.00289617	0.927481
cg19597450	0.00251148	0.00171531	0.146288
cg19597477	0.0134024	0.0143045	0.351049
cg19597478	-0.00249903	0.00140425	0.0781756
cg19597498	-0.00758379	0.0164069	0.644919
cg19597529	-0.0016313	0.00549689	0.767259
cg19597545	0.000154442	0.00376924	0.967398
cg19597559	0.00287613	0.00322944	0.375283
cg19597561	-0.00531584	0.00585335	0.365972
cg19597640	-0.0175556	0.0127671	0.172183
cg19597675	-7.09187e-05	0.00857915	0.993421
cg19597678	0.00345137	0.00694657	0.620389
cg19597776	0.0011181	0.00164751	0.498921
cg19597800	0.00610737	0.00631772	0.336024
cg19597891	-0.00583612	0.0151834	0.701516
cg19597960	-0.000158077	0.00781728	0.983907
cg19598078	0.00108858	0.00354798	0.759621
cg19598094	0.00305231	0.00614201	0.62031
cg19598142	-5.5442e-05	0.00732614	0.993977
cg19598182	0.00127422	0.00512154	0.804029
cg19598189	-0.00589366	0.00909582	0.518501
cg19598255	-0.00401063	0.0195837	0.838149
cg19598293	-0.00222244	0.00567705	0.696277
cg19598353	0.00837914	0.0116078	0.472067
cg19598403	0.00829511	0.0178169	0.642532
cg19598416	-0.00974104	0.00830102	0.243393
cg19598479	0.00521491	0.00926161	0.574649
cg19598482	-0.00472784	0.00857857	0.58278
cg19598498	-0.0117555	0.00832398	0.160984
cg19598514	-0.0128547	0.015146	0.398064
cg19598519	-0.00477954	0.0059261	0.421855
cg19598544	-0.00127238	0.00438461	0.77227
cg19598567	-0.0144649	0.0198426	0.467715
cg19598605	-0.00140757	0.00460167	0.76033
cg19598669	0.00137019	0.0145176	0.924995
cg19598685	0.000194369	0.00148491	0.896121
cg19598692	-0.00377657	0.00455485	0.409005
cg19598713	0.00466591	0.00606479	0.443502
cg19598832	0.000701338	0.00828492	0.932707
cg19598859	0.007092	0.00390941	0.0726631
cg19598875	-0.00138091	0.001689	0.415534
cg19598924	-0.0157669	0.0104665	0.135115
cg19598975	0.00257666	0.00724389	0.722814
cg19599002	-0.00114409	0.00371083	0.758487
cg19599035	0.00582005	0.00467112	0.215688
cg19599045	-0.00965765	0.00719382	0.182476
cg19599066	0.000688808	0.0047652	0.885357
cg19599139	0.00599772	0.00930291	0.520589
cg19599165	-0.00432932	0.00362246	0.234862
cg19599202	-0.00292539	0.00131389	0.0282241
cg19599226	0.00947476	0.00697116	0.177161
cg19599293	-0.00862114	0.012143	0.479375
cg19599368	-0.00598997	0.0115985	0.606685
cg19599372	0.00157594	0.00863671	0.855584
cg19599386	0.00186244	0.0166737	0.911286
cg19599395	-0.0042074	0.0367975	0.909198
cg19599407	-0.0146137	0.0169566	0.390842
cg19599410	-0.00236354	0.00375636	0.530647
cg19599451	-0.000725575	0.0021923	0.741363
cg19599472	-0.00975377	0.0111675	0.384532
cg19599529	0.000942443	0.00243612	0.69968
cg19599611	-0.0137175	0.0161722	0.398345
cg19599626	0.00197758	0.00586118	0.73652
cg19599627	0.00541367	0.00958017	0.573277
cg19599647	0.00778078	0.00938795	0.409188
cg19599662	0.00627567	0.0152541	0.681653
cg19599666	-0.00593083	0.0106643	0.579358
cg19599782	-0.00892194	0.00788936	0.26081
cg19599803	-0.00439142	0.00811732	0.589715
cg19599827	-0.0040961	0.00540921	0.450684
cg19599856	-0.00491513	0.00707258	0.488695
cg19599862	-0.00168988	0.00253826	0.507095
cg19599951	-0.00190548	0.00477636	0.690789
cg19599972	0.00527387	0.00419031	0.21111
cg19600023	0.0063614	0.00772998	0.412493
cg19600081	0.00587091	0.00753306	0.437612
cg19600101	-0.019368	0.0181658	0.288911
cg19600115	0.0138575	0.0138413	0.319159
cg19600209	0.00468185	0.00899036	0.603683
cg19600328	0.00240554	0.00176297	0.175479
cg19600368	-0.000506427	0.00833996	0.951701
cg19600372	-0.0031214	0.00673239	0.643914
cg19600385	0.00418777	0.011027	0.704919
cg19600391	0.000188472	0.00140387	0.893473
cg19600442	-0.0184968	0.0156782	0.240889
cg19600449	-0.00409576	0.00503039	0.417463
cg19600472	-0.0529074	0.03346	0.116988
cg19600482	-0.00129472	0.00220642	0.558663
cg19600494	0.00693508	0.00784446	0.378778
cg19600528	0.00166258	0.00487361	0.733714
cg19600538	0.0165512	0.0207551	0.427078
cg19600546	0.00229523	0.00733853	0.755111
cg19600583	0.0261195	0.0162187	0.11045
cg19600586	0.00124808	0.00837065	0.881773
cg19600667	-0.00429843	0.00620321	0.489956
cg19600670	0.0192179	0.0162503	0.239764
cg19600682	-0.00175659	0.00127206	0.170387
cg19600749	0.00135583	0.00677052	0.841688
cg19600750	-0.00279962	0.00331925	0.400989
cg19600761	0.0020426	0.00702564	0.771857
cg19600871	0.0408631	0.0224782	0.0720736
cg19600913	-0.000183497	0.00102218	0.857896
cg19601016	0.00417889	0.00879894	0.635872
cg19601035	-0.00429117	0.00706584	0.545021
cg19601114	0.00227418	0.0061362	0.711707
cg19601126	0.00854768	0.00750237	0.257287
cg19601138	0.000639687	0.00452615	0.887893
cg19601144	-0.000403371	0.00349751	0.908414
cg19601309	0.00490175	0.0133424	0.714111
cg19601328	-0.00207505	0.0119243	0.862203
cg19601352	0.00717691	0.0127768	0.575568
cg19601398	0.00442249	0.0131032	0.736438
cg19601442	0.00640841	0.0146189	0.662067
cg19601447	-0.000784215	0.00128812	0.544033
cg19601475	-0.00362368	0.00444308	0.41668
cg19601530	-0.0416748	0.0400068	0.300067
cg19601636	-0.00756434	0.00422085	0.076135
cg19601653	-0.00132534	0.00165695	0.425685
cg19601666	0.035603	0.020455	0.0848375
cg19601674	-0.00188496	0.00328547	0.567442
cg19601807	0.00907866	0.0075224	0.230325
cg19601954	0.0329183	0.027023	0.22603
cg19601991	0.00115006	0.00117685	0.330811
cg19602015	0.0226137	0.0175602	0.200795
cg19602029	0.000407437	0.00651574	0.950265
cg19602045	-0.0108822	0.00939813	0.249657
cg19602081	-0.0035915	0.00177735	0.0459841
cg19602092	-0.00273803	0.00560137	0.626043
cg19602100	0.00695889	0.012625	0.582727
cg19602139	-0.00249741	0.00412842	0.546595
cg19602178	-0.00551044	0.00583621	0.347353
cg19602187	0.0035207	0.00373468	0.348104
cg19602308	-0.00222039	0.013243	0.867186
cg19602315	0.00361962	0.0117244	0.758173
cg19602324	-0.000943073	0.00580646	0.871305
cg19602452	-0.00373014	0.00458988	0.418327
cg19602474	-0.00292507	0.00399967	0.466289
cg19602479	0.00642764	0.00571146	0.263116
cg19602485	0.0099101	0.0102409	0.33553
cg19602614	0.00205913	0.00226111	0.364657
cg19602649	-0.00239232	0.0066956	0.721623
cg19602663	0.00573067	0.00586471	0.330855
cg19602670	0.00120427	0.00343771	0.726841
cg19602694	0.0109674	0.0246194	0.656937
cg19602709	-0.00918798	0.0056433	0.106646
cg19602728	-0.010847	0.0071341	0.131555
cg19602737	-0.0239403	0.00780698	0.00278553
cg19602773	0.0043305	0.00842116	0.608219
cg19602920	-0.00231447	0.00263065	0.381072
cg19602930	0.0077149	0.00731174	0.293905
cg19602931	-0.000503554	0.00118743	0.672426
cg19602938	-0.00123447	0.00809307	0.879073
cg19603012	0.00592053	0.0117089	0.614218
cg19603075	-0.0019392	0.00232138	0.405503
cg19603100	0.00325672	0.00479155	0.498278
cg19603134	-0.0103333	0.0206969	0.618687
cg19603195	0.00149608	0.0018898	0.430432
cg19603202	0.000902105	0.0106497	0.932664
cg19603319	0.00185609	0.00397558	0.641607
cg19603557	-0.00311889	0.00168134	0.0665419
cg19603571	5.22326e-05	0.0054873	0.992424
cg19603594	0.00438019	0.0047076	0.354379
cg19603744	0.00077481	0.00599941	0.8975
cg19603836	-0.00689292	0.0155746	0.659031
cg19603885	0.00112527	0.00172328	0.515268
cg19603903	0.0173475	0.0169888	0.309663
cg19604027	0.00244059	0.0106964	0.81998
cg19604070	-0.00263829	0.00706415	0.709585
cg19604090	0.00895308	0.00786737	0.257839
cg19604110	-0.00289359	0.00748622	0.699931
cg19604112	-0.00149171	0.0059662	0.803079
cg19604133	-0.00397587	0.00382689	0.301344
cg19604222	-0.00146373	0.00138344	0.292588
cg19604230	-0.00845191	0.00516485	0.104893
cg19604323	-0.00342259	0.00859836	0.691441
cg19604384	-0.0021843	0.0058498	0.709643
cg19604444	0.00180331	0.00229874	0.434613
cg19604470	-0.000551129	0.00213181	0.796532
cg19604488	0.00144229	0.0020036	0.473295
cg19604496	0.00147372	0.00619774	0.812535
cg19604641	0.00564823	0.00595567	0.345223
cg19604703	0.0149066	0.0297709	0.617676
cg19604706	-0.00337111	0.00611982	0.582964
cg19604717	0.00391407	0.00936721	0.676954
cg19604738	6.75572e-05	0.00103908	0.948291
cg19604806	-0.0246929	0.0145354	0.0924647
cg19604896	-0.000637322	0.00859696	0.941052
cg19604907	0.000182271	0.00475786	0.969517
cg19605078	-0.00369784	0.00459922	0.423296
cg19605080	0.00604332	0.00711614	0.397775
cg19605110	-0.0056255	0.0127396	0.65975
cg19605250	0.00225604	0.00252279	0.373328
cg19605258	0.000994708	0.00147081	0.500412
cg19605263	0.0294617	0.0161043	0.070314
cg19605299	-0.00514928	0.00454462	0.259903
cg19605359	-0.00283679	0.00843857	0.737447
cg19605392	-0.0140987	0.0193378	0.46766
cg19605500	-0.000893805	0.00143788	0.535611
cg19605523	0.0173576	0.019971	0.386852
cg19605565	0.00168135	0.00470936	0.721827
cg19605575	0.0124488	0.0176368	0.481926
cg19605623	-0.0129142	0.0133284	0.334924
cg19605644	0.00492736	0.00869115	0.572026
cg19605672	-0.00408031	0.0138717	0.769257
cg19605674	-0.010653	0.0147215	0.470976
cg19605686	0.006159	0.00775903	0.4292
cg19605701	0.0026342	0.00360238	0.466344
cg19605705	0.00953552	0.00668063	0.156597
cg19605749	0.00181419	0.00133161	0.176131
cg19605773	0.00810321	0.00614512	0.190301
cg19605788	-0.0136314	0.0161715	0.401281
cg19605909	-0.00830849	0.00707844	0.243274
cg19605915	0.00755148	0.00296228	0.0123159
cg19605920	-0.00458727	0.00253262	0.0731003
cg19605931	0.0134419	0.0154884	0.387545
cg19605950	0.00322292	0.012765	0.801188
cg19606028	-0.00127212	0.00640148	0.842883
cg19606034	-0.00831474	0.00479465	0.0859695
cg19606092	0.00372536	0.00514126	0.470388
cg19606096	-0.0016782	0.00255187	0.512284
cg19606103	0.00455406	0.00674728	0.501266
cg19606131	0.00619787	0.00364715	0.0923581
cg19606153	0.00283499	0.00747939	0.705462
cg19606203	-0.000254093	0.00137232	0.853482
cg19606289	-0.00737844	0.0146668	0.616022
cg19606290	-0.00883898	0.0086438	0.308974
cg19606364	0.0187624	0.0165552	0.25979
cg19606462	0.0246518	0.0277059	0.375727
cg19606484	-0.00109237	0.00609279	0.858074
cg19606514	0.0113995	0.0144175	0.431008
cg19606530	-0.0435952	0.0164828	0.00949066
cg19606569	-0.0207213	0.0232853	0.375661
cg19606731	3.68493e-05	0.00168525	0.982599
cg19606776	0.00855352	0.00691015	0.218682
cg19606872	-0.00103719	0.00523631	0.843387
cg19606881	0.000666318	0.00103045	0.519356
cg19607021	-0.0115206	0.0131735	0.383924
cg19607092	0.00301983	0.00499548	0.546872
cg19607165	0.00175045	0.00733794	0.811945
cg19607180	-0.0322646	0.0153721	0.0383437
cg19607229	0.00821962	0.00492566	0.0982982
cg19607276	-0.010356	0.00804389	0.200914
cg19607371	0.017954	0.0246692	0.468443
cg19607387	-0.00987029	0.0130773	0.452165
cg19607429	-0.00150454	0.00586786	0.798166
cg19607474	0.00872568	0.00867633	0.316993
cg19607503	0.0151636	0.024578	0.538664
cg19607504	-0.0132602	0.00683545	0.0552074
cg19607585	-0.00300394	0.00347896	0.389952
cg19607648	-0.00232483	0.00254298	0.362803
cg19607663	0.00136929	0.0039283	0.728145
cg19607700	0.000540429	0.00128846	0.675796
cg19607792	0.00372135	0.00722464	0.607626
cg19607838	-0.000160439	0.00128404	0.900815
cg19607845	0.00367159	0.00814289	0.653041
cg19607906	0.0104919	0.0177729	0.556301
cg19607918	-0.00581593	0.010155	0.568122
cg19607954	0.042574	0.0230436	0.0676245
cg19607983	0.000269099	0.00200625	0.893569
cg19608003	-0.00225774	0.0135543	0.868045
cg19608050	0.00180459	0.00510237	0.724326
cg19608083	-0.0095007	0.00973672	0.331538
cg19608105	-0.00172971	0.00210431	0.413041
cg19608107	-0.00321285	0.00606597	0.597528
cg19608218	0.000815388	0.00509674	0.873218
cg19608286	-0.0336543	0.018197	0.0673472
cg19608357	0.0017307	0.00189296	0.362769
cg19608409	0.00693064	0.0124053	0.577627
cg19608455	0.00215009	0.00143974	0.138483
cg19608496	-0.000353153	0.00915774	0.969315
cg19608497	0.00648097	0.00717901	0.368819
cg19608620	0.00862847	0.00511696	0.0948651
cg19608680	-0.00444999	0.00564983	0.432775
cg19608739	-0.00244684	0.00997055	0.806644
cg19608778	0.014629	0.00852627	0.0893027
cg19608781	0.0067074	0.00439599	0.130216
cg19608831	0.00105536	0.00931078	0.909981
cg19608901	-0.00687541	0.0056665	0.227857
cg19608990	0.00868503	0.00980272	0.377753
cg19609099	0.00161865	0.00336119	0.631162
cg19609176	-0.00835209	0.0078499	0.289903
cg19609186	0.000287317	0.00822082	0.972189
cg19609249	0.00146984	0.00646827	0.820702
cg19609315	0.000732777	0.00978914	0.940479
cg19609334	-0.00685951	0.0089369	0.444563
cg19609351	0.00644835	0.0154795	0.677884
cg19609456	-0.00132156	0.00317732	0.678349
cg19609482	-0.00708254	0.00475489	0.139495
cg19609492	0.0067809	0.0047884	0.15985
cg19609580	-0.00241323	0.00422206	0.568892
cg19609640	0.0121255	0.00976407	0.217196
cg19609713	-0.00215741	0.00538022	0.689284
cg19609717	0.00113548	0.00155317	0.466444
cg19609748	0.00131706	0.00691469	0.849325
cg19609912	-0.00675085	0.0154834	0.663772
cg19609923	0.00896909	0.011171	0.423942
cg19610003	0.00139394	0.0063746	0.827352
cg19610007	-0.000585922	0.00419527	0.889207
cg19610077	-0.000613498	0.00284018	0.829423
cg19610126	-4.59251e-05	0.00744784	0.995092
cg19610177	-0.000190626	0.00424155	0.964243
cg19610253	-0.00228231	0.00250167	0.363797
cg19610292	0.00194936	0.00622486	0.754813
cg19610314	-0.00145871	0.00551271	0.791855
cg19610355	-0.00078046	0.00154984	0.615667
cg19610370	0.00144679	0.0013198	0.275617
cg19610383	0.0118025	0.0106829	0.271898
cg19610434	0.0011454	0.00682533	0.867067
cg19610519	0.00325123	0.00640009	0.612574
cg19610529	0.0121018	0.0135155	0.37272
cg19610561	0.00349431	0.0040285	0.387801
cg19610614	0.00212154	0.00692626	0.76001
cg19610615	-0.01572	0.0137382	0.255247
cg19610658	-0.00366974	0.0117656	0.755763
cg19610659	0.0136754	0.02583	0.597673
cg19610709	-0.00347762	0.0103005	0.73636
cg19610821	-0.00796715	0.0146982	0.58899
cg19610848	-0.000711345	0.00446796	0.873824
cg19610869	-0.00510641	0.00484076	0.294023
cg19610905	-0.00045144	0.0032367	0.889355
cg19610932	0.00320038	0.00484184	0.510142
cg19610962	0.00465424	0.00375733	0.218353
cg19610971	0.00469121	0.00459402	0.309645
cg19611002	0.00134873	0.00903984	0.881697
cg19611011	0.00209315	0.00603665	0.729515
cg19611013	0.00307366	0.00700889	0.661942
cg19611068	-0.000507837	0.00225374	0.822182
cg19611103	-0.000501896	0.00496292	0.91965
cg19611163	0.0118125	0.0121633	0.333812
cg19611175	0.00297738	0.00418054	0.478001
cg19611193	-0.0322183	0.0265394	0.227615
cg19611273	0.00370838	0.00323473	0.254354
cg19611287	0.00134323	0.00540766	0.804339
cg19611300	0.0224261	0.0107053	0.0387097
cg19611364	-0.00213512	0.00606469	0.725536
cg19611374	0.000693677	0.00507292	0.89151
cg19611392	0.0344547	0.0119505	0.00482118
cg19611394	-0.00386126	0.00755569	0.610449
cg19611418	0.00168055	0.00191036	0.381129
cg19611441	-0.0148538	0.0180043	0.41133
cg19611570	0.000661798	0.00761128	0.930885
cg19611582	0.00450238	0.00425012	0.29199
cg19611602	-0.000899637	0.00567271	0.874311
cg19611612	0.00271955	0.0127649	0.831722
cg19611616	-0.000177224	0.00193938	0.927372
cg19611786	0.00152664	0.00310475	0.624001
cg19611807	0.0118212	0.00718462	0.103038
cg19611809	-1.22109e-05	0.00468862	0.997927
cg19611817	-0.000624725	0.0040781	0.878557
cg19611822	0.00426179	0.00617487	0.491678
cg19611865	-0.00850548	0.00781147	0.278839
cg19611886	-0.0204568	0.0193011	0.291754
cg19611968	0.0122409	0.0112087	0.277414
cg19611991	-0.00211675	0.0166879	0.899319
cg19612022	0.0131527	0.0118347	0.269077
cg19612068	-0.00845264	0.00613235	0.171165
cg19612114	0.00632626	0.00421041	0.136112
cg19612173	-0.000205948	0.00299013	0.945226
cg19612216	-0.00192236	0.0086876	0.825329
cg19612285	-0.005743	0.00523036	0.274835
cg19612309	-0.006137	0.012332	0.619823
cg19612350	0.000907428	0.00466792	0.84626
cg19612376	-0.00265098	0.00319719	0.40899
cg19612450	0.00787991	0.00808041	0.33182
cg19612505	0.00975217	0.0130619	0.457049
cg19612570	0.0055393	0.0102234	0.589144
cg19612574	-0.0024829	0.0168089	0.882866
cg19612717	0.00172869	0.00687457	0.801973
cg19612770	-0.00330584	0.00888591	0.710657
cg19612823	0.000850534	0.00111506	0.447395
cg19612827	0.0119275	0.00682595	0.0836416
cg19612890	-0.000400629	0.00136679	0.77004
cg19612926	-0.00152027	0.00782453	0.846339
cg19613085	-0.0132182	0.014942	0.378477
cg19613194	-0.00249348	0.00233141	0.287414
cg19613205	0.00402446	0.0106061	0.705159
cg19613370	0.00275419	0.0137141	0.84124
cg19613379	0.0021361	0.00620072	0.7312
cg19613395	-0.00347559	0.00675755	0.608158
cg19613400	-0.000126181	0.00176855	0.943264
cg19613432	-0.00244721	0.00404388	0.546441
cg19613505	-0.000926084	0.00516467	0.858056
cg19613533	0.0011631	0.00485523	0.811165
cg19613539	-0.00773206	0.00544893	0.159007
cg19613575	0.00374898	0.012711	0.768652
cg19613578	-0.0239556	0.0114442	0.0388568
cg19613587	-0.000585435	0.00816002	0.942949
cg19613591	0.00264501	0.00366322	0.471951
cg19613592	0.0109658	0.00787391	0.166806
cg19613624	-0.00105825	0.00752882	0.8885
cg19613722	-0.00385906	0.00326339	0.2398
cg19613740	-0.0014729	0.00205008	0.47415
cg19613776	0.00244459	0.00449544	0.587795
cg19613828	-0.00104989	0.00238557	0.660813
cg19613858	8.66013e-05	0.00593456	0.988386
cg19613863	-0.0173383	0.010643	0.10644
cg19613866	0.00385296	0.0070912	0.588102
cg19613905	-0.00254143	0.0028253	0.370532
cg19613915	-0.00528875	0.0283217	0.852244
cg19613925	0.0160073	0.0138125	0.249259
cg19613930	-0.00574169	0.00348128	0.102224
cg19614135	-0.000125031	0.00271037	0.963298
cg19614157	0.000762783	0.0013397	0.570382
cg19614169	-0.0177712	0.0149149	0.236276
cg19614216	-0.00217251	0.00796909	0.78571
cg19614227	0.0120073	0.0106505	0.262272
cg19614248	-0.00562133	0.0103386	0.587841
cg19614312	0.00705053	0.004536	0.12326
cg19614321	0.00168986	0.00515166	0.743581
cg19614379	0.0318521	0.0211911	0.135967
cg19614454	0.0165736	0.0146224	0.259739
cg19614456	0.000787889	0.00390365	0.840457
cg19614504	-0.00599941	0.0156971	0.703126
cg19614521	-0.02346	0.0195072	0.231958
cg19614632	0.00189662	0.00474237	0.69006
cg19614643	-0.00966511	0.0079006	0.224077
cg19614748	-0.00312948	0.00650278	0.631388
cg19614811	0.00122747	0.0125928	0.922545
cg19614911	0.00196351	0.00440881	0.657021
cg19615011	0.00187303	0.0152438	0.902455
cg19615017	-0.00371367	0.0209192	0.859456
cg19615047	0.00711801	0.00532056	0.183986
cg19615059	-0.00156157	0.00397797	0.695484
cg19615087	0.000876547	0.00433946	0.840332
cg19615102	0.00866986	0.00615742	0.162222
cg19615147	0.00206596	0.00580599	0.722715
cg19615148	0.00654095	0.00525317	0.215989
cg19615228	0.00637778	0.0110086	0.56366
cg19615288	0.00741438	0.00341937	0.0325037
cg19615295	-0.00164298	0.00472732	0.728909
cg19615406	-0.00456098	0.00585292	0.437664
cg19615518	-0.0043712	0.00571562	0.446203
cg19615571	-0.018598	0.00862994	0.0335577
cg19615639	-0.00230555	0.00544355	0.672812
cg19615651	-0.00644689	0.00660631	0.331485
cg19615677	0.00243225	0.00378822	0.522305
cg19615684	-0.00509115	0.0134139	0.705091
cg19615711	-0.0129213	0.0112937	0.255305
cg19615721	-0.0155291	0.00903635	0.0887962
cg19615731	-0.00103564	0.00659334	0.875504
cg19615789	-0.000932388	0.00138473	0.502288
cg19615798	0.00305275	0.00299884	0.311144
cg19615849	0.0155599	0.0123628	0.211102
cg19615929	-0.00218798	0.00319567	0.495137
cg19615949	-0.0102762	0.00633572	0.107964
cg19616007	-0.000919925	0.00428433	0.830424
cg19616083	-0.000675943	0.00229459	0.768925
cg19616109	0.00735492	0.0105626	0.487846
cg19616121	-0.00624298	0.0049792	0.212834
cg19616230	0.00810417	0.0131263	0.538375
cg19616242	0.0108229	0.0113186	0.341277
cg19616274	-0.00476442	0.00724222	0.512135
cg19616309	0.000137818	0.00155928	0.929747
cg19616316	0.0075791	0.0233148	0.745802
cg19616339	-0.0204798	0.0155778	0.191626
cg19616352	-0.0110482	0.00771351	0.15517
cg19616372	0.00172261	0.00343114	0.616735
cg19616423	0.0148529	0.0165211	0.370797
cg19616437	-0.00492679	0.0106074	0.643323
cg19616459	-0.0225193	0.0132354	0.0919674
cg19616532	0.00514156	0.0105547	0.627229
cg19616554	0.00102142	0.00593953	0.863808
cg19616589	-0.0125505	0.0189368	0.509011
cg19616624	-0.00656675	0.0166125	0.693472
cg19616639	-0.000869416	0.00118798	0.465975
cg19616654	-0.00027772	0.00506563	0.956388
cg19616687	0.00327703	0.00443808	0.462007
cg19616688	-0.000423751	0.00622679	0.945879
cg19616770	-0.0101132	0.0172409	0.558807
cg19616773	-0.00522758	0.00710354	0.463507
cg19616815	-0.0096416	0.0103634	0.354428
cg19616844	-0.003926	0.0107672	0.71616
cg19616851	0.0156383	0.0130938	0.235175
cg19616982	0.00386377	0.00970724	0.691457
cg19616990	0.000450031	0.00230388	0.845526
cg19617033	0.0167633	0.0118229	0.159337
cg19617041	-0.0087535	0.0077259	0.25992
cg19617080	-0.0232448	0.0189137	0.221957
cg19617160	-0.00644638	0.00658445	0.329927
cg19617213	-0.00368268	0.00677516	0.587956
cg19617217	0.00459951	0.0149927	0.759647
cg19617329	0.00208207	0.00360825	0.565216
cg19617355	0.0081209	0.0110114	0.462546
cg19617373	0.0175794	0.0115885	0.13243
cg19617377	-0.00185794	0.0020359	0.363653
cg19617395	-0.00258539	0.00108057	0.0185961
cg19617396	-0.000574923	0.0115067	0.960251
cg19617448	0.0008278	0.00416018	0.842681
cg19617504	-0.00022142	0.00209459	0.916024
cg19617570	-0.00126749	0.00497318	0.79935
cg19617599	-0.000730793	0.0013285	0.583484
cg19617672	0.00216539	0.0042274	0.609621
cg19617678	0.00832579	0.0064614	0.20053
cg19617701	-0.0204186	0.0118558	0.0881178
cg19617741	0.0107244	0.00501848	0.0350386
cg19617792	0.0014626	0.00140073	0.298923
cg19617810	0.00143592	0.012543	0.909087
cg19617897	-0.000559116	0.0112087	0.960316
cg19617932	-0.00128826	0.00186773	0.491953
cg19618038	-0.00253145	0.00532423	0.635497
cg19618123	-0.00200203	0.00396105	0.61437
cg19618143	0.025196	0.0306286	0.412674
cg19618152	-0.00706826	0.00468399	0.134445
cg19618271	0.00464832	0.00382283	0.226872
cg19618279	0.00313005	0.00351783	0.375727
cg19618297	-0.00703467	0.00933442	0.452844
cg19618374	-0.0107164	0.0096247	0.268194
cg19618385	0.00296334	0.0082716	0.720908
cg19618438	0.00200136	0.00825248	0.808877
cg19618472	-0.00285896	0.00962739	0.767112
cg19618483	-0.00157544	0.00145979	0.283084
cg19618505	-0.00751905	0.00695195	0.282043
cg19618548	-0.000630556	0.00447329	0.888185
cg19618570	0.00259742	0.00557473	0.642281
cg19618601	0.0099358	0.0133107	0.457147
cg19618807	0.00482925	0.00515799	0.351392
cg19618897	-0.0102841	0.0128137	0.424116
cg19618955	0.00554875	0.00616398	0.370182
cg19618970	0.0144502	0.0249194	0.5633
cg19618978	-0.00184694	0.00692497	0.790243
cg19618984	0.012069	0.0176434	0.495523
cg19619003	-0.0142518	0.0112463	0.20801
cg19619014	-0.028743	0.0188389	0.130234
cg19619028	-0.0217876	0.0185114	0.241997
cg19619036	0.000137285	0.00651894	0.98324
cg19619064	-0.00376862	0.00581553	0.518453
cg19619065	-0.00334605	0.00417681	0.424973
cg19619073	0.0109607	0.0067109	0.105557
cg19619174	0.00112622	0.00418401	0.788352
cg19619192	0.0086471	0.00657296	0.191331
cg19619206	0.0158498	0.0127516	0.216788
cg19619217	0.01106	0.0166456	0.507938
cg19619258	-0.00341304	0.0213207	0.87314
cg19619320	0.0099404	0.0126945	0.43545
cg19619331	-0.00540972	0.00635151	0.396404
cg19619387	0.0059912	0.00726317	0.411406
cg19619414	0.00645047	0.00573577	0.263449
cg19619416	0.00527816	0.00649521	0.418364
cg19619432	0.00650254	0.00740049	0.38169
cg19619504	-0.018688	0.0212611	0.38152
cg19619518	-0.0127404	0.00676288	0.0624873
cg19619576	0.0201051	0.0199853	0.316848
cg19619586	-0.00385801	0.00809693	0.634773
cg19619721	0.00272318	0.00194048	0.163608
cg19619756	0.00410119	0.00561836	0.467119
cg19619777	-0.00631769	0.0062717	0.316206
cg19619807	0.0218912	0.0255482	0.393572
cg19619817	0.00680819	0.010072	0.500632
cg19619847	0.00283372	0.00652241	0.664892
cg19619882	0.0125219	0.0212982	0.557902
cg19619909	0.0149997	0.0128703	0.246609
cg19619956	-0.00103035	0.00582945	0.860063
cg19620016	-0.00192391	0.0053572	0.720257
cg19620017	0.00547583	0.00371616	0.143752
cg19620051	-0.0025492	0.00482401	0.598365
cg19620080	-0.02209	0.0203333	0.279916
cg19620086	-0.0186277	0.0143135	0.196112
cg19620124	0.00127303	0.00516031	0.805649
cg19620127	0.0118314	0.0176377	0.503894
cg19620217	0.00154194	0.0128875	0.905004
cg19620294	-0.00894695	0.0124708	0.47478
cg19620333	0.00456887	0.00770594	0.554585
cg19620383	0.0183077	0.0148043	0.219115
cg19620513	-0.0120968	0.0116379	0.301113
cg19620592	0.00642388	0.0079637	0.421785
cg19620629	-0.00598866	0.00916671	0.515058
cg19620668	0.0131186	0.0079841	0.103506
cg19620679	-0.000518089	0.00446099	0.907776
cg19620711	0.00471567	0.00822717	0.567808
cg19620724	0.00630204	0.00936841	0.502696
cg19620752	-0.00210553	0.00300421	0.485019
cg19620758	-0.00777515	0.00935919	0.408094
cg19620840	-0.000122962	0.00645077	0.98483
cg19620893	0.0108972	0.0128476	0.398356
cg19620922	-0.00603561	0.0106899	0.573603
cg19620975	0.00249592	0.0041409	0.548041
cg19620982	0.000883804	0.00156981	0.574695
cg19620994	-0.0114129	0.0105713	0.282915
cg19621008	-0.00882595	0.0103755	0.396997
cg19621049	0.00923333	0.0227271	0.685413
cg19621065	-0.000574189	0.0113843	0.959875
cg19621075	-0.00426313	0.00882473	0.630088
cg19621076	0.0142461	0.011805	0.230363
cg19621160	-0.00136805	0.00544573	0.802164
cg19621176	-0.000369381	0.00941151	0.968771
cg19621179	-0.000696727	0.016542	0.966488
cg19621215	0.00075179	0.00133069	0.573365
cg19621271	-0.00452467	0.00582636	0.439236
cg19621317	0.00439461	0.00769027	0.568976
cg19621338	-0.00621332	0.0114882	0.589819
cg19621411	-0.00249802	0.00211901	0.24125
cg19621427	0.000110972	0.0129095	0.993158
cg19621460	-0.00942289	0.0114434	0.412221
cg19621475	0.0198447	0.00575376	0.000825044
cg19621517	0.0028742	0.00336678	0.395315
cg19621538	-0.00485832	0.00391282	0.217273
cg19621549	0.0121791	0.0223361	0.586784
cg19621576	0.00576171	0.00948839	0.54507
cg19621579	0.000345839	0.00116246	0.766698
cg19621628	0.00509318	0.00459596	0.270439
cg19621689	-0.000335713	0.00559491	0.952273
cg19621710	0.00160442	0.00884811	0.856477
cg19621723	0.000498249	0.0173924	0.977203
cg19621753	-0.00348086	0.0111978	0.75656
cg19621812	0.00478094	0.00462306	0.303561
cg19621814	0.00747448	0.00413041	0.0733587
cg19621815	-0.00306449	0.00642548	0.634454
cg19621877	0.0113192	0.0157232	0.473262
cg19621988	0.00604609	0.00522849	0.250283
cg19622078	0.000694039	0.00108499	0.523847
cg19622138	-0.00686371	0.0120297	0.569574
cg19622253	0.00635658	0.00654992	0.334148
cg19622269	0.0143793	0.00850997	0.0941995
cg19622345	0.0079028	0.00835637	0.34657
cg19622348	0.00185858	0.00211423	0.381464
cg19622358	-0.000347934	0.00167667	0.83603
cg19622360	-0.000601004	0.00142952	0.675079
cg19622451	-0.00217238	0.00146252	0.140592
cg19622474	-0.014507	0.0159698	0.365852
cg19622569	0.00562292	0.00613386	0.361504
cg19622574	0.00135253	0.00124173	0.27867
cg19622597	0.0064915	0.00421574	0.126762
cg19622623	-0.00246085	0.0147023	0.867411
cg19622662	-0.0281427	0.0226445	0.216846
cg19622675	0.00517083	0.00505165	0.308498
cg19622714	-0.00550876	0.00792097	0.488376
cg19622755	-0.016095	0.0227929	0.481743
cg19622761	0.0037318	0.00446081	0.404826
cg19622777	-0.0314811	0.0104019	0.0031462
cg19622792	-0.000588647	0.00455909	0.897526
cg19622850	5.92896e-05	0.00225673	0.979092
cg19622874	-0.00618476	0.0027018	0.0241746
cg19622911	-0.00199934	0.00119642	0.0978289
cg19622940	-0.000947539	0.00966532	0.922101
cg19623012	-0.00398227	0.0194827	0.838456
cg19623020	0.0120563	0.0116745	0.304235
cg19623050	0.00447725	0.00703743	0.526097
cg19623054	-0.0117146	0.0118669	0.325945
cg19623197	-0.00906448	0.0110501	0.413991
cg19623226	-0.0351958	0.0172609	0.0440838
cg19623237	-0.00477241	0.00283293	0.0951805
cg19623359	-0.00536279	0.0138505	0.699438
cg19623360	-0.00814754	0.00367967	0.0290858
cg19623368	-0.00961333	0.00993055	0.335352
cg19623397	-0.01758	0.0145161	0.228721
cg19623406	-0.00460735	0.0063298	0.468387
cg19623418	0.000981575	0.0119312	0.934597
cg19623429	-0.00227008	0.00264402	0.392631
cg19623438	-0.00444605	0.0039536	0.263469
cg19623542	-0.00275738	0.0181731	0.879706
cg19623588	0.00477952	0.00432175	0.271414
cg19623595	0.0134798	0.0061732	0.0313305
cg19623624	-0.00732187	0.0196655	0.710442
cg19623637	0.00373056	0.00919378	0.685779
cg19623670	-0.00336506	0.00613649	0.584661
cg19623717	-0.00493577	0.00566598	0.385773
cg19623751	0.000228345	0.00963688	0.981143
cg19623835	0.00195639	0.00740461	0.79216
cg19623860	0.00162171	0.00529286	0.759941
cg19623875	-0.00174676	0.00236966	0.462766
cg19623926	0.015115	0.0173069	0.384563
cg19623955	-0.0118202	0.0088563	0.185017
cg19623982	-0.0245462	0.0137456	0.0771696
cg19624029	0.00547413	0.00647532	0.399914
cg19624299	0.0157446	0.0159549	0.326112
cg19624304	-0.0015427	0.00822507	0.851601
cg19624318	-0.00498862	0.00818408	0.543541
cg19624354	0.0119944	0.0179858	0.506382
cg19624375	-0.0231583	0.013133	0.080894
cg19624420	-0.0159643	0.00893359	0.0769684
cg19624425	-0.00251974	0.00345699	0.467778
cg19624444	0.00363591	0.00546048	0.507035
cg19624462	0.0037098	0.00993364	0.709598
cg19624486	0.00107207	0.00166333	0.520704
cg19624489	0.00361705	0.0037204	0.333286
cg19624491	0.00457125	0.00799363	0.568699
cg19624542	-0.00258191	0.00254542	0.312871
cg19624555	0.00144204	0.00406781	0.723711
cg19624601	0.00126849	0.0099937	0.899251
cg19624630	-0.00766812	0.0130975	0.559554
cg19624681	0.00250602	0.00553972	0.65198
cg19624732	0.00451045	0.00224122	0.0468563
cg19624764	0.00514478	0.00841186	0.542184
cg19624765	0.00266241	0.00130841	0.0445139
cg19624775	0.00168638	0.00127529	0.189069
cg19624776	0.00497153	0.00446863	0.268573
cg19624780	-0.0106773	0.00440903	0.0172499
cg19624799	-0.00161832	0.00204473	0.43055
cg19624849	-0.000735332	0.00320305	0.818893
cg19624873	-0.000109404	0.00110703	0.921473
cg19624955	0.00150323	0.0114804	0.896088
cg19625088	-0.00236739	0.00366903	0.520252
cg19625115	0.00233379	0.00595618	0.69602
cg19625116	-0.00221551	0.00314202	0.482372
cg19625216	-0.00153892	0.00176498	0.385341
cg19625237	0.00957014	0.010871	0.380789
cg19625325	0.0100953	0.0152472	0.509425
cg19625330	-0.0232203	0.0147241	0.117947
cg19625347	0.00585526	0.00776956	0.452851
cg19625377	-0.00157497	0.00144864	0.279562
cg19625451	0.00284612	0.00613588	0.643764
cg19625471	0.00553865	0.00368794	0.136293
cg19625507	-0.00898501	0.00470948	0.0592783
cg19625516	-0.00703428	0.00539265	0.195085
cg19625524	0.0135341	0.0227187	0.552706
cg19625534	-0.000242717	0.00253926	0.924041
cg19625553	0.00186855	0.00173586	0.284321
cg19625573	0.000324562	0.0045885	0.943751
cg19625689	-0.0047838	0.00789974	0.546176
cg19625728	0.00425888	0.00905038	0.638969
cg19625796	-0.00366955	0.0105696	0.729185
cg19625802	0.00208567	0.00409863	0.611964
cg19625866	0.00680372	0.00923178	0.462855
cg19625921	0.00048838	0.00206083	0.813156
cg19625936	-0.00626665	0.00694817	0.36927
cg19626004	0.00658874	0.00399345	0.102104
cg19626016	0.00332851	0.0049858	0.505928
cg19626039	0.00763123	0.00780744	0.330715
cg19626044	-0.000344687	0.00357458	0.923374
cg19626060	0.000300583	0.00894272	0.973254
cg19626078	0.00274059	0.00155945	0.0819083
cg19626138	-0.0203876	0.0128986	0.117126
cg19626158	0.00732337	0.0060973	0.232556
cg19626213	0.00628333	0.0043106	0.148071
cg19626253	-0.0191468	0.017455	0.275309
cg19626303	0.00197575	0.00539018	0.714732
cg19626403	-0.00756796	0.00717205	0.293875
cg19626463	0.0133802	0.0138506	0.336356
cg19626465	0.00152572	0.00398504	0.702635
cg19626468	0.00683287	0.00779928	0.383081
cg19626541	-0.00268359	0.00815507	0.742791
cg19626546	0.000930367	0.00367946	0.8009
cg19626656	0.0143492	0.0186896	0.444435
cg19626693	0.00133296	0.00198782	0.504043
cg19626719	-0.00106617	0.00964734	0.912223
cg19626724	-0.00321009	0.00831402	0.700239
cg19626725	0.0142888	0.015025	0.343897
cg19626726	0.00247521	0.00381086	0.517495
cg19626747	0.00159379	0.00550311	0.77271
cg19626761	0.00778558	0.00417721	0.0652804
cg19626847	0.0120462	0.00562452	0.0346443
cg19626861	0.0129659	0.0138015	0.349762
cg19626872	-0.000532541	0.00122093	0.663649
cg19626947	0.00285759	0.00568504	0.616316
cg19627033	0.00550203	0.00565608	0.333017
cg19627093	0.00452582	0.0114892	0.694478
cg19627145	0.000408108	0.00459636	0.929427
cg19627200	-0.00450208	0.00707584	0.52606
cg19627207	-0.00390074	0.00309613	0.210646
cg19627213	-0.0143614	0.0147483	0.332522
cg19627238	-0.00181553	0.0137603	0.895297
cg19627271	-0.0234339	0.0158733	0.143003
cg19627298	-0.00799827	0.00951722	0.40269
cg19627381	-0.0102487	0.0126163	0.41853
cg19627446	0.00268812	0.00288852	0.354291
cg19627521	6.89043e-05	0.00155787	0.964809
cg19627538	-0.00112646	0.00293296	0.701742
cg19627549	-0.00227129	0.0117002	0.846473
cg19627653	-0.00114139	0.00134009	0.3964
cg19627788	0.00265364	0.0108782	0.807776
cg19627796	-0.0169504	0.017909	0.346187
cg19627864	-0.00150021	0.00113397	0.188862
cg19627869	-0.00460749	0.00182879	0.0133384
cg19627910	0.000575735	0.00172843	0.739758
cg19627925	0.00649587	0.0163489	0.691972
cg19627936	0.00837649	0.0103811	0.421641
cg19627964	0.00613193	0.0143913	0.670961
cg19628012	-0.00600106	0.00419046	0.15524
cg19628038	0.00965213	0.00615368	0.11992
cg19628044	-0.00272181	0.00597953	0.649961
cg19628053	0.00338229	0.00763697	0.658807
cg19628064	-0.0155056	0.020617	0.453772
cg19628072	-0.00363285	0.00856401	0.672331
cg19628117	-0.00225465	0.00558676	0.687391
cg19628127	0.011565	0.00571012	0.0454957
cg19628148	-0.00462421	0.00534981	0.389455
cg19628164	-0.00112391	0.00298909	0.707711
cg19628189	0.0151405	0.0102557	0.143006
cg19628225	-0.0046141	0.00464231	0.322659
cg19628233	0.000718291	0.00354282	0.839746
cg19628270	1.82749e-05	0.00124184	0.988288
cg19628277	-0.000398783	0.00395913	0.919971
cg19628289	0.0222066	0.0271221	0.414868
cg19628299	0.00047127	0.0125956	0.970228
cg19628329	0.00574651	0.00995923	0.565234
cg19628333	-0.0203728	0.0221778	0.360508
cg19628343	0.0033128	0.00653592	0.613368
cg19628356	0.0020424	0.00610689	0.738747
cg19628360	-0.0404259	0.0166853	0.0171983
cg19628390	0.00652492	0.00584112	0.266642
cg19628410	-0.0179686	0.0144943	0.217985
cg19628469	0.00206328	0.00719517	0.77489
cg19628481	0.00291976	0.0023872	0.224171
cg19628497	0.0202586	0.00778289	0.0106472
cg19628553	0.0235728	0.0213192	0.271505
cg19628600	0.012061	0.0212907	0.572328
cg19628603	0.0162694	0.0113662	0.155438
cg19628619	0.00322551	0.0121741	0.791594
cg19628632	-0.0210079	0.011482	0.070284
cg19628642	-0.000728931	0.00476154	0.878638
cg19628694	-0.000678055	0.00137994	0.624245
cg19628695	0.0124512	0.0258	0.630432
cg19628708	-0.014677	0.0154827	0.345434
cg19628727	-0.000785739	0.00530897	0.882639
cg19628739	-0.00198884	0.00938496	0.832603
cg19628758	0.00744563	0.00647293	0.252775
cg19628771	0.000642943	0.00153575	0.676369
cg19628866	0.0146928	0.00924736	0.115249
cg19628879	-0.0127741	0.0103842	0.221527
cg19628881	-0.00136509	0.00685493	0.842557
cg19628908	-0.0097846	0.0194759	0.616493
cg19628934	0.0462527	0.0170912	0.00800293
cg19628958	0.00608719	0.0110308	0.582292
cg19628964	-0.00751987	0.011499	0.51464
cg19628988	-0.0176913	0.0244979	0.471883
cg19629085	0.0101062	0.00510898	0.0506658
cg19629144	-0.00377655	0.00685358	0.58284
cg19629201	-0.000702428	0.0161553	0.965406
cg19629208	-0.00801169	0.00624239	0.202306
cg19629216	-0.0015716	0.00647223	0.80864
cg19629289	-0.00173622	0.00709846	0.807274
cg19629292	0.00155561	0.00220092	0.481333
cg19629325	0.00939372	0.01074	0.383862
cg19629406	0.00775202	0.0161255	0.631759
cg19629428	0.00627087	0.00770813	0.417842
cg19629468	0.017807	0.00769178	0.0226527
cg19629543	0.0046648	0.00864416	0.59064
cg19629630	-0.00270817	0.00859983	0.753486
cg19629631	-0.012212	0.0122921	0.322872
cg19629634	-0.00226685	0.010768	0.833692
cg19629686	0.0020659	0.00220714	0.351525
cg19629710	-0.000166853	0.00123146	0.892496
cg19629754	-0.00013597	0.00178293	0.939363
cg19629755	0.00752668	0.00505754	0.139843
cg19629843	0.00201544	0.00662592	0.761626
cg19629871	-0.00916198	0.0088271	0.301803
cg19629891	-0.000949737	0.00944553	0.92011
cg19629899	0.00334462	0.00342187	0.330717
cg19629914	0.00420501	0.00817687	0.608208
cg19630039	0.010678	0.00873435	0.224382
cg19630102	0.00106602	0.00147758	0.472307
cg19630306	0.00196615	0.00761965	0.796909
cg19630351	0.00843603	0.0151158	0.578027
cg19630374	0.0202707	0.0128555	0.117998
cg19630376	-0.00433759	0.011709	0.711832
cg19630478	-0.000655922	0.00537079	0.903043
cg19630506	0.00134769	0.00173338	0.438704
cg19630520	-0.00138045	0.0026132	0.598489
cg19630539	-0.00186786	0.00139146	0.182516
cg19630629	0.00449554	0.00655671	0.494527
cg19630665	0.00231163	0.00563768	0.68266
cg19630667	0.00611079	0.0100582	0.544868
cg19630681	-0.00358871	0.0155581	0.818046
cg19630689	0.000939369	0.00822728	0.909326
cg19630841	0.00149478	0.00178216	0.403612
cg19630878	-0.0147505	0.0188988	0.43694
cg19630883	-0.0100372	0.0159848	0.531488
cg19630951	0.00379555	0.00607311	0.533409
cg19630961	0.00863253	0.0104382	0.410199
cg19630984	-0.00345341	0.0235964	0.883938
cg19631011	-0.00548772	0.00659264	0.407167
cg19631064	0.000274913	0.00152388	0.857201
cg19631078	0.0106149	0.0206115	0.607692
cg19631251	-0.00524864	0.00586095	0.372655
cg19631264	0.00333154	0.0120422	0.782616
cg19631365	-0.00603516	0.00826278	0.466852
cg19631472	0.0052458	0.00841369	0.534387
cg19631545	-0.016581	0.0142205	0.246392
cg19631563	0.00100714	0.0130715	0.938739
cg19631574	-0.00328239	0.0119499	0.78413
cg19631576	-0.00532928	0.0079129	0.502188
cg19631585	-0.00100188	0.00673946	0.882123
cg19631635	0.00444038	0.00759087	0.55989
cg19631648	0.0122106	0.00704666	0.086211
cg19631651	0.00432337	0.00451903	0.341024
cg19631751	0.00176323	0.00364534	0.62966
cg19631762	-0.0206694	0.020111	0.306539
cg19631766	0.000969459	0.0057075	0.865466
cg19631779	-0.00760206	0.00792498	0.339745
cg19631781	0.0084115	0.00485967	0.0865578
cg19631792	-0.0131791	0.00771553	0.0907155
cg19631815	0.00342459	0.00386257	0.377416
cg19631845	-0.00412898	0.00321805	0.202433
cg19631866	0.00944911	0.00478543	0.051076
cg19631876	0.0141017	0.0101925	0.169582
cg19631880	0.00734415	0.00567145	0.198325
cg19631965	0.00473707	0.0203327	0.816254
cg19632026	-0.00142714	0.00131828	0.281601
cg19632186	0.00416233	0.00520964	0.426203
cg19632206	-0.00407052	0.00398164	0.309096
cg19632217	-0.0175882	0.0216522	0.418547
cg19632236	-0.0126183	0.00906985	0.167241
cg19632366	-0.00479649	0.00327345	0.145984
cg19632427	-0.00228844	0.0099299	0.818205
cg19632442	-0.0168572	0.0153121	0.273579
cg19632574	-0.00107072	0.00184471	0.562932
cg19632594	-0.00204377	0.00206072	0.323701
cg19632603	0.0506482	0.0464762	0.278435
cg19632635	-0.00232541	0.00178358	0.1953
cg19632636	0.0131095	0.00664265	0.0511935
cg19632664	0.0122208	0.00957855	0.204965
cg19632764	-0.0195859	0.0100927	0.0551221
cg19632772	-0.000342223	0.0173526	0.984305
cg19632795	0.00023879	0.00706097	0.973089
cg19632805	0.000619703	0.00308205	0.841054
cg19632809	0.000402108	0.00118291	0.734621
cg19632836	0.00715691	0.0190104	0.707363
cg19632842	-0.00194091	0.00786472	0.805579
cg19633004	0.00462119	0.00971015	0.635174
cg19633027	0.00262731	0.00889831	0.768408
cg19633073	0.00480509	0.00696569	0.491903
cg19633100	-0.0117474	0.0131523	0.373903
cg19633115	-0.00895966	0.00737361	0.22719
cg19633120	0.0038348	0.0152053	0.801403
cg19633127	-3.53996e-06	0.00695169	0.999595
cg19633192	0.000524096	0.00569099	0.926809
cg19633205	-0.01091	0.0143513	0.448917
cg19633211	0.000916497	0.0113373	0.935732
cg19633231	-0.00455489	0.00389466	0.244974
cg19633296	0.0079756	0.00502399	0.115556
cg19633305	0.000203893	0.00595204	0.972741
cg19633353	0.00354939	0.00317423	0.266166
cg19633390	0.0228411	0.026106	0.383707
cg19633435	0.00944306	0.0178408	0.597774
cg19633446	5.26365e-05	0.00751908	0.994428
cg19633475	-0.000924657	0.00165242	0.577018
cg19633514	-0.00513225	0.00711409	0.472335
cg19633521	0.000864904	0.00480533	0.857526
cg19633571	0.00590827	0.00620871	0.343589
cg19633581	-0.00443125	0.00504608	0.381964
cg19633612	0.00751961	0.00640474	0.243156
cg19633638	0.00497048	0.00358761	0.168995
cg19633645	-0.00794353	0.00955515	0.407765
cg19633663	-0.0138839	0.029097	0.634288
cg19633675	0.00179439	0.00151062	0.237706
cg19633808	-0.00118095	0.00133471	0.378387
cg19633822	-0.00858536	0.00953535	0.370086
cg19633863	-0.0129969	0.0089633	0.150185
cg19633908	0.00869577	0.00645491	0.180975
cg19633953	-0.00991239	0.00357585	0.0066447
cg19633962	0.000519608	0.00192115	0.787358
cg19634138	0.00321408	0.00397969	0.421226
cg19634157	-0.00493806	0.00801771	0.539363
cg19634213	0.000505605	0.00147411	0.732326
cg19634229	0.00303638	0.00500959	0.545813
cg19634242	-0.000511504	0.00354702	0.885628
cg19634247	-0.000761585	0.00277916	0.784624
cg19634252	-0.0134675	0.0176077	0.446156
cg19634315	-0.0121277	0.0141645	0.393929
cg19634324	-0.00447562	0.00920702	0.627953
cg19634332	0.00029011	0.000951322	0.761035
cg19634337	-0.00160936	0.00637487	0.801208
cg19634399	-0.00244036	0.00611185	0.690536
cg19634404	0.0105438	0.0147959	0.477743
cg19634503	-0.00829371	0.0136211	0.543979
cg19634515	-0.00504021	0.0123413	0.683851
cg19634527	0.000685535	0.00874318	0.93766
cg19634537	-0.000712925	0.00107676	0.509429
cg19634573	0.000350655	0.00863469	0.967688
cg19634596	0.00411295	0.00687419	0.550981
cg19634623	-0.00232287	0.00877489	0.791772
cg19634693	-0.00525755	0.00485384	0.281337
cg19634711	-0.00105435	0.00148151	0.478327
cg19634724	-0.0165175	0.0132265	0.214646
cg19634762	0.0100355	0.015335	0.514347
cg19634766	0.01572	0.00784698	0.0478489
cg19634774	-0.000319095	0.00374217	0.932217
cg19634849	0.000973294	0.00460754	0.83313
cg19634902	-0.0137005	0.0163695	0.404615
cg19634964	-0.021437	0.014179	0.133717
cg19634985	0.000526277	0.00626779	0.933252
cg19635154	0.00110912	0.00610503	0.856208
cg19635158	5.96511e-05	0.0011089	0.957207
cg19635188	-0.00630591	0.00604546	0.299425
cg19635317	0.00232841	0.00694284	0.73805
cg19635327	0.00231001	0.00412163	0.576419
cg19635420	0.00608136	0.00926959	0.513296
cg19635475	-0.00635839	0.00892543	0.477882
cg19635501	0.000250889	0.00576608	0.965381
cg19635505	0.00847079	0.0130963	0.519237
cg19635507	0.00561843	0.0043762	0.202158
cg19635533	0.00523352	0.00591343	0.378268
cg19635552	-0.0191003	0.0137032	0.166451
cg19635562	0.000829294	0.00435577	0.84939
cg19635571	-0.0227061	0.0150498	0.134522
cg19635580	0.00457923	0.00655243	0.486261
cg19635628	-0.0308363	0.0159715	0.0563518
cg19635638	0.000184486	0.00526762	0.972132
cg19635644	0.0199475	0.0132174	0.134403
cg19635671	0.00294698	0.00464422	0.527172
cg19635695	0.00278742	0.00606043	0.64656
cg19635712	-0.00502034	0.00595405	0.401139
cg19635754	0.00306025	0.00824429	0.711276
cg19635801	0.0138297	0.0119522	0.249996
cg19635805	-0.00508263	0.013297	0.703096
cg19635809	-0.0280965	0.0162698	0.0872716
cg19635810	-0.000246157	0.000880202	0.780316
cg19635869	0.000232224	0.00139028	0.867681
cg19635875	0.00152349	0.00562741	0.787159
cg19635884	0.00509063	0.0038758	0.192041
cg19635897	-0.0180932	0.0209876	0.3907
cg19635902	0.00599056	0.0072921	0.413308
cg19635926	-0.00148335	0.00588338	0.801462
cg19635928	0.00196072	0.00517814	0.705748
cg19635995	0.000443004	0.00129461	0.732925
cg19636156	-0.00619963	0.0104604	0.554737
cg19636224	-0.00129334	0.00642022	0.840757
cg19636240	-0.00143954	0.00490275	0.769657
cg19636302	-0.0109802	0.0134967	0.417837
cg19636308	0.0117047	0.0162068	0.471854
cg19636311	0.000164306	0.00101918	0.87225
cg19636344	0.00183203	0.00643928	0.77661
cg19636366	-0.00185389	0.00102535	0.0736048
cg19636384	0.0163721	0.0108367	0.133992
cg19636411	-0.00479876	0.00455458	0.2946
cg19636492	-0.00219173	0.00425223	0.607389
cg19636519	-0.000348806	0.0161625	0.982825
cg19636550	0.0011798	0.00345318	0.733326
cg19636625	-0.00614426	0.0112478	0.586101
cg19636627	-0.00284339	0.0395579	0.942842
cg19636645	0.00469538	0.00472829	0.323087
cg19636656	-0.000572516	0.00297325	0.847698
cg19636666	0.00252355	0.0155951	0.871776
cg19636672	0.0127546	0.0118767	0.285443
cg19636673	-0.000101829	0.0145	0.994411
cg19636835	0.000786954	0.00144481	0.587188
cg19636840	-0.00085824	0.00642786	0.894051
cg19636861	0.0227482	0.0181952	0.214133
cg19636887	-0.0022035	0.00681105	0.746979
cg19636953	0.000719978	0.00360123	0.841945
cg19636977	0.00990545	0.0171115	0.563973
cg19637048	0.00811425	0.00886952	0.362473
cg19637055	-0.000609825	0.0104929	0.953771
cg19637083	0.0123604	0.00700462	0.0806832
cg19637104	0.00249008	0.00523884	0.635601
cg19637116	-0.000329165	0.00131945	0.803508
cg19637159	-0.0135009	0.00752868	0.0759546
cg19637177	0.002212	0.00201614	0.275212
cg19637330	0.0221895	0.0248381	0.373806
cg19637357	-0.00782577	0.00749845	0.299163
cg19637372	-6.72944e-05	0.00115537	0.95367
cg19637374	-0.01228	0.011933	0.305924
cg19637387	-0.000761892	0.00564217	0.892855
cg19637461	4.43309e-06	0.00521371	0.999323
cg19637560	-0.00961467	0.00925364	0.301304
cg19637591	0.00318686	0.00770024	0.679859
cg19637594	0.00357595	0.00574099	0.534781
cg19637629	-0.0116246	0.0181722	0.523837
cg19637634	-0.00405222	0.00921285	0.660999
cg19637686	4.72924e-05	0.00147365	0.974463
cg19637744	0.0115232	0.00804034	0.154926
cg19637814	-0.00447969	0.00596306	0.454272
cg19637821	-0.0125171	0.00844406	0.141391
cg19637892	-0.000757408	0.00435783	0.862371
cg19637903	-0.0365784	0.0163472	0.0274664
cg19637978	-0.00224033	0.00570865	0.695564
cg19638036	-0.0172978	0.0251356	0.492933
cg19638039	0.00158209	0.0049797	0.751369
cg19638060	-0.0160734	0.0112239	0.15524
cg19638090	-0.00563728	0.0115501	0.626569
cg19638176	-0.00400145	0.00364121	0.274436
cg19638259	-0.000943076	0.00602702	0.875974
cg19638289	0.0149532	0.00346897	3.82007e-05
cg19638292	-0.000142022	0.00785615	0.985613
cg19638308	-0.00452517	0.00718529	0.530273
cg19638349	0.000304321	0.00164382	0.853501
cg19638361	-0.000907899	0.000986746	0.359738
cg19638381	-0.0115244	0.00591978	0.0543693
cg19638398	-0.00309048	0.0033174	0.353789
cg19638406	-0.000489895	0.00152194	0.748209
cg19638435	0.00354035	0.0128719	0.783849
cg19638477	-0.00598861	0.00805973	0.459207
cg19638510	0.0126685	0.0095001	0.185392
cg19638556	-0.00141228	0.00475104	0.766888
cg19638572	-0.00118086	0.012401	0.924328
cg19638591	0.00833037	0.00579271	0.153534
cg19638630	0.000605818	0.00437036	0.89003
cg19638648	-0.00727436	0.00658892	0.27223
cg19638749	0.00312309	0.0063607	0.624503
cg19638818	0.00524614	0.0086385	0.54503
cg19638845	0.00133856	0.00213663	0.532427
cg19638860	-0.00892559	0.0117615	0.449708
cg19638876	0.000905261	0.00686912	0.895418
cg19638881	-0.00394559	0.00279287	0.160838
cg19638921	-0.00793085	0.00442769	0.0762874
cg19638968	-0.00289941	0.00578712	0.617465
cg19638977	0.0158829	0.0100152	0.115921
cg19639021	0.0048656	0.00626491	0.439203
cg19639041	0.00997368	0.0118394	0.401565
cg19639071	-0.000805297	0.00401148	0.841303
cg19639135	0.00214499	0.00473802	0.651733
cg19639184	-0.000613931	0.00286224	0.8306
cg19639331	-0.015808	0.0139737	0.260647
cg19639348	-0.0131195	0.0119724	0.275793
cg19639367	-0.00835491	0.00475861	0.0821935
cg19639479	0.00224358	0.0145829	0.878037
cg19639490	0.00846683	0.0153295	0.58196
cg19639530	0.00500448	0.00284977	0.0821331
cg19639533	-0.00202694	0.00586631	0.730427
cg19639560	0.012063	0.00946386	0.205392
cg19639622	-0.00346834	0.00352248	0.327182
cg19639635	-0.00614844	0.0105338	0.560747
cg19639639	-0.0163898	0.0120429	0.176589
cg19639737	-0.00110948	0.00124309	0.374256
cg19639743	0.0018285	0.0110341	0.868716
cg19639788	-0.00789535	0.0066921	0.240878
cg19639792	0.0179053	0.011964	0.137646
cg19639825	-0.000600195	0.00936092	0.949005
cg19639831	0.00143187	0.00279267	0.609275
cg19639845	-0.00634007	0.00209065	0.00308855
cg19639873	-0.000753255	0.00113695	0.509161
cg19639898	0.00078517	0.00613258	0.89838
cg19639919	0.0164545	0.0104673	0.11911
cg19639925	-0.0080336	0.00869663	0.357835
cg19639967	-0.00129921	0.00351689	0.712595
cg19640007	-0.00922326	0.0133081	0.489882
cg19640026	0.00716618	0.010807	0.508789
cg19640082	0.00554643	0.00432284	0.202439
cg19640090	-0.00672466	0.00828784	0.41907
cg19640130	0.000289288	0.00220055	0.895674
cg19640164	0.00130913	0.00221619	0.556047
cg19640166	0.00356056	0.01294	0.783762
cg19640231	-0.00503871	0.00387767	0.196788
cg19640250	0.0105925	0.00661442	0.112439
cg19640303	-0.00101591	0.0119247	0.932277
cg19640339	0.00113454	0.00201383	0.574441
cg19640374	-0.00128633	0.00745539	0.863364
cg19640377	-0.00986593	0.00623093	0.116493
cg19640473	-0.00245302	0.00821236	0.76579
cg19640500	-0.0111595	0.0196679	0.571716
cg19640517	0.00393622	0.0053133	0.460536
cg19640526	0.00449457	0.00764002	0.557662
cg19640553	-0.0068303	0.0132162	0.606429
cg19640556	0.0181438	0.0111673	0.107368
cg19640581	-0.00256819	0.00912459	0.778941
cg19640585	0.00921043	0.0100701	0.362584
cg19640654	-0.00027923	0.00386617	0.942568
cg19640747	-0.0111385	0.00776377	0.154499
cg19640754	-0.0036201	0.00603731	0.550115
cg19640770	-0.0055081	0.012335	0.656171
cg19640775	-0.0118159	0.00734961	0.111055
cg19640779	0.0103557	0.0105686	0.329523
cg19640789	0.00160966	0.00194691	0.410333
cg19640804	-0.0102105	0.0130165	0.434643
cg19640821	-0.0118649	0.0208303	0.570229
cg19640878	0.00242145	0.00796579	0.761774
cg19640976	0.00109117	0.0061603	0.859765
cg19641007	0.00299586	0.00314285	0.342772
cg19641183	-0.0126565	0.0068777	0.0687021
cg19641184	-0.00937629	0.00649477	0.151958
cg19641266	0.000937374	0.0037021	0.800633
cg19641284	0.00797769	0.0086835	0.360453
cg19641315	-0.00270589	0.00506734	0.594536
cg19641325	-0.00328256	0.00387065	0.398429
cg19641327	-0.0181088	0.0106804	0.093088
cg19641369	0.00292114	0.00910906	0.749118
cg19641384	-0.0180869	0.010931	0.101131
cg19641395	0.000907709	0.00124109	0.466258
cg19641404	0.00158948	0.00158376	0.317988
cg19641423	0.015134	0.0105932	0.156221
cg19641455	-0.00156672	0.00243793	0.521925
cg19641492	0.00310139	0.00518809	0.55133
cg19641496	-0.00638105	0.00702917	0.366169
cg19641581	0.00143368	0.00416984	0.731702
cg19641582	0.000194404	0.0027461	0.943704
cg19641625	-0.0110202	0.00913395	0.230466
cg19641636	-0.0140132	0.0117831	0.237151
cg19641644	-0.00293164	0.00383999	0.446994
cg19641667	-0.0025528	0.00546288	0.641302
cg19641672	-0.0110352	0.00853738	0.199138
cg19641768	0.00274302	0.00576288	0.635127
cg19641786	-0.000636078	0.00612089	0.917442
cg19641796	0.00365262	0.00885292	0.68079
cg19641804	0.00575544	0.0207521	0.782089
cg19641813	-0.0085029	0.00716779	0.238328
cg19641839	0.0105782	0.00661263	0.112819
cg19641841	0.0106163	0.0128527	0.410769
cg19641870	0.000755848	0.00213291	0.723805
cg19641924	-0.0112008	0.00785031	0.156752
cg19641958	-0.0056893	0.00320461	0.0788822
cg19641966	-0.00754467	0.00494343	0.130116
cg19641999	0.00118881	0.00210465	0.573442
cg19642007	0.00570453	0.00968959	0.557371
cg19642039	-0.0129104	0.00992698	0.196406
cg19642077	0.00780104	0.00493914	0.117395
cg19642100	-0.00217101	0.00170751	0.206518
cg19642128	-3.71326e-05	0.00149327	0.980211
cg19642141	0.0100477	0.0095169	0.293614
cg19642144	-0.00581727	0.0145695	0.69054
cg19642148	-0.00167981	0.00286923	0.559559
cg19642166	0.00171191	0.00462229	0.711898
cg19642177	-0.0284317	0.0166452	0.0907201
cg19642189	0.0060831	0.00585634	0.30144
cg19642230	-0.00576136	0.00615602	0.351584
cg19642231	0.00322647	0.00314412	0.307278
cg19642252	0.0114154	0.00971793	0.242914
cg19642262	-0.0104017	0.00844642	0.221027
cg19642270	-0.0269464	0.0121331	0.0286142
cg19642292	-0.000916424	0.00360866	0.800054
cg19642294	-0.00627331	0.00851062	0.462778
cg19642375	-0.0279005	0.0200958	0.168109
cg19642394	-0.0017438	0.00156155	0.266795
cg19642402	0.00264298	0.0103295	0.798579
cg19642408	0.0146331	0.0124914	0.244201
cg19642421	-0.00866804	0.0106604	0.418087
cg19642431	0.00936632	0.0116036	0.421474
cg19642433	0.0028866	0.0121593	0.812834
cg19642470	0.00940756	0.0114311	0.412477
cg19642477	-0.00314645	0.00531676	0.555321
cg19642494	-0.000312438	0.00492855	0.94958
cg19642505	-0.00554662	0.0100325	0.581591
cg19642577	0.00996395	0.00625787	0.11449
cg19642588	0.000636878	0.00201114	0.75215
cg19642604	0.00232336	0.00493748	0.638982
cg19642748	-0.00127566	0.00968618	0.895487
cg19642764	-0.00682361	0.0121159	0.574564
cg19642811	0.0168239	0.0163461	0.305855
cg19642826	0.0111281	0.0157403	0.481223
cg19642835	-0.00339533	0.00232895	0.148006
cg19642877	-0.00933848	0.0065271	0.155626
cg19642920	-0.0041407	0.00732281	0.573033
cg19643042	-0.00722681	0.021318	0.73532
cg19643053	0.0207988	0.0173859	0.234407
cg19643097	0.0230448	0.0175389	0.191877
cg19643109	-0.0156037	0.0169832	0.360424
cg19643211	-0.000905192	0.00651387	0.889758
cg19643252	-0.00556927	0.00680253	0.414901
cg19643276	-0.00688109	0.00459145	0.137108
cg19643314	0.00177739	0.00362261	0.624758
cg19643315	0.00114438	0.00772663	0.882555
cg19643318	-0.0069427	0.0111811	0.536059
cg19643344	0.000168486	0.00143617	0.906845
cg19643390	0.000551688	0.00447973	0.902234
cg19643406	-0.00427662	0.0106567	0.689051
cg19643410	0.00369122	0.00370033	0.320911
cg19643431	-0.00447129	0.00709558	0.530033
cg19643441	0.00446736	0.00432153	0.303749
cg19643442	0.000803338	0.00307054	0.794147
cg19643458	0.0194485	0.00563998	0.000826872
cg19643467	-0.00354577	0.0075474	0.639521
cg19643545	0.0152896	0.00815863	0.0638444
cg19643665	0.00832548	0.0264729	0.753804
cg19643744	0.00749771	0.00928204	0.421143
cg19643759	0.00990483	0.00746775	0.187746
cg19643767	-0.0139105	0.0175648	0.430264
cg19643792	-0.00362945	0.00789939	0.646902
cg19643803	0.00155701	0.00604947	0.797414
cg19643841	0.00115441	0.00300003	0.701203
cg19643901	0.0028499	0.0068006	0.676067
cg19643921	0.00307883	0.00780768	0.694174
cg19644006	-0.00430455	0.0179586	0.811059
cg19644018	-0.0011564	0.00166176	0.488112
cg19644145	-0.000247398	0.00743726	0.97353
cg19644162	-0.000991408	0.00214562	0.645041
cg19644270	-0.00827527	0.00668675	0.218776
cg19644336	-0.0101766	0.00721866	0.161711
cg19644351	-0.000526174	0.00161519	0.745282
cg19644371	-0.0116167	0.0134378	0.389391
cg19644428	-0.00895859	0.0140618	0.525525
cg19644449	-0.00235446	0.00126459	0.0655628
cg19644525	-0.0126879	0.00779008	0.106518
cg19644580	-0.0204947	0.0132924	0.126272
cg19644590	0.00470378	0.00477161	0.326618
cg19644638	-0.00949423	0.0130221	0.467654
cg19644670	0.010088	0.00752359	0.183007
cg19644750	-0.00818695	0.0152363	0.592233
cg19644793	0.0320991	0.021756	0.143243
cg19644850	-0.00799701	0.00463156	0.0873212
cg19644896	0.00804729	0.00557433	0.151968
cg19644945	-0.0199238	0.0276729	0.47322
cg19644949	0.00737433	0.00450751	0.104981
cg19644978	0.00911269	0.00551743	0.10175
cg19644994	0.00681752	0.0057684	0.240059
cg19644997	0.0135902	0.00522355	0.010684
cg19645040	0.0003858	0.00185838	0.835963
cg19645066	0.00183638	0.00386387	0.635631
cg19645103	-0.00292337	0.00190101	0.127255
cg19645200	0.007785	0.0100926	0.442315
cg19645210	0.000386831	0.00157616	0.80663
cg19645218	-0.00478566	0.00800667	0.551385
cg19645221	0.00287528	0.00428363	0.503625
cg19645248	-0.00722283	0.0105143	0.493703
cg19645249	0.0117101	0.00508877	0.0234577
cg19645256	0.00375499	0.00790807	0.635943
cg19645258	-0.0062242	0.0102397	0.544665
cg19645279	-0.00162317	0.00795371	0.838708
cg19645298	-0.0149863	0.0100328	0.138394
cg19645299	0.000433531	0.00654843	0.947348
cg19645320	-0.00167048	0.00783934	0.831691
cg19645410	-0.000684819	0.00142846	0.632693
cg19645467	0.00185778	0.00388066	0.633178
cg19645470	0.0118688	0.00672792	0.0807662
cg19645534	0.0189064	0.0134062	0.161561
cg19645591	-0.0056155	0.00880328	0.525005
cg19645616	0.044229	0.0183652	0.0178581
cg19645671	-0.00167526	0.00179482	0.352868
cg19645693	0.00253024	0.0106751	0.813124
cg19645721	-0.00183877	0.0094989	0.8469
cg19645788	0.010486	0.00938004	0.266284
cg19645839	-0.000359409	0.00368729	0.922547
cg19645861	-0.00171781	0.0138697	0.90168
cg19645880	0.0026312	0.00598447	0.661124
cg19645959	0.00610271	0.0103558	0.556986
cg19645974	-0.0073203	0.00752184	0.332799
cg19645994	-0.00705775	0.0134124	0.599906
cg19645997	0.00216917	0.0105643	0.837732
cg19646021	0.010964	0.00668543	0.104149
cg19646028	0.00505886	0.006557	0.442217
cg19646112	0.004481	0.0046284	0.335303
cg19646139	0.00637425	0.00376033	0.0931623
cg19646165	-0.00367338	0.00919603	0.690411
cg19646200	0.00193817	0.0104356	0.853036
cg19646204	0.0081939	0.00633042	0.19852
cg19646227	0.00932862	0.00861959	0.281741
cg19646290	-0.00592828	0.00683617	0.387913
cg19646311	-0.00384712	0.0110121	0.727559
cg19646327	-0.00156025	0.00178917	0.385268
cg19646414	0.00608818	0.00893951	0.497419
cg19646445	-0.00178379	0.0012856	0.168369
cg19646484	-0.0152133	0.0137707	0.271917
cg19646491	-0.0221609	0.0217208	0.310065
cg19646503	-0.00579394	0.00922918	0.531576
cg19646504	0.0120428	0.0187339	0.521801
cg19646538	0.000229308	0.00343955	0.946979
cg19646551	-0.000886105	0.00642663	0.890612
cg19646688	-0.018833	0.0169127	0.268145
cg19646729	-0.000327167	0.0034515	0.924672
cg19646759	-0.00119015	0.00344097	0.730163
cg19646886	-0.00165747	0.00550905	0.764144
cg19646897	-0.0187323	0.0182971	0.308408
cg19646900	-0.00324115	0.00436626	0.459636
cg19646975	-0.000766181	0.00353027	0.828626
cg19647058	-0.00102989	0.00169243	0.544217
cg19647073	0.00515158	0.00621542	0.409169
cg19647096	-0.0123409	0.0122961	0.317977
cg19647107	-0.000482822	0.00635633	0.939603
cg19647111	-0.000643705	0.00797706	0.935846
cg19647114	-0.00459496	0.00779642	0.556944
cg19647155	-0.000326728	0.00521696	0.950188
cg19647197	-0.00182622	0.00752634	0.808778
cg19647301	-0.000730547	0.00180007	0.685724
cg19647335	-0.00798537	0.00848119	0.348698
cg19647370	-0.00253357	0.0131209	0.847277
cg19647377	-0.00797721	0.0141248	0.573497
cg19647438	-0.00809664	0.0131588	0.539751
cg19647474	0.00346053	0.00841629	0.681828
cg19647511	-0.0108501	0.0151845	0.476549
cg19647567	-0.0253505	0.0174687	0.149854
cg19647607	0.0154831	0.0104745	0.142507
cg19647611	0.00443469	0.00442523	0.318696
cg19647645	0.00107811	0.00344459	0.754943
cg19647685	0.00660644	0.00593573	0.268379
cg19647692	0.00133353	0.00133801	0.321339
cg19647755	0.00433565	0.00532828	0.417747
cg19647783	0.00377782	0.0109806	0.731535
cg19647813	-0.000303544	0.00224761	0.892842
cg19647826	0.0239547	0.0233395	0.307199
cg19647865	0.00223553	0.00548826	0.684637
cg19648163	0.00184544	0.00484403	0.704032
cg19648192	0.00665923	0.00577476	0.251593
cg19648306	-0.0081568	0.0099514	0.414357
cg19648320	-0.00589906	0.0075643	0.437318
cg19648380	0.00306191	0.00480517	0.525443
cg19648407	-0.00821218	0.00513428	0.112868
cg19648552	-0.000800612	0.0164617	0.961307
cg19648604	0.0198793	0.0102973	0.056372
cg19648605	0.00716403	0.00886138	0.420748
cg19648612	-0.00548073	0.00553992	0.324896
cg19648647	-0.00159618	0.00824261	0.846843
cg19648672	-0.00282471	0.00409654	0.492084
cg19648686	0.00158422	0.0085718	0.853746
cg19648694	0.00465409	0.0123939	0.708073
cg19648711	0.00317758	0.00414813	0.445464
cg19648729	-0.00331456	0.0104984	0.752872
cg19648751	-0.0120675	0.0131142	0.359689
cg19648792	0.00909158	0.00457879	0.0498175
cg19648835	-0.00218015	0.0042921	0.61261
cg19648896	0.000677028	0.00109609	0.538194
cg19648908	0.000162306	0.0048735	0.973499
cg19648923	-0.0142664	0.0136601	0.298827
cg19648954	0.00667736	0.00360694	0.067084
cg19648967	0.00520338	0.00412071	0.20962
cg19648992	-0.00313539	0.00353216	0.376848
cg19649012	0.00446582	0.00740539	0.547841
cg19649018	0.000944469	0.0066719	0.887713
cg19649083	0.00367994	0.00934699	0.694639
cg19649152	-0.00440896	0.0147303	0.765324
cg19649172	0.0160524	0.0183646	0.384161
cg19649235	0.0171684	0.0240951	0.477799
cg19649308	-0.00325504	0.0114021	0.77587
cg19649313	-0.00387426	0.00968687	0.690046
cg19649366	-0.000575316	0.00117009	0.624021
cg19649534	-0.00263996	0.00655561	0.688027
cg19649702	0.0148899	0.0178007	0.40488
cg19649707	0.0139028	0.00956051	0.149027
cg19649746	0.000984636	0.00184265	0.594279
cg19649758	0.00580413	0.00416362	0.166404
cg19649827	0.00808287	0.00383875	0.037744
cg19649878	-0.0128045	0.015168	0.400584
cg19649897	-0.00491826	0.00770109	0.524514
cg19649900	0.00578299	0.00936493	0.538299
cg19649933	-0.000849504	0.00502909	0.866202
cg19649937	-0.0223288	0.0168942	0.18929
cg19650019	-0.00818639	0.0171496	0.634154
cg19650157	0.000105497	0.00155372	0.946001
cg19650197	0.000409476	0.00150204	0.785713
cg19650253	-0.000472065	0.012316	0.969501
cg19650264	-0.000372139	0.00211436	0.860646
cg19650300	-0.00420492	0.0115892	0.717497
cg19650309	0.0236845	0.023369	0.313267
cg19650416	0.00125603	0.00745862	0.866609
cg19650520	0.00765939	0.00521517	0.145059
cg19650573	0.000725616	0.0143418	0.95975
cg19650632	-0.000551277	0.00246885	0.823763
cg19650697	0.000581133	0.00906125	0.948992
cg19650706	-0.0178167	0.034037	0.601819
cg19650738	0.0168698	0.0120227	0.163665
cg19650761	0.00142462	0.00352779	0.687201
cg19650790	-0.0114848	0.00713916	0.110833
cg19650856	0.00160633	0.00423238	0.705096
cg19650920	-0.00917805	0.00425355	0.0333426
cg19650936	-0.0144336	0.0147598	0.330482
cg19650953	-0.00903585	0.00450085	0.0473851
cg19650973	0.00833852	0.00660459	0.209693
cg19650983	-0.00534098	0.00498812	0.286864
cg19651003	0.00635651	0.00456482	0.16686
cg19651115	-0.00889162	0.0295282	0.763946
cg19651128	-0.0074211	0.0104969	0.481222
cg19651132	-0.000358347	0.00128569	0.781036
cg19651140	0.00754972	0.00370332	0.0441253
cg19651155	0.00188328	0.00126231	0.138865
cg19651159	-0.00817117	0.0171152	0.634103
cg19651184	0.00405496	0.0131758	0.758907
cg19651192	0.00134751	0.00194295	0.489582
cg19651199	0.00502843	0.00627986	0.42519
cg19651219	-0.0168449	0.0111357	0.133512
cg19651223	0.00112617	0.00295734	0.704157
cg19651246	-0.000506982	0.00113798	0.656914
cg19651249	0.000851545	0.00163061	0.602668
cg19651268	0.00138384	0.00562446	0.806156
cg19651291	0.00552787	0.0161545	0.732929
cg19651341	0.00624137	0.0143959	0.665547
cg19651419	-0.00118788	0.00133904	0.377145
cg19651435	0.0167228	0.0170839	0.33001
cg19651446	0.00547646	0.00981082	0.577952
cg19651567	-0.00521062	0.00729439	0.476685
cg19651578	-0.00100944	0.00995244	0.919415
cg19651585	-0.00568803	0.00743336	0.445953
cg19651642	0.0039978	0.009718	0.681674
cg19651662	-0.0339089	0.0158236	0.0345444
cg19651694	-0.000316683	0.00353645	0.928825
cg19651706	-0.001858	0.0041237	0.653277
cg19651744	-0.00147989	0.00344175	0.668134
cg19651757	-0.0124694	0.0183654	0.49873
cg19651931	0.00593467	0.00499413	0.237519
cg19651935	-0.00061266	0.00281336	0.828054
cg19652019	-0.0238366	0.0204483	0.246508
cg19652118	-0.00160473	0.00999009	0.872707
cg19652148	0.00464753	0.00511469	0.365712
cg19652186	0.00288989	0.00384461	0.454013
cg19652271	-0.00364477	0.0123822	0.769096
cg19652355	0.0286979	0.0260832	0.273867
cg19652406	0.00484536	0.0121593	0.691118
cg19652416	0.0095198	0.00864291	0.273341
cg19652433	0.000760203	0.00262597	0.772803
cg19652475	0.00770705	0.00451388	0.0908486
cg19652483	0.00985261	0.0142474	0.49083
cg19652533	0.000744484	0.0017339	0.668578
cg19652678	-0.00208392	0.00131692	0.116712
cg19652694	0.00249625	0.00591251	0.673786
cg19652702	-0.00651496	0.00986516	0.510515
cg19652717	-0.00101278	0.00958179	0.916034
cg19652810	0.000659737	0.0135357	0.961223
cg19652829	0.0012221	0.00521403	0.815164
cg19652860	0.00369687	0.00392417	0.348423
cg19652869	-0.000989782	0.00159105	0.535296
cg19653047	0.00347239	0.00812993	0.670217
cg19653090	-0.00426933	0.0027744	0.127004
cg19653092	0.0122951	0.0119545	0.306201
cg19653117	0.00242153	0.00154334	0.119802
cg19653150	0.0119309	0.0147171	0.419474
cg19653161	0.00162615	0.00213777	0.44864
cg19653211	0.00978981	0.0159213	0.540024
cg19653221	0.00324675	0.0102448	0.751967
cg19653223	-0.00170555	0.00424601	0.688775
cg19653234	-0.0101798	0.0181465	0.576066
cg19653282	0.0053522	0.013719	0.697269
cg19653345	-0.0125543	0.0191852	0.514374
cg19653367	0.00329188	0.00788137	0.677078
cg19653378	0.0249613	0.0155095	0.110677
cg19653382	0.0128688	0.00931932	0.170396
cg19653415	-1.3362e-05	0.00623246	0.998294
cg19653417	0.00530718	0.0148277	0.721155
cg19653436	0.00975597	0.0075946	0.201902
cg19653440	0.000971125	0.00134187	0.470933
cg19653521	-0.00049945	0.00211689	0.813966
cg19653589	-0.0189122	0.0105245	0.0753601
cg19653594	-0.0048487	0.0133041	0.716291
cg19653624	0.000405228	0.0012949	0.754978
cg19653689	0.0021694	0.00374383	0.563582
cg19653700	0.0203799	0.0247064	0.411402
cg19653783	0.00987311	0.0120067	0.412864
cg19653797	-0.00786419	0.00498184	0.117593
cg19653874	0.00437856	0.0155996	0.779533
cg19653890	-0.017533	0.0116569	0.135711
cg19653904	0.0062054	0.00731635	0.398377
cg19653907	0.00659451	0.014066	0.640214
cg19653946	0.000107945	0.00133616	0.935773
cg19653951	0.00074487	0.00451734	0.869362
cg19653967	0.0116551	0.0113852	0.308444
cg19653968	-0.0187748	0.0216067	0.386963
cg19654061	0.00956479	0.00892161	0.286259
cg19654091	0.00101213	0.00360574	0.779522
cg19654142	-0.00434779	0.00550427	0.431459
cg19654195	0.00170494	0.0029587	0.565745
cg19654209	-0.00111709	0.00121556	0.360313
cg19654224	0.000835563	0.00181879	0.646939
cg19654295	-0.00571472	0.0194915	0.769984
cg19654399	0.000329978	0.0119435	0.978014
cg19654437	0.00614027	0.0123451	0.620008
cg19654586	0.00179006	0.00147142	0.226638
cg19654591	0.00381353	0.00666518	0.5685
cg19654612	0.00599653	0.00613586	0.330783
cg19654667	0.00153351	0.0106316	0.885601
cg19654728	0.00848002	0.00486445	0.0843609
cg19654743	0.0115886	0.0151668	0.446618
cg19654781	-0.00504258	0.00716285	0.483074
cg19654846	0.00147404	0.00194643	0.450648
cg19654882	-0.00608934	0.00901469	0.500923
cg19654905	-0.00227022	0.00931213	0.807892
cg19655006	-0.00263844	0.00106271	0.0147015
cg19655032	-0.00646392	0.0143934	0.654339
cg19655051	0.0221599	0.0116184	0.0593494
cg19655069	0.000650446	0.00246796	0.792665
cg19655070	0.00154265	0.00284808	0.589267
cg19655128	-0.000433291	0.00585418	0.941147
cg19655179	-0.000486253	0.00415279	0.907023
cg19655195	0.00344477	0.00277795	0.217862
cg19655413	0.0019325	0.00405582	0.634775
cg19655456	-0.00280205	0.00451077	0.535887
cg19655486	0.00658911	0.0233784	0.778644
cg19655507	0.00939223	0.00951865	0.326162
cg19655510	0.000303636	0.00825389	0.970728
cg19655544	-0.000310786	0.00177305	0.861212
cg19655557	-0.0179506	0.0117091	0.128421
cg19655569	-0.00865842	0.00859613	0.316248
cg19655577	0.0253039	0.012404	0.0439887
cg19655583	0.0104383	0.010842	0.337987
cg19655589	-0.0146651	0.0142346	0.305382
cg19655645	-0.00888928	0.0056886	0.121295
cg19655675	0.0260194	0.0136313	0.0591555
cg19655704	0.00205524	0.00452217	0.650468
cg19655826	0.000204166	0.00756013	0.978509
cg19655846	-0.000991025	0.0029594	0.738422
cg19655864	0.0117015	0.0153111	0.446516
cg19655950	-0.00687401	0.00445795	0.12624
cg19655952	0.0286617	0.0138187	0.0406372
cg19655961	-0.000120855	0.00203146	0.952679
cg19655993	-0.0089092	0.0100652	0.378201
cg19656064	-0.0131329	0.0160612	0.415486
cg19656070	0.00107836	0.00153901	0.485127
cg19656119	-0.0044662	0.00536952	0.407521
cg19656265	0.0239037	0.0254758	0.350357
cg19656282	0.00227323	0.00507383	0.6551
cg19656415	-0.0191045	0.017893	0.288222
cg19656425	-0.000651326	0.00783198	0.933889
cg19656469	0.00785353	0.00517963	0.132615
cg19656486	-0.00232405	0.0114968	0.840212
cg19656541	0.0104029	0.00625138	0.0992254
cg19656551	-0.00503869	0.00418657	0.231611
cg19656561	0.00211545	0.00441156	0.632614
cg19656577	0.00643815	0.00285802	0.0264654
cg19656615	-0.00678368	0.00674169	0.316735
cg19656633	0.00607854	0.00619165	0.328601
cg19656686	0.00248142	0.00395882	0.532214
cg19656689	-0.0105658	0.0123038	0.392537
cg19656799	-0.000810195	0.00408318	0.843117
cg19656808	-0.00152863	0.00542589	0.778733
cg19656820	0.00400752	0.00547608	0.465988
cg19656847	0.00443784	0.0100644	0.660207
cg19656890	-9.61917e-05	0.00192753	0.960298
cg19656942	-6.93495e-05	0.00797529	0.993079
cg19656943	0.0118712	0.0105195	0.261809
cg19656950	0.0138689	0.0080067	0.0863279
cg19656972	-0.00194255	0.00103244	0.0628093
cg19656974	-2.68649e-05	0.00202396	0.989436
cg19657024	0.00937252	0.00874103	0.286191
cg19657039	0.00421287	0.00476966	0.379212
cg19657056	0.00628746	0.00893225	0.483127
cg19657082	-0.00126833	0.00182011	0.487517
cg19657140	-0.0124316	0.0137522	0.368184
cg19657157	-0.0251639	0.0193593	0.196646
cg19657198	0.000236458	0.00517223	0.963627
cg19657201	0.00233345	0.00204986	0.257697
cg19657214	0.00412522	0.00608654	0.499488
cg19657275	0.000470712	0.00357195	0.895423
cg19657303	-0.00406434	0.00968625	0.675679
cg19657351	-0.00616571	0.0080758	0.446975
cg19657376	0.0023745	0.00444209	0.594151
cg19657430	-0.00625149	0.00810246	0.442198
cg19657502	0.000728565	0.0106574	0.945634
cg19657603	-0.00215353	0.00349854	0.53959
cg19657693	0.00446305	0.014038	0.751204
cg19657694	-0.00178425	0.0036425	0.625318
cg19657723	0.00041693	0.000944985	0.660018
cg19657749	-0.0117763	0.00962196	0.223866
cg19657779	-0.0051249	0.00561129	0.363272
cg19657814	0.00372599	0.00671363	0.580142
cg19657843	-0.00341174	0.00952837	0.721052
cg19657875	0.00158284	0.00194517	0.417734
cg19657934	0.0196052	0.018225	0.284636
cg19657945	0.0103021	0.0157165	0.513654
cg19657960	-0.00359644	0.00601324	0.551135
cg19658002	-1.75776e-05	0.00185127	0.992443
cg19658046	-0.0151257	0.0113299	0.1849
cg19658150	0.00198427	0.00408561	0.628262
cg19658209	-0.000194476	0.00219125	0.929457
cg19658247	-0.0191582	0.0153037	0.213539
cg19658261	-0.00282378	0.00509175	0.58042
cg19658268	0.00257387	0.00443778	0.563225
cg19658284	-0.0011244	0.00150996	0.458226
cg19658332	-0.015062	0.00858396	0.0823782
cg19658444	0.000694413	0.00546757	0.899191
cg19658487	-0.00723195	0.00543679	0.186482
cg19658522	0.0228268	0.0110835	0.0420409
cg19658600	0.00574879	0.00819098	0.484407
cg19658601	-0.0090394	0.0077434	0.245838
cg19658665	-0.0158969	0.0133221	0.235583
cg19658775	-0.0150891	0.0160793	0.350289
cg19658776	0.000329484	0.00513146	0.948932
cg19658812	0.00947224	0.00551475	0.0889615
cg19658823	0.0389767	0.014968	0.0106172
cg19658829	0.000226327	0.00204499	0.912097
cg19658834	-0.011233	0.00977577	0.253271
cg19658849	-0.00340435	0.00465098	0.465903
cg19659045	0.000387938	0.00123198	0.753501
cg19659046	0.00741108	0.00675847	0.275466
cg19659115	-0.0198261	0.00963051	0.0421252
cg19659125	0.000964786	0.00702085	0.890977
cg19659138	0.00303279	0.00402854	0.453323
cg19659210	1.88555e-06	0.00201452	0.999255
cg19659215	0.00256779	0.0177514	0.885276
cg19659218	0.000124547	0.0152593	0.993504
cg19659251	-0.00151783	0.00547065	0.782008
cg19659271	0.00263058	0.00721355	0.716126
cg19659378	-0.0110135	0.00742847	0.141324
cg19659388	0.000493335	0.00191268	0.796993
cg19659420	-0.00135378	0.00467474	0.772726
cg19659432	-0.00593503	0.0109209	0.588027
cg19659619	0.01161	0.0141348	0.413386
cg19659642	0.00688359	0.00845346	0.417412
cg19659678	0.00981585	0.0116992	0.403462
cg19659680	0.024679	0.0186849	0.189582
cg19659689	-0.000557055	0.00204651	0.786031
cg19659741	0.00858035	0.0142718	0.549061
cg19659833	-0.0228171	0.0204038	0.266127
cg19659868	0.00081056	0.0024634	0.742813
cg19659905	0.0010125	0.00403821	0.802538
cg19659935	-0.0031172	0.00571404	0.586601
cg19659987	0.000263096	0.00213013	0.90195
cg19660013	-0.000287966	0.00715379	0.967971
cg19660055	0.00585446	0.00489401	0.234428
cg19660063	-0.0029985	0.00491547	0.543236
cg19660087	0.0210674	0.023914	0.380448
cg19660154	0.00807063	0.0130452	0.537544
cg19660186	0.00754673	0.00671128	0.2635
cg19660239	-0.00173311	0.00157635	0.274212
cg19660243	0.0145417	0.0145411	0.319703
cg19660347	-0.0140257	0.0156022	0.370835
cg19660531	0.00100888	0.0118756	0.932467
cg19660568	-0.00770655	0.00777588	0.324037
cg19660591	-0.00789305	0.00657051	0.232478
cg19660618	-0.000893998	0.00242749	0.713443
cg19660652	0.000939124	0.00648219	0.885099
cg19660720	-0.007874	0.00485701	0.108132
cg19660729	0.00338007	0.026602	0.899148
cg19660744	-0.00254115	0.0107217	0.813133
cg19660792	0.00430646	0.00973689	0.659239
cg19660806	0.00300318	0.00820812	0.715228
cg19660812	-0.0290989	0.0211336	0.171617
cg19660878	-2.43331e-05	0.000950207	0.979621
cg19660959	-0.00204859	0.00787595	0.795316
cg19661000	0.000295137	0.00624009	0.962371
cg19661030	0.00310289	0.0153862	0.840587
cg19661052	0.0152031	0.00860795	0.0804198
cg19661309	0.0167652	0.013198	0.206931
cg19661311	0.00131115	0.00366517	0.721297
cg19661369	-0.0137076	0.00815715	0.095993
cg19661390	0.00300207	0.00615164	0.62661
cg19661432	-0.0115876	0.00679381	0.0911852
cg19661478	-0.0142298	0.0173793	0.41486
cg19661610	-0.00264709	0.00283856	0.3533
cg19661631	-0.020829	0.0101781	0.0433365
cg19661645	-0.0223827	0.0161615	0.169153
cg19661658	-0.0174749	0.00797762	0.0308119
cg19661705	-0.0121511	0.0094807	0.202925
cg19661711	0.00347488	0.00579941	0.550409
cg19661717	0.00540766	0.00354747	0.130573
cg19661819	-0.0122178	0.00807773	0.133554
cg19661902	-0.00955129	0.00802809	0.236968
cg19661939	0.00440584	0.00455791	0.336058
cg19661940	0.0180521	0.0169568	0.289624
cg19661978	0.0117825	0.0192791	0.542483
cg19662035	-0.0157157	0.0171598	0.36195
cg19662109	-0.00600481	0.00548531	0.276274
cg19662205	-0.00732643	0.0112022	0.5146
cg19662219	0.00610223	0.0131824	0.644437
cg19662554	0.00768387	0.0128506	0.551234
cg19662611	-0.00774906	0.00835618	0.35598
cg19662667	0.0010593	0.00174023	0.544093
cg19662687	0.00090782	0.0104834	0.931166
cg19662689	-0.0014581	0.00139606	0.298802
cg19662708	0.000226542	0.00573233	0.968555
cg19662730	0.00497111	0.00532004	0.352342
cg19662846	-0.00645776	0.0115216	0.576398
cg19662870	0.000408492	0.00733198	0.955681
cg19662885	-0.00464441	0.00261858	0.0791672
cg19662912	0.0135411	0.00809399	0.0974559
cg19662922	0.00284677	0.00641697	0.658267
cg19662971	0.0173564	0.0107476	0.109479
cg19663008	-0.0039646	0.00428175	0.356711
cg19663114	0.00356035	0.0047881	0.458872
cg19663126	0.00534004	0.00324073	0.102534
cg19663209	-0.00198277	0.00214114	0.356656
cg19663224	-0.0074635	0.00471363	0.116491
cg19663235	0.00265347	0.00682955	0.698451
cg19663241	-0.00174	0.00748871	0.816741
cg19663246	-0.00409386	0.0132822	0.758555
cg19663284	0.0143206	0.00827824	0.0867313
cg19663296	-0.00224073	0.00828973	0.787485
cg19663354	-0.00359963	0.00550008	0.514313
cg19663498	0.00112929	0.00414224	0.785702
cg19663555	-0.00419425	0.00280681	0.138243
cg19663732	-0.00334041	0.00520049	0.522131
cg19663770	-0.00857049	0.00435384	0.0517801
cg19663795	-0.0176921	0.0144577	0.223937
cg19663861	0.00311728	0.0148004	0.833612
cg19663886	0.0104135	0.0132169	0.432622
cg19663928	-0.00475228	0.00603065	0.432549
cg19663942	0.000152312	0.00183274	0.933933
cg19663999	-0.00407359	0.0103566	0.694912
cg19664013	-0.00938398	0.00992357	0.346619
cg19664150	0.00531682	0.00947912	0.576122
cg19664185	-0.00817836	0.0133844	0.542563
cg19664193	0.00212419	0.00380117	0.577531
cg19664211	-0.0080311	0.00381828	0.0379463
cg19664229	0.0120608	0.0124884	0.336493
cg19664267	0.0191441	0.0204636	0.351773
cg19664290	0.00307306	0.00323175	0.34395
cg19664298	-0.00779453	0.00853218	0.363153
cg19664328	0.00557902	0.00512783	0.279215
cg19664425	0.0184361	0.00782832	0.0204725
cg19664446	-0.0126046	0.00814124	0.124725
cg19664549	0.0022677	0.00362522	0.533047
cg19664550	-0.0123115	0.00821701	0.137207
cg19664565	0.00281028	0.00226379	0.21736
cg19664669	-0.00290113	0.00774984	0.708939
cg19664729	0.00135725	0.00626593	0.828956
cg19664806	-0.00605548	0.00633806	0.341672
cg19664838	0.00203114	0.00420687	0.630282
cg19664892	-0.00126308	0.00331194	0.703737
cg19664938	0.0109258	0.0133056	0.413517
cg19664945	0.00773336	0.014628	0.598207
cg19664990	-0.00321178	0.00836231	0.701736
cg19665106	-0.000747767	0.00105443	0.479869
cg19665127	0.00570889	0.00704057	0.419374
cg19665163	-0.0112659	0.0120356	0.351501
cg19665213	0.00825904	0.0112291	0.463757
cg19665289	0.0010995	0.00135947	0.420566
cg19665316	-0.0220966	0.0122948	0.0753181
cg19665365	0.00416166	0.00693231	0.549645
cg19665390	0.0130699	0.0116321	0.263873
cg19665535	0.00484744	0.00537285	0.369114
cg19665640	0.00183135	0.0137515	0.894323
cg19665644	-0.00348014	0.00633009	0.583698
cg19665689	0.000739353	0.00136678	0.58975
cg19665696	-0.0125258	0.029529	0.67234
cg19665732	-0.00374628	0.00556111	0.502083
cg19665752	-0.000249504	0.00409702	0.951561
cg19665756	0.00288087	0.00877191	0.74328
cg19665765	0.00373503	0.0057922	0.520509
cg19665882	0.000653019	0.00374324	0.861862
cg19665921	0.00583199	0.0133707	0.663647
cg19666024	-0.00466357	0.00480725	0.334331
cg19666053	0.00245545	0.00391466	0.531929
cg19666093	-0.000195752	0.00417798	0.962724
cg19666168	0.00891304	0.00593671	0.136418
cg19666225	-0.00833021	0.00755451	0.272813
cg19666256	0.00265587	0.00785799	0.736084
cg19666287	-0.00165009	0.0069903	0.813873
cg19666293	0.000789234	0.00124966	0.529116
cg19666328	0.00644318	0.0109793	0.558628
cg19666365	0.00218699	0.00393826	0.579917
cg19666391	0.00350216	0.010951	0.749784
cg19666514	0.00967547	0.0163841	0.55616
cg19666520	0.0006671	0.00160612	0.678776
cg19666523	-0.00353451	0.00495462	0.477275
cg19666541	-0.0115105	0.0123209	0.352439
cg19666555	0.0209977	0.0189699	0.270994
cg19666600	-0.0139906	0.0142703	0.329257
cg19666627	-0.00613096	0.00781797	0.434769
cg19666687	-0.00254186	0.00695085	0.715369
cg19666737	-0.00168089	0.00410962	0.683404
cg19666787	0.0134308	0.0182761	0.464129
cg19666791	0.00374641	0.00594474	0.529997
cg19666810	0.00294521	0.00241449	0.225407
cg19666904	-0.000325507	0.00117647	0.782596
cg19666937	-0.00196668	0.00177121	0.269508
cg19667051	0.0112127	0.00505718	0.0288756
cg19667082	-0.000763531	0.00299333	0.799187
cg19667159	-0.00604826	0.0067114	0.369652
cg19667211	-0.00693703	0.0113762	0.543387
cg19667304	0.00193363	0.00230965	0.404479
cg19667341	0.000580117	0.00429656	0.892868
cg19667345	-0.00182275	0.0106649	0.864639
cg19667423	-0.000986517	0.00384537	0.798056
cg19667460	-0.00808004	0.00890149	0.366209
cg19667559	-0.000330932	0.00550053	0.952145
cg19667566	0.00660755	0.0106433	0.536131
cg19667623	-0.00441052	0.00207815	0.0362798
cg19667791	0.0164911	0.008487	0.054815
cg19667811	-0.00283275	0.00850325	0.739728
cg19667813	-0.00432395	0.0118585	0.716158
cg19667833	0.00163678	0.00698016	0.815083
cg19667847	0.00524443	0.00861715	0.544167
cg19667911	-0.00933201	0.0100874	0.357135
cg19667913	0.00341739	0.0100471	0.734467
cg19667995	0.00401329	0.00684109	0.558764
cg19668010	2.9066e-05	0.00650664	0.996445
cg19668034	0.00370936	0.00922591	0.688499
cg19668213	0.004907	0.0042506	0.251078
cg19668234	-0.00206246	0.0115351	0.858458
cg19668255	0.00203241	0.00343894	0.555854
cg19668256	-0.00695263	0.0153285	0.651117
cg19668278	0.00581364	0.00229098	0.0127053
cg19668315	-0.00456281	0.0103417	0.660017
cg19668397	0.00574214	0.00426241	0.180974
cg19668476	0.00646667	0.00848932	0.448007
cg19668500	0.00917975	0.0277424	0.741419
cg19668538	-0.00297306	0.00436775	0.497644
cg19668588	-0.0110348	0.0128499	0.392533
cg19668597	0.00316624	0.00638797	0.621224
cg19668630	-0.00159176	0.0129327	0.902291
cg19668693	0.0126734	0.00588337	0.0336347
cg19668696	-0.00844623	0.0127579	0.509468
cg19668724	0.00138811	0.00516013	0.788478
cg19668728	-0.00474148	0.0138299	0.732435
cg19668951	0.00309083	0.0055513	0.578924
cg19668990	0.00592752	0.00387539	0.129291
cg19669036	0.00202823	0.0010956	0.0670858
cg19669044	0.000906538	0.00853897	0.915664
cg19669063	0.00431158	0.0141784	0.761688
cg19669078	-0.00374566	0.00246835	0.132302
cg19669095	0.00670731	0.0124345	0.590803
cg19669107	0.00703005	0.00658012	0.287922
cg19669126	0.0015843	0.00702321	0.821988
cg19669163	-0.00322594	0.00794965	0.685759
cg19669199	-0.000476591	0.00546062	0.930625
cg19669207	0.00273731	0.0058745	0.642254
cg19669317	0.0043306	0.00490469	0.37938
cg19669340	-0.000661066	0.00608688	0.913733
cg19669386	-0.0011954	0.00435747	0.784394
cg19669439	-0.000112032	0.0015662	0.943118
cg19669457	0.000824763	0.00580696	0.887342
cg19669472	-0.00149464	0.00474475	0.75341
cg19669476	0.000864839	0.00220332	0.695513
cg19669531	-0.0286632	0.0222036	0.199706
cg19669618	0.00860917	0.00697064	0.219702
cg19669625	-0.00416356	0.0048705	0.394676
cg19669684	-0.0152241	0.0113717	0.183681
cg19669701	0.0070779	0.00594592	0.236716
cg19669781	-0.0088815	0.00613625	0.150918
cg19669785	0.0046557	0.0132484	0.726015
cg19669787	-0.00761658	0.00624847	0.22573
cg19669790	-0.00117565	0.00761374	0.877597
cg19669909	0.000270419	0.00108436	0.803577
cg19669931	0.0125599	0.0144401	0.386495
cg19669959	-0.00159044	0.00204162	0.437814
cg19669978	0.00491078	0.00919038	0.594293
cg19670274	-0.000409551	0.00235743	0.862431
cg19670290	-0.00738572	0.0101723	0.469495
cg19670317	0.000669934	0.00215431	0.756468
cg19670409	-0.0112412	0.00560753	0.047702
cg19670415	0.0119287	0.00790786	0.134591
cg19670431	-0.00645996	0.0139134	0.643443
cg19670472	-0.0111465	0.0070768	0.118398
cg19670474	-0.00299126	0.00657589	0.650179
cg19670588	-0.00142335	0.00396562	0.72041
cg19670603	-0.0259791	0.0185259	0.16392
cg19670610	0.0173627	0.01116	0.122915
cg19670693	-0.0083595	0.0170884	0.625778
cg19670723	-0.0179208	0.020814	0.391297
cg19670733	0.00148083	0.0120919	0.902777
cg19670750	0.00983432	0.00784608	0.212981
cg19670883	-0.0275601	0.0223652	0.220734
cg19670885	-0.00547347	0.00761194	0.473778
cg19670915	0.00950579	0.0209	0.650223
cg19670923	-0.000910877	0.00133246	0.495804
cg19670985	0.00310691	0.00757213	0.682458
cg19671026	0.000852669	0.00141617	0.548473
cg19671038	-0.0313153	0.0137768	0.0251623
cg19671084	0.000403335	0.00350811	0.908698
cg19671120	-0.00542984	0.00577179	0.349098
cg19671143	-0.00437097	0.0195796	0.823803
cg19671201	0.00158649	0.00157147	0.315144
cg19671225	0.00628792	0.00545135	0.251471
cg19671246	-0.00233446	0.00164514	0.159007
cg19671247	0.00842552	0.00875102	0.337968
cg19671293	-0.0207132	0.0135279	0.128891
cg19671311	0.00435013	0.00399241	0.278508
cg19671318	-0.00558911	0.00701665	0.427599
cg19671331	-0.00345717	0.00552493	0.532911
cg19671375	0.0123457	0.00635663	0.0549287
cg19671391	-0.0233514	0.024002	0.332955
cg19671395	-0.00143748	0.00500509	0.77455
cg19671399	-0.000985998	0.00121159	0.417691
cg19671437	0.00662884	0.00441411	0.136316
cg19671533	0.000295088	0.00530468	0.955749
cg19671534	0.00232396	0.00498533	0.642114
cg19671537	0.00101839	0.0132347	0.938819
cg19671561	0.00348086	0.00475546	0.465898
cg19671648	-0.00344647	0.00534674	0.520667
cg19671650	-0.00422295	0.0116631	0.718057
cg19671694	0.00226422	0.00852452	0.791084
cg19671717	0.000414523	0.00157945	0.793516
cg19671849	-0.000323179	0.00114199	0.777765
cg19671926	-0.000615692	0.00108181	0.570545
cg19671998	0.00141183	0.00424851	0.74035
cg19672016	-0.00237714	0.00403809	0.557404
cg19672089	-0.000128411	0.00392256	0.97395
cg19672137	0.00219254	0.00781342	0.779588
cg19672140	-0.0299636	0.0157568	0.0600981
cg19672145	0.00516874	0.0047886	0.283013
cg19672209	-0.00222258	0.00451465	0.623584
cg19672261	0.00460601	0.0110899	0.678788
cg19672268	-0.00582128	0.0175764	0.741188
cg19672271	6.7437e-05	0.00872285	0.993847
cg19672329	-0.000685373	0.00207525	0.741894
cg19672421	0.00572444	0.00452018	0.208305
cg19672497	0.00107867	0.00161761	0.506415
cg19672598	-0.0107036	0.0101739	0.295304
cg19672644	0.00515227	0.0082493	0.533676
cg19672685	0.00181061	0.00419027	0.666599
cg19672694	0.00160909	0.00219271	0.464765
cg19672751	0.00493428	0.0113531	0.664777
cg19672783	0.000884201	0.00129912	0.497688
cg19672792	0.00747254	0.0218036	0.732528
cg19672806	-0.0125809	0.00654375	0.0573785
cg19672835	-0.000239999	0.0063283	0.969823
cg19672873	-0.00459821	0.00784918	0.559316
cg19672962	0.0100115	0.00539248	0.0663157
cg19672982	0.0151247	0.023302	0.517778
cg19672993	0.00488017	0.00682184	0.476045
cg19673012	-0.00190505	0.00388077	0.624577
cg19673115	0.000765365	0.00468503	0.870562
cg19673125	-0.00138587	0.0132641	0.916995
cg19673155	-0.0170911	0.0123474	0.169381
cg19673176	-0.0133299	0.00840771	0.116023
cg19673233	0.00843612	0.0219077	0.701
cg19673237	0.00324677	0.0050085	0.518308
cg19673302	-0.024776	0.0194612	0.205935
cg19673329	0.0068666	0.0134024	0.609541
cg19673337	-0.0113199	0.0133259	0.397651
cg19673350	-0.00462404	0.00344533	0.182597
cg19673376	0.00362467	0.00925052	0.696015
cg19673418	0.0131266	0.0185217	0.480152
cg19673440	-0.00564888	0.00606418	0.35383
cg19673462	0.011968	0.0125195	0.341405
cg19673480	0.0181003	0.0258081	0.484719
cg19673484	0.00553211	0.00688248	0.423421
cg19673529	0.0182978	0.00875315	0.0391153
cg19673549	-0.0171487	0.0214503	0.425917
cg19673640	-0.000419968	0.00517492	0.935481
cg19673705	0.000161448	0.00602708	0.978683
cg19673757	0.0116533	0.014465	0.422371
cg19673881	-0.00794845	0.00807851	0.327539
cg19673945	-0.00108229	0.00608914	0.859285
cg19673995	0.00676291	0.00484137	0.165536
cg19674032	-0.00655479	0.00791678	0.409663
cg19674051	-0.004752	0.00912306	0.603603
cg19674065	-0.00073723	0.00543864	0.892446
cg19674091	0.0248558	0.0258815	0.339185
cg19674095	-0.00331359	0.00983151	0.736795
cg19674138	-0.000786894	0.00143504	0.584678
cg19674166	-0.00974709	0.00875532	0.268259
cg19674178	-0.000498608	0.00975988	0.959358
cg19674205	0.00267914	0.00830866	0.747784
cg19674243	0.00527675	0.00436262	0.229309
cg19674300	0.000852912	0.00188307	0.651575
cg19674315	-0.010406	0.0113287	0.36054
cg19674345	-0.00551125	0.00464398	0.238138
cg19674349	-0.0042043	0.00804747	0.602522
cg19674350	0.00445759	0.00569101	0.435321
cg19674516	-0.00286546	0.00855559	0.738385
cg19674518	0.000182531	0.0106185	0.986319
cg19674611	0.0045986	0.013817	0.739965
cg19674669	-0.0033908	0.00282277	0.232498
cg19674688	0.000648371	0.00297026	0.82765
cg19674722	0.00461556	0.00737907	0.533072
cg19674737	-0.0113778	0.0173893	0.514419
cg19674797	0.0110088	0.0114199	0.337368
cg19674851	-0.0235888	0.0126489	0.0651287
cg19674878	-0.0197248	0.0207995	0.345248
cg19674937	0.00644667	0.00914763	0.482612
cg19675063	0.00575531	0.00525124	0.275716
cg19675084	-0.00369573	0.0026435	0.165193
cg19675103	-0.0022313	0.00516777	0.666837
cg19675142	0.00610043	0.0110411	0.581824
cg19675223	-0.00256788	0.00208315	0.220581
cg19675256	0.00223453	0.00716684	0.755851
cg19675272	0.00145097	0.00604001	0.810646
cg19675288	-0.000147099	0.00153574	0.923884
cg19675496	-0.00148392	0.0112441	0.895271
cg19675501	-0.00685147	0.00456822	0.136814
cg19675599	0.00320583	0.00536645	0.551601
cg19675628	0.00550485	0.00751826	0.465761
cg19675664	-0.00191756	0.00149681	0.203122
cg19675668	0.00863549	0.00545414	0.116513
cg19675684	0.000783383	0.00167854	0.641727
cg19675710	0.0108302	0.00707866	0.129178
cg19675727	0.0018786	0.00230459	0.416919
cg19675731	-0.0113872	0.0145375	0.435304
cg19675778	-0.0113745	0.0149438	0.448357
cg19675782	0.00322417	0.00581027	0.580196
cg19675935	0.00248633	0.00573007	0.665289
cg19675955	0.0014614	0.00398793	0.714799
cg19675976	0.0052073	0.00580116	0.371538
cg19676100	-0.0106136	0.00625455	0.0928174
cg19676181	0.00199481	0.0143333	0.889593
cg19676182	-0.0303597	0.0174151	0.0843557
cg19676227	-0.00142849	0.014009	0.918985
cg19676238	0.00231142	0.00204014	0.259936
cg19676285	-0.0243528	0.015176	0.111716
cg19676292	-0.00228735	0.00534051	0.669352
cg19676312	-0.00167933	0.00128663	0.194814
cg19676333	0.00345419	0.00512541	0.501908
cg19676479	-0.00610848	0.00730594	0.405094
cg19676502	-0.0224242	0.0209216	0.286381
cg19676553	-0.000239715	0.0101218	0.981153
cg19676671	-0.0208987	0.0126162	0.100756
cg19676686	0.00379521	0.00574849	0.510637
cg19676829	-0.0034095	0.0140553	0.808829
cg19676835	-0.00252495	0.00265396	0.3437
cg19676926	4.56859e-05	0.00857534	0.99576
cg19676962	-0.0041102	0.00714522	0.566422
cg19676982	0.0054902	0.00409369	0.182913
cg19676997	-0.0112114	0.0137811	0.417848
cg19677007	0.00174003	0.00519834	0.738531
cg19677008	-0.000780314	0.00235459	0.741035
cg19677166	0.000951937	0.0028669	0.740551
cg19677181	-0.0153336	0.00658964	0.0219857
cg19677184	-0.0053323	0.00399844	0.185367
cg19677259	-0.00533465	0.00587191	0.365797
cg19677267	-0.0328945	0.0190433	0.0871913
cg19677281	-0.010448	0.0134694	0.439767
cg19677300	-0.00311933	0.00887761	0.72605
cg19677302	-0.00304103	0.0105748	0.774269
cg19677326	0.0180577	0.0175564	0.306171
cg19677368	-0.00383629	0.00538945	0.478237
cg19677381	0.00425133	0.00382219	0.268686
cg19677388	0.00418339	0.00455277	0.360377
cg19677479	0.00561399	0.0121485	0.645003
cg19677522	-0.000372686	0.00221466	0.866702
cg19677550	-0.000533072	0.00476556	0.911159
cg19677580	0.00845446	0.00655443	0.200066
cg19677607	-0.000439286	0.00377248	0.907533
cg19677624	-0.000737661	0.00211461	0.727943
cg19677630	0.0119276	0.0121993	0.330568
cg19677683	-0.00039598	0.00191997	0.837021
cg19677720	0.00124976	0.00450213	0.781898
cg19677733	0.00723823	0.00501969	0.152436
cg19677739	-0.000616743	0.0081167	0.939583
cg19677750	-0.00214021	0.0038518	0.579699
cg19677889	-0.0051465	0.0101776	0.614203
cg19677893	0.0144286	0.0113516	0.206655
cg19677927	0.00117947	0.0045791	0.797262
cg19677952	0.000533552	0.00667127	0.936415
cg19677967	-0.00635997	0.00603378	0.294395
cg19677978	-0.00586939	0.00652949	0.370863
cg19677989	-0.00238462	0.00248608	0.339778
cg19678067	0.000988562	0.00170044	0.562308
cg19678070	-0.00140536	0.00249273	0.574163
cg19678111	-0.0124865	0.0277368	0.653558
cg19678259	-0.00328597	0.0052859	0.535588
cg19678266	-0.00774735	0.00618661	0.21339
cg19678270	-0.000174683	0.00185914	0.92533
cg19678315	-0.00452868	0.00633375	0.476271
cg19678392	-0.0284131	0.0175472	0.108545
cg19678433	-0.00780521	0.00553525	0.161615
cg19678447	-0.00446507	0.013521	0.741915
cg19678500	0.00572918	0.00394478	0.149536
cg19678538	-0.00958416	0.00462362	0.0407563
cg19678561	0.000977025	0.00110807	0.380034
cg19678564	0.0116518	0.015378	0.450417
cg19678610	-0.00127654	0.0112756	0.910089
cg19678611	-0.0108711	0.0232261	0.640766
cg19678730	-0.0045122	0.0048194	0.351396
cg19678774	0.00495196	0.00431541	0.253911
cg19678828	-0.0111686	0.00545511	0.0432453
cg19678863	0.01286	0.0109287	0.242101
cg19678937	0.0161935	0.0223731	0.470883
cg19678940	0.00268686	0.00631275	0.671296
cg19678959	-0.00793298	0.0123874	0.523373
cg19678968	-0.0201741	0.0169743	0.237449
cg19679003	-0.0260749	0.0214295	0.226553
cg19679081	-0.00101024	0.00854146	0.906087
cg19679092	-0.0255438	0.0216562	0.240992
cg19679112	-0.00706552	0.00758834	0.354043
cg19679123	-0.0104159	0.014936	0.487191
cg19679175	-0.0064747	0.0185136	0.72728
cg19679186	-0.0085954	0.00455332	0.0619626
cg19679210	-0.00787466	0.0174235	0.65228
cg19679212	-0.000756116	0.00409057	0.853726
cg19679250	0.002527	0.0148607	0.865318
cg19679267	-0.00486345	0.00443576	0.275529
cg19679281	-0.000929309	0.00201295	0.645324
cg19679302	-0.0022493	0.0057984	0.698902
cg19679311	0.00584575	0.00284214	0.0423078
cg19679327	-0.00341546	0.0116477	0.769953
cg19679397	0.00262224	0.0124986	0.834248
cg19679414	0.0105742	0.00617035	0.0896804
cg19679501	0.00403996	0.00794709	0.612323
cg19679542	-0.0056832	0.00919169	0.537785
cg19679543	0.0152528	0.0128419	0.23775
cg19679544	0.000940914	0.00514492	0.855261
cg19679633	0.000878136	0.00399132	0.826311
cg19679651	0.0168009	0.02552	0.511831
cg19679682	0.0170037	0.019614	0.388063
cg19679743	-0.0103279	0.00972606	0.290848
cg19679796	0.00288621	0.00405331	0.478085
cg19679801	-0.00274687	0.00991063	0.782226
cg19679822	-0.00738197	0.011153	0.509568
cg19679834	-0.00258405	0.00894128	0.773178
cg19679854	0.00402395	0.00675674	0.552824
cg19679865	0.0231621	0.02421	0.341019
cg19679884	0.00707048	0.00428159	0.1018
cg19679907	-0.00149593	0.00690947	0.829036
cg19679989	0.00148993	0.00256042	0.561939
cg19680004	0.00804055	0.00554903	0.150466
cg19680048	0.0111358	0.0149902	0.459302
cg19680099	-0.0194409	0.00998823	0.0544156
cg19680131	0.00411025	0.00380757	0.282965
cg19680185	-0.00642443	0.0103548	0.536385
cg19680222	0.00311534	0.00436718	0.47729
cg19680257	-0.00921215	0.00900403	0.308722
cg19680277	0.00931542	0.0194162	0.632435
cg19680299	-0.00572753	0.0131961	0.6652
cg19680332	0.00425528	0.00313606	0.177871
cg19680363	0.00238365	0.00488358	0.62655
cg19680388	0.00448942	0.00568234	0.431359
cg19680413	-0.00278559	0.00396566	0.484045
cg19680441	0.000711443	0.00805925	0.929833
cg19680554	-0.0128105	0.00731978	0.0831648
cg19680561	0.000350023	0.00891059	0.968744
cg19680567	0.0118023	0.00862362	0.17419
cg19680583	0.0154666	0.0184417	0.40365
cg19680595	-0.0093082	0.00480617	0.0556022
cg19680616	0.0023606	0.00483258	0.626282
cg19680631	-0.0163536	0.0103637	0.117729
cg19680672	0.011439	0.00770972	0.14103
cg19680693	-0.0445752	0.0553291	0.422363
cg19680696	0.000194636	0.00758211	0.979571
cg19680831	0.0110882	0.0115203	0.338123
cg19680834	-0.0033341	0.00322094	0.303105
cg19680850	-0.0128237	0.01561	0.413311
cg19680878	0.00462434	0.00958007	0.630361
cg19680881	0.00425732	0.00529272	0.423089
cg19680908	0.0214814	0.0174413	0.220972
cg19680988	0.00656696	0.00579662	0.259968
cg19681027	0.00551232	0.00438713	0.211871
cg19681029	-0.00182163	0.00648203	0.779269
cg19681037	-0.0598991	0.0239586	0.0140415
cg19681056	-0.0161621	0.0115193	0.163702
cg19681107	-0.00347288	0.00320498	0.281153
cg19681251	0.0198879	0.0275206	0.471578
cg19681266	-0.0285941	0.0159623	0.0762621
cg19681352	0.0325104	0.0313665	0.302484
cg19681356	-0.00295577	0.00486277	0.544673
cg19681357	-0.00145515	0.00202693	0.474486
cg19681474	0.00742053	0.00721196	0.305999
cg19681528	0.0002466	0.00140345	0.860877
cg19681584	-0.00293264	0.00218725	0.183027
cg19681610	0.00445686	0.0115804	0.701157
cg19681626	0.00151494	0.00460567	0.742898
cg19681718	0.00174997	0.00847829	0.836894
cg19681730	0.00236694	0.00357876	0.509885
cg19681755	0.00520498	0.00517915	0.317328
cg19681793	-0.000852973	0.0108802	0.937669
cg19681825	0.000204434	0.00772678	0.978945
cg19681836	0.0186482	0.0182443	0.309183
cg19681886	-0.000571831	0.00515516	0.911899
cg19681897	-0.00253142	0.00438928	0.565419
cg19681952	0.00645111	0.00646405	0.320689
cg19681956	0.000443933	0.00322347	0.890739
cg19681982	0.000384001	0.0110928	0.972454
cg19682001	0.00807712	0.0115461	0.485829
cg19682013	0.00519355	0.00531419	0.33078
cg19682024	0.0164085	0.0231664	0.480413
cg19682079	0.00764855	0.00400272	0.0588895
cg19682134	0.00503755	0.00894144	0.574428
cg19682249	0.00363825	0.00590759	0.539386
cg19682276	-0.0345741	0.0186626	0.0668918
cg19682317	0.000581718	0.00476382	0.903056
cg19682367	-0.0199275	0.0136548	0.147595
cg19682385	0.00344019	0.0110384	0.755951
cg19682395	0.00707389	0.010061	0.483625
cg19682405	-0.00178053	0.00897893	0.843212
cg19682514	-0.0020308	0.00133242	0.130631
cg19682537	-0.000811457	0.00767701	0.916033
cg19682559	0.0162555	0.00626986	0.0109508
cg19682573	-0.00126287	0.00544103	0.816934
cg19682595	0.000674203	0.00124593	0.589625
cg19682639	-0.00130947	0.00619198	0.832944
cg19682666	0.00161662	0.00740476	0.827623
cg19682684	-0.00186752	0.00422767	0.659633
cg19682762	-0.0205866	0.0127289	0.108961
cg19682786	0.000233567	0.00700013	0.973449
cg19682801	0.00647022	0.00944678	0.494983
cg19682835	-0.00367935	0.00591299	0.535194
cg19682856	-0.00101992	0.00147563	0.491057
cg19682870	0.00337131	0.00568324	0.554385
cg19682962	-0.000485284	0.00245488	0.843695
cg19682972	0.00193298	0.00807024	0.811193
cg19683021	0.00254663	0.00735505	0.729888
cg19683073	0.0195181	0.0171895	0.258893
cg19683188	-0.00887082	0.00729081	0.226578
cg19683251	0.00260624	0.00318161	0.414645
cg19683289	-0.00723843	0.00807402	0.372134
cg19683299	0.0170737	0.00564514	0.00316515
cg19683410	-0.00102128	0.00297927	0.732471
cg19683417	0.0237866	0.0192403	0.219247
cg19683419	-0.0058194	0.00706493	0.412069
cg19683457	0.00330924	0.0049825	0.508109
cg19683494	-0.0508959	0.0445733	0.256245
cg19683542	0.027043	0.0290079	0.353446
cg19683551	-0.00932934	0.0110963	0.402487
cg19683578	-0.00294084	0.00593705	0.621449
cg19683608	0.00400466	0.00862585	0.643468
cg19683641	-0.00680628	0.00864815	0.433131
cg19683655	-0.0187946	0.0101199	0.0662283
cg19683666	0.00260308	0.00286523	0.365795
cg19683675	-0.00676113	0.0142664	0.636591
cg19683753	-0.00911224	0.0107223	0.397446
cg19683780	-0.00857367	0.00995828	0.39132
cg19683800	-0.00249085	0.0114257	0.82787
cg19683807	-0.000647496	0.00445745	0.884797
cg19683821	-0.00782691	0.0181438	0.667119
cg19683872	0.00677273	0.00777582	0.385841
cg19683913	0.0115596	0.00882567	0.193274
cg19683960	0.00587442	0.00409212	0.154252
cg19683962	0.00335176	0.00262566	0.204722
cg19683973	-0.00503604	0.0106223	0.636461
cg19683989	0.000512024	0.00771545	0.947221
cg19684059	0.00201434	0.0115114	0.861444
cg19684083	-0.00243499	0.0103307	0.814144
cg19684151	0.00598405	0.013458	0.657537
cg19684207	-0.0138398	0.0221114	0.532798
cg19684217	0.0057391	0.010768	0.595232
cg19684257	-0.0274498	0.019875	0.17032
cg19684296	-0.0226075	0.015246	0.14126
cg19684323	-0.00487915	0.00322544	0.133508
cg19684329	-0.0105103	0.0138649	0.450201
cg19684373	-0.000895349	0.00451527	0.843218
cg19684392	0.000202089	0.00344927	0.953397
cg19684445	-0.0198441	0.0145941	0.176973
cg19684498	0.0180182	0.0220748	0.416306
cg19684653	0.00953905	0.0175609	0.588202
cg19684776	0.00152139	0.0014947	0.311203
cg19684783	-0.0127152	0.0165768	0.44486
cg19684878	-0.00358541	0.00745217	0.63148
cg19684880	0.0129004	0.00768116	0.0961789
cg19684883	-0.000362955	0.00120926	0.764688
cg19684887	0.017758	0.0182432	0.332701
cg19684894	-0.0182476	0.0123619	0.143055
cg19684982	-0.0199422	0.0148998	0.183795
cg19684990	-0.00390655	0.00655388	0.552477
cg19685053	0.000484601	0.00268425	0.857098
cg19685054	-6.42569e-05	0.0031306	0.983665
cg19685066	-0.000621386	0.00775728	0.936315
cg19685106	-0.0126034	0.00922671	0.175014
cg19685205	-0.0232162	0.0163002	0.157475
cg19685229	0.0185379	0.0148189	0.213867
cg19685251	-0.0115526	0.0085183	0.178086
cg19685285	-0.00544864	0.00441977	0.220545
cg19685398	-0.0201664	0.0193705	0.300347
cg19685404	-0.00212097	0.00159417	0.186393
cg19685479	-9.21316e-06	0.00399243	0.998163
cg19685491	0.00149449	0.0117877	0.899366
cg19685521	0.0153201	0.0117496	0.195265
cg19685528	0.00359529	0.00675804	0.595905
cg19685532	-0.0136756	0.00779701	0.0825023
cg19685556	0.00332492	0.00411721	0.421257
cg19685567	-0.00389674	0.0103856	0.708303
cg19685601	-0.00617423	0.00805186	0.445002
cg19685627	-0.0091485	0.00552093	0.100642
cg19685632	0.00213115	0.00204806	0.300584
cg19685653	-0.024427	0.0159334	0.128415
cg19685672	0.0104716	0.0170198	0.53978
cg19685698	-0.00163008	0.00473292	0.73126
cg19685709	0.00256603	0.00966821	0.79124
cg19685719	-0.0140806	0.0201066	0.485367
cg19685768	0.00432519	0.00383439	0.262019
cg19685841	0.0110827	0.00832668	0.18622
cg19685881	0.00221958	0.00469074	0.637113
cg19685916	0.0219862	0.0119268	0.0682288
cg19685922	0.00529366	0.00373004	0.158952
cg19685948	0.00501945	0.00505582	0.3232
cg19685976	0.000464649	0.00141318	0.742998
cg19685984	-0.00600626	0.0124048	0.629311
cg19686001	0.00247225	0.00263672	0.350697
cg19686014	-0.000429635	0.00135813	0.752401
cg19686029	-0.0139444	0.0166881	0.405378
cg19686059	-0.00922576	0.00924038	0.320486
cg19686089	-0.00466006	0.0123702	0.707182
cg19686152	-0.00473369	0.00743466	0.525771
cg19686157	0.00726016	0.00973916	0.457742
cg19686192	0.0189736	0.0187157	0.313134
cg19686257	0.0364369	0.0261774	0.167034
cg19686279	0.00189132	0.00439782	0.668079
cg19686301	-0.00250861	0.0015727	0.113846
cg19686372	0.0040424	0.0039743	0.311544
cg19686412	-0.0161004	0.00849829	0.0610414
cg19686522	-0.000991832	0.00355499	0.780823
cg19686543	0.00062061	0.0049296	0.900068
cg19686593	-0.00189991	0.00541679	0.726517
cg19686637	-0.014823	0.019811	0.456084
cg19686699	-9.95968e-05	0.00327251	0.975781
cg19686759	-0.00806489	0.00779175	0.30314
cg19686817	-0.0051606	0.00664665	0.439333
cg19686849	0.0163144	0.0110277	0.142178
cg19686923	0.0147567	0.0132732	0.268905
cg19686924	0.0101302	0.0188456	0.592091
cg19686928	0.00945763	0.00796852	0.238089
cg19686940	0.00895097	0.0116865	0.445524
cg19686983	0.0032276	0.00690724	0.641317
cg19687016	-0.00197453	0.00782089	0.801197
cg19687075	0.00295922	0.0102676	0.773783
cg19687091	-0.0135166	0.00795996	0.0926029
cg19687152	0.00480439	0.00381462	0.210793
cg19687198	-0.00619397	0.0117908	0.600521
cg19687230	0.0172476	0.00956619	0.0744035
cg19687311	0.00882398	0.00442618	0.0489207
cg19687358	-0.00347735	0.00255656	0.176835
cg19687422	-0.0141077	0.00990458	0.157456
cg19687443	2.67123e-05	0.00121053	0.982439
cg19687457	-0.000506195	0.00811754	0.950402
cg19687529	-0.00135195	0.00986386	0.891258
cg19687532	-0.00483197	0.00372199	0.197197
cg19687603	0.00155736	0.0124234	0.900492
cg19687650	0.0123552	0.0192265	0.521946
cg19687690	-0.000835548	0.00120028	0.487965
cg19687698	-0.0230121	0.0192095	0.233768
cg19687711	-0.0012103	0.00111249	0.279247
cg19687728	0.0225027	0.0265724	0.399105
cg19687780	-0.00673253	0.0100394	0.504015
cg19687818	0.00221257	0.00384861	0.566649
cg19687957	-0.00571645	0.00791954	0.472093
cg19687959	-0.0140855	0.0160758	0.383025
cg19688022	-0.00486654	0.00972845	0.618006
cg19688056	-0.00200334	0.00793744	0.801257
cg19688118	-0.00582206	0.00411293	0.160015
cg19688203	0.0190248	0.008189	0.022193
cg19688222	0.00789055	0.00505734	0.121868
cg19688237	0.00983277	0.00388141	0.012853
cg19688249	0.00606505	0.00551601	0.274174
cg19688250	0.00426145	0.005136	0.408672
cg19688321	0.00143085	0.00852776	0.867089
cg19688339	0.000824083	0.0149981	0.956291
cg19688367	-0.0118676	0.0080744	0.144761
cg19688403	-0.00663557	0.00552773	0.232815
cg19688418	0.00332776	0.0104942	0.751826
cg19688421	0.0169971	0.018269	0.354417
cg19688503	-0.0307399	0.0199298	0.126134
cg19688583	-0.00553718	0.0072591	0.447383
cg19688584	-0.00715727	0.0155826	0.647007
cg19688605	-0.00848445	0.00954044	0.375968
cg19688616	0.00614268	0.0078429	0.435352
cg19688761	0.00149281	0.00977273	0.878901
cg19688772	-0.019526	0.0110957	0.081504
cg19688796	-0.0125633	0.00960764	0.193994
cg19688830	0.00172474	0.00423065	0.684382
cg19688837	0.000220208	0.00848984	0.979359
cg19688887	0.000492169	0.00121094	0.685291
cg19688957	-0.00983927	0.00760717	0.198845
cg19688999	0.000147051	0.00472098	0.975213
cg19689077	-0.0156469	0.0112549	0.167547
cg19689086	-0.00383622	0.00794266	0.630159
cg19689151	0.00418442	0.00412379	0.312696
cg19689198	0.00982858	0.00604763	0.107268
cg19689242	0.000807117	0.00512441	0.875165
cg19689322	0.00728507	0.00635355	0.254277
cg19689330	0.000148543	0.00718083	0.983537
cg19689365	0.000411652	0.00607821	0.946139
cg19689368	-0.0057749	0.0124277	0.643172
cg19689370	0.00219153	0.00922347	0.812675
cg19689387	0.0155446	0.0159188	0.331176
cg19689415	0.000420877	0.00272532	0.87758
cg19689427	-0.00996466	0.0139833	0.477747
cg19689446	0.0266836	0.0285005	0.351399
cg19689479	-0.0035237	0.0073513	0.632751
cg19689500	0.00620065	0.00507522	0.224674
cg19689502	-0.00320947	0.003339	0.338767
cg19689506	-0.0110938	0.0120544	0.359626
cg19689567	-0.000479436	0.00669396	0.943046
cg19689587	-0.0219485	0.0202682	0.281458
cg19689672	0.00353218	0.005672	0.534873
cg19689679	-0.00899498	0.0126545	0.478854
cg19689800	-0.00236345	0.00517674	0.648983
cg19689876	-0.0164309	0.0273937	0.549993
cg19689922	0.00243283	0.00775804	0.754487
cg19689947	-0.00121995	0.00603381	0.840182
cg19690031	-0.0267355	0.020469	0.1945
cg19690051	0.00213086	0.00485565	0.661724
cg19690101	0.00507453	0.004375	0.248854
cg19690148	0.00518936	0.00674948	0.443793
cg19690156	-0.00567899	0.00795696	0.477067
cg19690187	0.000759967	0.00978229	0.938231
cg19690193	-0.0072939	0.0153469	0.635631
cg19690214	-0.0186435	0.0190667	0.33053
cg19690267	0.00548966	0.00469612	0.245192
cg19690306	0.00150331	0.00977863	0.878129
cg19690396	0.0111878	0.0133121	0.402678
cg19690403	-0.0221245	0.0137062	0.109634
cg19690404	-0.000785994	0.0218983	0.971439
cg19690486	0.00219892	0.00928704	0.813318
cg19690494	-0.00699063	0.00550259	0.206881
cg19690496	-0.00319616	0.00782313	0.683742
cg19690511	0.00947799	0.00761454	0.216143
cg19690693	0.0205073	0.0226947	0.368371
cg19690704	-0.00311578	0.00347868	0.372575
cg19690711	0.00165419	0.0108109	0.878698
cg19690766	-0.00154625	0.00275121	0.575357
cg19690792	-0.0084708	0.011776	0.473617
cg19690825	-0.0121576	0.0114346	0.290238
cg19690846	0.020099	0.00943592	0.0356206
cg19690853	0.00321877	0.00767187	0.67571
cg19690858	0.000191041	0.00862905	0.982381
cg19690879	-0.00486323	0.0120951	0.688481
cg19690901	0.000834125	0.00166978	0.618495
cg19690918	-0.00187355	0.00822568	0.820291
cg19690955	0.00211994	0.00346746	0.542335
cg19690984	-0.00295957	0.00357349	0.409529
cg19690989	-0.00149055	0.0054644	0.785588
cg19691036	-0.00911802	0.0107914	0.400166
cg19691106	-0.00670243	0.0101811	0.511846
cg19691147	0.00216863	0.00589017	0.713518
cg19691260	-0.000302659	0.0195262	0.987664
cg19691267	-0.00455055	0.00213394	0.0354174
cg19691337	0.00359812	0.00572265	0.530946
cg19691410	0.00395954	0.00732342	0.589938
cg19691425	0.00223855	0.00427381	0.601589
cg19691505	-0.0020915	0.005894	0.723447
cg19691546	-0.00633559	0.00987818	0.522748
cg19691563	-0.00247552	0.00221489	0.266385
cg19691575	0.000473783	0.00727173	0.948181
cg19691659	-0.00553354	0.00903251	0.541515
cg19691778	0.00111967	0.00474294	0.813861
cg19691797	-0.00102254	0.00131227	0.437695
cg19691809	0.0099831	0.00843028	0.239143
cg19691894	0.00747351	0.00705368	0.291915
cg19691982	0.00555653	0.00487991	0.257568
cg19691993	0.000915848	0.00128213	0.476695
cg19692002	0.00765594	0.0147141	0.603996
cg19692012	0.0101738	0.0177639	0.568116
cg19692149	-0.0114034	0.00802663	0.158515
cg19692165	0.0030833	0.00163581	0.0623503
cg19692240	-0.000988297	0.0169291	0.953563
cg19692314	0.0110928	0.0152299	0.468098
cg19692322	-0.011976	0.0153812	0.438047
cg19692340	0.0180789	0.0178049	0.312371
cg19692371	-0.00148881	0.00408331	0.716173
cg19692423	0.0150584	0.0110371	0.175522
cg19692442	0.00254003	0.00438996	0.564161
cg19692604	0.0132726	0.0133363	0.32203
cg19692648	-0.000385346	0.00344134	0.911067
cg19692701	-0.0154549	0.0144898	0.288717
cg19692710	0.00972647	0.00886602	0.275255
cg19692743	-0.0327967	0.0148298	0.0292751
cg19692750	-0.00645385	0.00549714	0.243168
cg19692774	-0.00569902	0.00580424	0.328533
cg19692782	0.00640959	0.00683503	0.35063
cg19692784	-0.00701784	0.0217767	0.747926
cg19692836	-0.00378959	0.0107758	0.725821
cg19692929	0.0304958	0.0110408	0.00683532
cg19692947	0.00776661	0.0049332	0.118564
cg19693015	0.000194067	0.00149963	0.897293
cg19693031	-0.0049702	0.0200726	0.804943
cg19693071	0.00183783	0.00727373	0.801044
cg19693110	-0.00996723	0.00935578	0.289281
cg19693115	-0.0063568	0.00475319	0.184134
cg19693127	-0.00731958	0.00572858	0.204303
cg19693177	-0.0082168	0.0119399	0.492932
cg19693191	-0.0350864	0.0162587	0.0333211
cg19693275	0.00886599	0.00660778	0.182716
cg19693276	-0.0121816	0.00796118	0.129144
cg19693282	-0.0086482	0.00603319	0.154852
cg19693284	-0.000741545	0.00122495	0.546307
cg19693380	0.00250367	0.00710773	0.725395
cg19693403	0.00645345	0.00535649	0.231128
cg19693446	-0.00688832	0.00612485	0.263429
cg19693472	-0.00160157	0.00177954	0.370287
cg19693476	0.00103746	0.00135561	0.445889
cg19693494	3.07285e-05	0.00138851	0.982388
cg19693503	-0.000288652	0.00161889	0.858846
cg19693579	-0.000423608	0.00197586	0.830678
cg19693677	-0.00301929	0.00627832	0.631633
cg19693717	0.00235713	0.00615837	0.702716
cg19693760	0.00182344	0.00437679	0.677851
cg19693869	0.00238263	0.00189175	0.210787
cg19694010	0.000202901	0.00230644	0.930075
cg19694040	-0.00159561	0.00401848	0.692163
cg19694099	-0.00082951	0.00587908	0.888079
cg19694134	0.00858425	0.0123894	0.489997
cg19694200	0.000340019	0.00278302	0.903005
cg19694210	0.000770616	0.00115354	0.505645
cg19694229	-0.00835535	0.00770022	0.280495
cg19694241	0.00362339	0.0100543	0.719322
cg19694282	0.00386521	0.0148109	0.794651
cg19694319	0.0111633	0.0125537	0.376007
cg19694335	-7.2246e-05	0.00947651	0.993932
cg19694349	-0.00532255	0.00670063	0.428881
cg19694371	0.00112279	0.00234703	0.633419
cg19694398	0.00460715	0.0111367	0.679986
cg19694404	-0.0013631	0.0126244	0.914233
cg19694418	-0.012493	0.00482696	0.0110848
cg19694453	7.33977e-05	0.00943026	0.993805
cg19694458	-0.00326413	0.0135636	0.810316
cg19694460	0.000969796	0.00784389	0.901851
cg19694461	0.0028988	0.0177342	0.870488
cg19694465	-0.0243854	0.0136165	0.07634
cg19694491	0.00108602	0.00190378	0.569651
cg19694519	0.00223833	0.00488241	0.647625
cg19694553	-0.0140612	0.00946482	0.140523
cg19694566	0.000860615	0.00483643	0.859127
cg19694575	0.00129205	0.00513905	0.802007
cg19694580	0.0101454	0.0108885	0.353711
cg19694703	-0.00495063	0.012443	0.691578
cg19694770	0.000603795	0.00318765	0.85015
cg19694781	-0.00349309	0.00601335	0.562622
cg19694798	0.00760785	0.00392013	0.0551089
cg19694818	-0.0011706	0.00188892	0.536854
cg19694850	0.00179279	0.00773975	0.817295
cg19694878	0.0014916	0.00115353	0.198966
cg19694909	0.0029876	0.0153494	0.84607
cg19694923	0.0060344	0.00377438	0.113025
cg19694945	-0.000347665	0.0105599	0.973801
cg19694957	0.00438299	0.00312523	0.163877
cg19694978	0.00341505	0.00192198	0.0786355
cg19695012	0.00591052	0.00907549	0.516372
cg19695041	-0.00820926	0.0105777	0.439528
cg19695151	0.0209461	0.0245803	0.396168
cg19695166	-0.00446448	0.00710931	0.531451
cg19695198	-0.000754679	0.00157238	0.632304
cg19695225	-0.0012968	0.00177272	0.466168
cg19695289	0.0098008	0.0053682	0.0708775
cg19695334	0.003128	0.00240724	0.19679
cg19695335	-0.00275238	0.00242033	0.258176
cg19695404	0.00681759	0.00476869	0.155932
cg19695507	-0.00952101	0.016805	0.572283
cg19695521	0.00301452	0.00586064	0.608131
cg19695565	9.29972e-06	0.00110186	0.993283
cg19695580	-0.00342088	0.00405387	0.400765
cg19695599	0.00122577	0.00168578	0.468848
cg19695615	0.00518554	0.00484499	0.287066
cg19695633	0.00965735	0.020375	0.636546
cg19695710	0.0168503	0.0134032	0.211617
cg19695718	0.0165191	0.00893654	0.0674867
cg19695749	-0.00147636	0.00409674	0.719328
cg19695777	-0.00103138	0.00200505	0.608112
cg19695805	0.00512229	0.0137831	0.710951
cg19695822	0.0247236	0.0272289	0.366064
cg19695842	-0.000775042	0.0034322	0.821806
cg19695867	-0.000914206	0.00320087	0.775766
cg19695900	0.00350853	0.00944085	0.710953
cg19695978	0.0167349	0.00930942	0.0752532
cg19696012	0.00453933	0.016205	0.779965
cg19696053	0.000922982	0.01221	0.939895
cg19696057	-0.0108537	0.0175767	0.538305
cg19696062	-0.0035126	0.00520769	0.501548
cg19696083	-0.00740563	0.00671992	0.273089
cg19696102	-0.00675412	0.0070253	0.33867
cg19696103	0.00204561	0.00537324	0.704231
cg19696117	0.0101947	0.0133868	0.44812
cg19696123	0.000820746	0.00145447	0.57382
cg19696211	-0.00444179	0.013316	0.739404
cg19696215	0.018332	0.00964901	0.0603294
cg19696227	0.012742	0.0206576	0.538756
cg19696317	-0.00200899	0.00337402	0.552901
cg19696333	-0.00198369	0.00189134	0.296784
cg19696343	-0.0068303	0.0115054	0.554081
cg19696388	-0.0034442	0.00531525	0.518481
cg19696441	-0.0246708	0.0216872	0.258018
cg19696474	0.0164489	0.0224008	0.464485
cg19696491	-0.0185573	0.017184	0.282776
cg19696536	0.00307554	0.00454324	0.500002
cg19696610	0.00109801	0.0114454	0.923765
cg19696622	0.00422506	0.00626598	0.501686
cg19696669	-0.00557119	0.00370957	0.136289
cg19696679	0.00811351	0.0066807	0.227428
cg19696680	-0.00719273	0.00813819	0.378911
cg19696701	-0.0034822	0.00484394	0.473893
cg19696718	0.000227715	0.00759082	0.976128
cg19696749	-0.0030825	0.00402037	0.445054
cg19696794	-0.0212045	0.0192522	0.273364
cg19696822	-0.00382508	0.0139419	0.784375
cg19696854	-0.00130313	0.00590763	0.825866
cg19696870	0.0166332	0.0253156	0.512668
cg19696891	-0.00233715	0.00512726	0.649502
cg19696900	0.000245935	0.0137724	0.985788
cg19696952	0.0151579	0.00932911	0.107355
cg19696970	-0.00412899	0.0144762	0.776061
cg19696972	0.00177391	0.00601362	0.768619
cg19696975	-0.000692299	0.00897202	0.938649
cg19696976	0.00100055	0.00179421	0.578325
cg19696983	-0.000499337	0.00612351	0.935172
cg19697042	-0.0114311	0.0137254	0.406916
cg19697085	-0.000614358	0.00143709	0.669934
cg19697107	0.0136183	0.00561615	0.017109
cg19697109	-0.0129191	0.00934257	0.169801
cg19697150	0.0120443	0.0112009	0.28483
cg19697151	0.00530257	0.00810894	0.514666
cg19697172	0.00197889	0.00480227	0.681167
cg19697232	-0.0101052	0.00621622	0.107177
cg19697239	-0.00230719	0.0115019	0.841426
cg19697345	-0.0234479	0.0187739	0.214595
cg19697351	-0.0157252	0.011047	0.157708
cg19697359	-0.00303544	0.00668914	0.650966
cg19697382	0.0253037	0.016535	0.129096
cg19697439	0.00476913	0.00551053	0.38886
cg19697475	0.00174018	0.00221981	0.434934
cg19697512	-0.00437567	0.00548123	0.426587
cg19697514	-0.00100407	0.0057707	0.862222
cg19697530	0.000825327	0.00334303	0.805507
cg19697537	-0.00122076	0.0019436	0.531374
cg19697558	-0.0125417	0.0169559	0.461234
cg19697575	0.0238867	0.0723928	0.742121
cg19697642	0.0155288	0.0134927	0.252517
cg19697663	0.00189804	0.00998527	0.849628
cg19697720	0.00176633	0.0126649	0.889362
cg19697725	0.00274573	0.00497966	0.582597
cg19697795	0.00285768	0.0101746	0.779395
cg19697815	0.0167054	0.0188561	0.377775
cg19697827	0.0101838	0.00602066	0.0938611
cg19697842	-0.000785207	0.00480461	0.870511
cg19697851	8.32333e-05	0.0113381	0.994157
cg19697865	0.00178108	0.00531011	0.738016
cg19697911	-0.000528656	0.0162759	0.974153
cg19697936	0.00676311	0.00876536	0.442187
cg19697981	0.00708799	0.00423549	0.0973592
cg19698084	-0.000273769	0.00191348	0.88652
cg19698085	-0.000425107	0.00529432	0.936163
cg19698099	-0.000753941	0.00496596	0.879633
cg19698137	-0.000557793	0.00831034	0.94662
cg19698168	0.0159389	0.0136419	0.245432
cg19698200	-0.000814761	0.00404971	0.840959
cg19698203	-0.0137971	0.00673475	0.0431172
cg19698242	0.00606212	0.0223193	0.786483
cg19698273	-0.00136089	0.00947728	0.886109
cg19698294	0.000388578	0.00757401	0.959186
cg19698309	0.0111741	0.00771275	0.150528
cg19698340	0.0170551	0.0270541	0.529865
cg19698348	0.00236819	0.00245378	0.336815
cg19698399	0.00102548	0.00129835	0.431495
cg19698403	-0.00537834	0.0101605	0.597745
cg19698416	0.00397476	0.00669935	0.554317
cg19698432	-0.00403545	0.00663792	0.544606
cg19698472	-0.00552403	0.0052432	0.294624
cg19698572	0.00133753	0.00265794	0.615916
cg19698585	0.00810683	0.00953359	0.397166
cg19698648	0.0164622	0.0119439	0.171188
cg19698668	0.00556813	0.00736108	0.451171
cg19698675	0.00193158	0.005354	0.719029
cg19698692	-0.000209682	0.00310743	0.946336
cg19698742	0.00821674	0.00874263	0.34956
cg19698789	-0.00191369	0.00306329	0.533581
cg19698870	0.00305601	0.00577098	0.597599
cg19698890	-0.000316584	0.0115311	0.978152
cg19698923	-0.00113393	0.00341219	0.740344
cg19698976	-0.00513775	0.007805	0.511881
cg19698987	-0.000335346	0.00477152	0.944111
cg19698993	0.00189319	0.00501655	0.706684
cg19698996	0.00454618	0.00835836	0.587716
cg19699056	0.0200793	0.0138178	0.149313
cg19699088	-0.00316305	0.00276971	0.256176
cg19699090	-0.000439617	0.0125166	0.972052
cg19699106	-0.0202093	0.022337	0.367775
cg19699127	0.0149922	0.0227552	0.511507
cg19699140	-0.00899618	0.0167213	0.591768
cg19699170	0.0175587	0.0150792	0.247019
cg19699200	0.0226852	0.0182766	0.217432
cg19699208	-0.00147471	0.00661267	0.82398
cg19699211	-7.31262e-05	0.00309828	0.981217
cg19699250	-0.00041908	0.001942	0.829585
cg19699264	-0.00245622	0.00453162	0.589012
cg19699287	0.00949058	0.00397542	0.018851
cg19699289	-0.0251068	0.0133575	0.0630727
cg19699291	0.00138159	0.00269385	0.609174
cg19699314	0.00778119	0.0111332	0.486226
cg19699317	0.00301598	0.00913901	0.742082
cg19699332	0.0158156	0.0198203	0.42679
cg19699369	-0.00206931	0.00136738	0.133347
cg19699390	-0.00196296	0.00131402	0.138361
cg19699484	-0.00349023	0.00418627	0.406419
cg19699491	0.000916698	0.00986207	0.926128
cg19699519	-0.00641448	0.00991526	0.51916
cg19699584	-0.00608235	0.00695768	0.384108
cg19699648	0.0152204	0.0093374	0.106237
cg19699653	0.00399114	0.00595406	0.504197
cg19699676	-0.0037024	0.00611617	0.54632
cg19699682	-0.00688704	0.0140489	0.625052
cg19699788	-0.0168194	0.0144945	0.248647
cg19699807	0.00539584	0.00764564	0.48199
cg19699815	0.0060622	0.00466815	0.197058
cg19699832	-0.00548441	0.00851798	0.521139
cg19699893	0.0245921	0.0135999	0.0735737
cg19699911	-0.0242775	0.0193859	0.213372
cg19699962	-0.00848651	0.0145725	0.561633
cg19699973	-0.00674391	0.0108258	0.534738
cg19699994	0.00448903	0.00775141	0.563807
cg19700006	0.000726773	0.00352455	0.837052
cg19700054	0.00882931	0.0042735	0.0414079
cg19700087	0.00206056	0.01334	0.877555
cg19700094	0.0130801	0.00731123	0.0766354
cg19700150	0.000148626	0.00335877	0.964793
cg19700160	-0.00801596	0.0185796	0.667078
cg19700208	0.00272588	0.00627279	0.66482
cg19700232	0.000770588	0.00814468	0.924812
cg19700260	0.001417	0.00199913	0.480092
cg19700306	-0.0304697	0.0172196	0.0798627
cg19700328	-0.030167	0.0350175	0.391033
cg19700341	0.00263857	0.00671866	0.69536
cg19700376	-0.0100977	0.0121734	0.408801
cg19700380	0.00687589	0.0115457	0.552829
cg19700440	-0.00515431	0.00556616	0.356671
cg19700457	0.00578956	0.00852495	0.498624
cg19700465	-0.00171284	0.00536803	0.75033
cg19700484	0.00119015	0.00170936	0.487884
cg19700645	-0.0133418	0.011702	0.256958
cg19700658	0.00353299	0.00463863	0.448064
cg19700682	0.000926047	0.0115562	0.936291
cg19700739	-0.000455612	0.0135045	0.973154
cg19700787	0.0293843	0.0243637	0.230637
cg19700872	-0.0062403	0.0126125	0.621846
cg19700955	-0.000291485	0.0106416	0.978202
cg19700958	-0.0154799	0.00608169	0.0124452
cg19700991	0.00249106	0.00519447	0.632587
cg19701019	-9.64275e-05	0.00522044	0.9853
cg19701084	0.000999544	0.00566901	0.860401
cg19701101	0.00653025	0.00844311	0.441086
cg19701195	0.0108087	0.00677105	0.113576
cg19701205	-0.00611453	0.00939662	0.516722
cg19701213	-0.00214332	0.0106807	0.841362
cg19701224	-0.00232631	0.00347105	0.504273
cg19701246	-0.00266576	0.00612028	0.664094
cg19701257	0.0238089	0.0217047	0.2753
cg19701264	0.00973873	0.0106441	0.362424
cg19701266	0.0170111	0.0257862	0.510964
cg19701386	0.00818796	0.00873212	0.350666
cg19701416	0.00129841	0.00207079	0.53208
cg19701498	-0.00381288	0.00870361	0.662273
cg19701531	-0.00597067	0.0072706	0.413481
cg19701538	-0.0195841	0.0160503	0.225269
cg19701540	-0.0118791	0.00438574	0.00795004
cg19701560	-0.0188343	0.0176414	0.288262
cg19701577	0.0185586	0.0165801	0.265681
cg19701649	0.00585813	0.0074095	0.431035
cg19701691	0.0059524	0.0066415	0.372275
cg19701771	0.00189572	0.00148962	0.206105
cg19701828	-0.0180381	0.0163328	0.272066
cg19701858	0.01138	0.0123389	0.358598
cg19701879	0.015678	0.0237301	0.510337
cg19701969	-0.0158586	0.0153384	0.30367
cg19702047	0.00699886	0.0147038	0.63512
cg19702084	-0.00290695	0.00533176	0.58682
cg19702088	0.0089896	0.00755597	0.236968
cg19702176	0.0062624	0.0113796	0.583329
cg19702182	-0.00957726	0.0116221	0.411867
cg19702194	0.00327022	0.00892416	0.714807
cg19702256	0.0117127	0.00408457	0.00504547
cg19702271	0.00420096	0.00589258	0.477553
cg19702274	0.000267185	0.0126358	0.983172
cg19702314	0.00969882	0.0131348	0.461997
cg19702343	-0.00122289	0.0124071	0.921682
cg19702383	0.0136255	0.010698	0.20574
cg19702397	-0.000727053	0.00495817	0.883713
cg19702404	0.00596392	0.0096623	0.538482
cg19702569	0.00228507	0.00241148	0.345628
cg19702575	0.00891872	0.00993314	0.371409
cg19702675	-0.00966994	0.0125626	0.44327
cg19702703	-0.00344728	0.00914546	0.707018
cg19702712	0.00593176	0.0105248	0.574291
cg19702761	-0.016592	0.00870269	0.0594511
cg19702762	-0.000773312	0.00662468	0.907307
cg19702771	0.00764506	0.0176276	0.665442
cg19702785	-0.00751373	0.00519355	0.151097
cg19702802	0.00379025	0.0173721	0.827734
cg19702880	-0.00527297	0.00817857	0.520578
cg19702937	-0.00353316	0.00606149	0.561281
cg19702945	-0.00613316	0.0154512	0.692259
cg19702979	0.00481248	0.0147198	0.744397
cg19703023	0.0167095	0.0101244	0.101994
cg19703181	0.00988703	0.00598999	0.101959
cg19703212	0.00404828	0.00373721	0.281308
cg19703240	0.00894192	0.0109551	0.416305
cg19703248	-0.00134998	0.00653248	0.836698
cg19703259	0.00379522	0.00432091	0.381866
cg19703425	0.00148512	0.00353598	0.675385
cg19703494	0.00142143	0.00176064	0.421387
cg19703511	-0.00120095	0.00809843	0.882409
cg19703576	0.00631256	0.00633882	0.321723
cg19703610	-0.000226107	0.00404219	0.955504
cg19703614	-0.00458247	0.00671611	0.49662
cg19703628	-0.000237681	0.00107608	0.825639
cg19703826	0.00106956	0.00126377	0.399392
cg19703871	-0.00101264	0.00636334	0.873882
cg19703946	0.00585956	0.0283157	0.83648
cg19703969	-9.026e-05	0.00545917	0.986842
cg19704009	-0.00338129	0.00960096	0.725442
cg19704043	-0.00651473	0.0107474	0.545778
cg19704070	0.000993891	0.00133952	0.459841
cg19704073	0.00231426	0.0129951	0.859015
cg19704102	-0.00382363	0.0120041	0.750749
cg19704147	-0.00158298	0.00859586	0.854264
cg19704238	-0.000790727	0.00801241	0.921584
cg19704288	-0.0282455	0.0168906	0.0975983
cg19704348	-0.00248718	0.00273305	0.364992
cg19704388	0.000551929	0.00530714	0.91738
cg19704410	-0.0064331	0.00766865	0.403536
cg19704451	0.0201653	0.0129271	0.121936
cg19704462	0.00129647	0.00576947	0.822661
cg19704489	-0.00201665	0.00545623	0.712458
cg19704520	0.000283043	0.00102339	0.782678
cg19704554	0.00526829	0.0113248	0.642799
cg19704558	0.00711302	0.00720557	0.325949
cg19704683	-0.0253783	0.0135606	0.0642033
cg19704709	-0.00520899	0.00527212	0.325524
cg19704755	-0.021452	0.0137731	0.122504
cg19704853	-0.0192739	0.0123042	0.120403
cg19704902	0.0194456	0.0285334	0.497129
cg19704926	0.00837609	0.00505533	0.100678
cg19705067	-0.00549241	0.00945487	0.562609
cg19705131	-0.0146456	0.0117683	0.216226
cg19705159	-0.00340342	0.0112093	0.762044
cg19705165	-0.0126052	0.0139191	0.367319
cg19705197	0.0176397	0.017945	0.327984
cg19705210	-0.00142991	0.0122249	0.907121
cg19705215	-0.000826666	0.00287968	0.774653
cg19705237	-0.00488242	0.00880388	0.580423
cg19705285	-0.0207844	0.00951678	0.0313017
cg19705286	-0.00274992	0.00849806	0.746921
cg19705300	0.00898913	0.00866699	0.302159
cg19705320	0.00231971	0.00561921	0.680624
cg19705346	0.000748214	0.00441482	0.865763
cg19705352	-0.017451	0.0120447	0.150507
cg19705386	0.00913559	0.00796376	0.254059
cg19705450	0.0107261	0.00451486	0.0194191
cg19705457	-0.0268036	0.0204093	0.192086
cg19705541	-0.00341438	0.00478767	0.477407
cg19705564	0.00631665	0.00505376	0.214256
cg19705601	-0.00975159	0.0107216	0.365259
cg19705626	0.000130865	0.0039629	0.973722
cg19705676	0.000464496	0.00119036	0.697207
cg19705736	0.0145862	0.0103082	0.160174
cg19705764	0.00314782	0.00370083	0.397039
cg19705840	-0.000486322	0.0157776	0.975472
cg19705859	0.00194893	0.00623993	0.755438
cg19705889	0.00206042	0.00597321	0.730861
cg19705910	-0.000213701	0.00351118	0.95159
cg19705917	-0.0022335	0.00471852	0.636998
cg19706035	-0.00862863	0.00624675	0.170266
cg19706046	-0.00793408	0.00608055	0.194946
cg19706121	-0.00129335	0.00970751	0.894277
cg19706169	0.00547889	0.00638938	0.393219
cg19706175	-0.00180409	0.00607661	0.767166
cg19706185	-0.00117845	0.0104342	0.910303
cg19706320	-0.0101268	0.0145413	0.487783
cg19706390	0.0167269	0.0100343	0.0986476
cg19706446	0.00072988	0.00397513	0.85469
cg19706449	0.000673646	0.00185455	0.717193
cg19706472	0.00736531	0.0138864	0.597011
cg19706515	-0.0199062	0.010931	0.0715853
cg19706516	-0.00932978	0.0058557	0.114253
cg19706534	-0.0011703	0.0105771	0.91212
cg19706602	0.00045164	0.00375137	0.904413
cg19706682	-0.0120162	0.0061652	0.0540925
cg19706697	0.00671584	0.0115764	0.56313
cg19706707	0.00744033	0.0124259	0.550675
cg19706795	0.0337299	0.0196377	0.0889628
cg19706804	0.000180596	0.0087495	0.983573
cg19706809	0.000523468	0.0147047	0.971673
cg19706817	0.00785169	0.00431573	0.0718551
cg19706868	0.00179708	0.00806507	0.824128
cg19706897	0.00623644	0.00429323	0.149459
cg19706900	-0.00186785	0.00392955	0.635584
cg19707004	-0.00141495	0.0116412	0.903502
cg19707013	-0.000248945	0.00142614	0.861779
cg19707031	0.0015584	0.00410539	0.705049
cg19707040	0.0012116	0.00328027	0.71264
cg19707060	-0.002262	0.00204697	0.271791
cg19707069	-0.0113716	0.00595185	0.0589206
cg19707102	-0.000560861	0.00767568	0.941896
cg19707128	-0.00170399	0.00593212	0.774517
cg19707281	0.0079695	0.0073661	0.281892
cg19707326	-0.00264983	0.0038463	0.492463
cg19707358	0.00782613	0.00745414	0.296293
cg19707359	0.0122533	0.0138039	0.376849
cg19707375	-0.00480718	0.0135506	0.723518
cg19707379	-0.00189676	0.00152214	0.215635
cg19707390	-0.0120196	0.0147486	0.417028
cg19707399	-0.00630548	0.0110375	0.569094
cg19707448	-0.00726531	0.0106297	0.495879
cg19707450	0.00386776	0.00755033	0.609596
cg19707453	0.00827711	0.00581095	0.157444
cg19707454	0.0496215	0.0280137	0.0795524
cg19707503	0.00555337	0.0054287	0.308793
cg19707610	-0.0148494	0.0111096	0.184376
cg19707638	0.00577781	0.00517302	0.266708
cg19707653	0.0421251	0.0475235	0.377526
cg19707654	0.000586957	0.00202161	0.772156
cg19707677	0.00993093	0.00668557	0.140576
cg19707735	0.0250821	0.0153142	0.104599
cg19707793	-0.00730922	0.010169	0.473955
cg19707853	-0.00406575	0.0108345	0.708261
cg19707937	-0.00371484	0.00403204	0.359094
cg19707944	0.0177953	0.0170781	0.299928
cg19708055	-0.00888091	0.0152862	0.562563
cg19708065	0.00361083	0.0102284	0.724816
cg19708124	-0.000117994	0.0102066	0.990799
cg19708133	0.0018873	0.009674	0.845718
cg19708201	0.00438529	0.0105754	0.679272
cg19708213	0.00168468	0.00545998	0.758305
cg19708238	0.000226309	0.00149835	0.880249
cg19708306	-0.00186678	0.00644923	0.77283
cg19708337	0.0035033	0.00560118	0.533096
cg19708340	0.00283679	0.00480183	0.556005
cg19708343	-0.00029527	0.00169791	0.862294
cg19708418	-0.000751374	0.0047001	0.873311
cg19708432	0.0269568	0.0190005	0.159085
cg19708446	-0.00863674	0.00807791	0.287563
cg19708541	0.0140969	0.0134289	0.296367
cg19708554	-0.0285776	0.0165195	0.0867271
cg19708605	0.0159835	0.0136608	0.244774
cg19708618	-0.00337056	0.00493498	0.496191
cg19708659	0.00226322	0.0080211	0.778405
cg19708697	-0.00358072	0.0124281	0.773855
cg19708702	-0.00428328	0.00883522	0.628881
cg19708747	-0.00161275	0.00261334	0.538555
cg19708803	0.0178798	0.0116085	0.126662
cg19708848	-0.00169581	0.0101716	0.867927
cg19708900	-0.0030739	0.0100946	0.761372
cg19708903	-0.0102246	0.0111591	0.361739
cg19708984	-0.0150845	0.0128516	0.243285
cg19708986	-0.000207387	0.0134773	0.987753
cg19708992	-0.00281508	0.00558265	0.615191
cg19709054	0.00667037	0.00518683	0.201406
cg19709058	0.00250796	0.00216315	0.249052
cg19709095	-0.000840418	0.00440731	0.849157
cg19709146	0.00870736	0.0083257	0.298156
cg19709354	0.00018043	0.00118443	0.87923
cg19709355	-0.00401484	0.00792235	0.613429
cg19709414	0.00479056	0.00899061	0.595326
cg19709475	-0.00146023	0.00458425	0.750746
cg19709585	-0.00179518	0.00638751	0.779256
cg19709608	0.0279257	0.0259925	0.285241
cg19709637	-0.030214	0.0198162	0.130488
cg19709670	0.0121661	0.00724496	0.0962246
cg19709675	-0.00621394	0.004615	0.181197
cg19709737	0.0093067	0.0174527	0.595042
cg19709743	-0.00461989	0.0074523	0.536716
cg19709754	0.0103081	0.0120879	0.39583
cg19709786	-0.00558279	0.0143564	0.698197
cg19709822	-0.00280868	0.00155881	0.0745887
cg19709862	0.0103657	0.0108116	0.339991
cg19709878	-0.00105187	0.00159511	0.511131
cg19709886	-0.00677277	0.00613893	0.272567
cg19709928	-0.00780609	0.00842151	0.356198
cg19709977	0.00202821	0.00799905	0.800359
cg19709987	-0.00585403	0.00454684	0.200894
cg19710184	-0.00447042	0.0051565	0.388046
cg19710196	-0.00591135	0.00960145	0.539509
cg19710209	0.00655969	0.00590397	0.269205
cg19710238	-0.00577738	0.0132191	0.663019
cg19710271	-0.0157701	0.0196654	0.424501
cg19710323	0.00596963	0.011629	0.608846
cg19710330	-0.00044845	0.00108423	0.680046
cg19710355	0.00192449	0.00498661	0.700368
cg19710386	0.0173856	0.0257342	0.500865
cg19710398	-0.00220124	0.00424249	0.605007
cg19710444	-0.000514345	0.00179044	0.774498
cg19710449	-0.0177841	0.0143218	0.217232
cg19710451	0.00668365	0.00869701	0.444001
cg19710662	-0.00280396	0.00855439	0.743763
cg19710671	-0.0104855	0.0125909	0.406955
cg19710672	-0.00394909	0.00640365	0.538838
cg19710691	-0.00170435	0.0089573	0.849479
cg19710814	0.00724997	0.0178658	0.685756
cg19710916	-0.00385943	0.0107743	0.720942
cg19710950	0.00921746	0.00701097	0.191612
cg19710970	-0.000174834	0.00104947	0.868026
cg19710971	0.00155251	0.00518007	0.765021
cg19711013	0.00761913	0.00409098	0.0654794
cg19711045	0.000649397	0.00248192	0.794129
cg19711060	0.0161834	0.01764	0.361125
cg19711075	-0.000190901	0.00126553	0.8804
cg19711100	-0.00546642	0.0115141	0.635994
cg19711258	-0.000105185	0.00246365	0.96603
cg19711268	-0.0255352	0.0149095	0.0898704
cg19711282	0.00131744	0.00381599	0.730638
cg19711283	-0.00115858	0.00658019	0.860594
cg19711297	-0.0271012	0.0179265	0.13374
cg19711314	0.0111235	0.0150419	0.461336
cg19711530	-0.0300498	0.0179291	0.0968564
cg19711553	-0.000560836	0.00113466	0.622194
cg19711576	0.00720543	0.00466813	0.125859
cg19711578	-0.00658833	0.00968825	0.498055
cg19711579	-0.00165767	0.0042952	0.700364
cg19711587	-0.00630317	0.00366089	0.0882048
cg19711602	-0.00396302	0.00375616	0.293935
cg19711604	0.00095898	0.00775649	0.901852
cg19711613	-0.00787602	0.00765011	0.305715
cg19711660	0.0100613	0.00812736	0.218631
cg19711724	-0.00281014	0.0064254	0.662802
cg19711782	0.000596156	0.00778508	0.939113
cg19711783	0.00138105	0.00872849	0.8746
cg19711800	0.013936	0.0160886	0.388453
cg19711815	-0.00178665	0.00525737	0.734691
cg19711816	0.000567604	0.00459678	0.901976
cg19711879	-0.0034634	0.00635088	0.586733
cg19711882	0.000608692	0.00150469	0.686688
cg19711949	-0.0128129	0.0169533	0.451562
cg19712013	0.00202948	0.00380034	0.59451
cg19712078	-0.000603524	0.00631742	0.924082
cg19712082	-0.0282602	0.0216139	0.19404
cg19712159	0.00288387	0.00620809	0.643275
cg19712173	-0.00281658	0.00497512	0.572572
cg19712189	0.00374274	0.0157723	0.812911
cg19712198	0.000640782	0.00205968	0.756366
cg19712207	0.00332378	0.00543016	0.541863
cg19712220	0.00306094	0.00466694	0.513409
cg19712262	-0.00186633	0.00741138	0.801698
cg19712277	0.0401962	0.0399849	0.317186
cg19712291	-0.0066443	0.0165122	0.688258
cg19712308	0.000639001	0.00485322	0.895514
cg19712324	-0.00718237	0.00861303	0.406327
cg19712370	-0.0050345	0.00490042	0.306729
cg19712386	0.0084137	0.00965262	0.385488
cg19712391	0.00651072	0.0089643	0.469355
cg19712400	-0.0237351	0.0150787	0.118627
cg19712444	0.00494585	0.00554077	0.374199
cg19712447	-0.00918821	0.010185	0.369154
cg19712474	-0.0206999	0.0181795	0.257573
cg19712490	-4.41585e-05	0.00545586	0.993558
cg19712499	0.00525118	0.00462868	0.259302
cg19712567	-0.000234982	0.00422344	0.955742
cg19712573	-0.00166394	0.014817	0.910811
cg19712586	-1.36416e-05	0.00167422	0.993515
cg19712600	0.00109754	0.0093743	0.907032
cg19712603	0.00927237	0.00393602	0.0204352
cg19712614	0.0108833	0.0109172	0.321222
cg19712652	-0.0169046	0.0130628	0.198612
cg19712659	0.00425235	0.00597025	0.477964
cg19712663	0.0104002	0.0168934	0.539531
cg19712719	0.0040146	0.013906	0.773412
cg19712741	-0.00641875	0.00517355	0.217625
cg19712745	0.00140525	0.0050088	0.77963
cg19712746	0.00201067	0.00301256	0.506035
cg19712821	-0.00593164	0.00972122	0.543131
cg19712963	0.00474531	0.0100573	0.638078
cg19712965	0.00295799	0.00191124	0.124858
cg19713033	0.00886036	0.00987205	0.371598
cg19713057	-0.000241732	0.00575857	0.9666
cg19713083	0.00185564	0.00226755	0.415104
cg19713109	0.00149154	0.00768493	0.846502
cg19713140	0.00598154	0.00616434	0.334215
cg19713175	-0.000334226	0.00148046	0.821851
cg19713196	0.0020515	0.00490583	0.676715
cg19713209	-0.000356387	0.0013737	0.795833
cg19713277	0.00484173	0.0039855	0.227289
cg19713303	0.000315168	0.00908966	0.972409
cg19713330	-0.0297532	0.0168583	0.080634
cg19713399	0.0037371	0.00961466	0.698334
cg19713418	-0.00923297	0.00712292	0.197878
cg19713429	-0.00662385	0.00767767	0.390344
cg19713460	-0.00536248	0.00734384	0.466975
cg19713565	7.71999e-05	0.00415319	0.985207
cg19713567	-0.000137289	0.00796186	0.986277
cg19713585	-0.00296378	0.00344754	0.392022
cg19713609	0.00149637	0.00258819	0.56446
cg19713638	-0.00403485	0.00632567	0.525028
cg19713690	-0.00338853	0.00660989	0.60933
cg19713787	-0.00302747	0.00545581	0.580197
cg19713833	-0.0444944	0.0204909	0.0322642
cg19713851	0.00424126	0.0121828	0.728471
cg19713898	0.0163571	0.0183811	0.375663
cg19713911	-0.00517487	0.00606303	0.395415
cg19713947	0.00494565	0.00885206	0.577615
cg19713963	0.00719614	0.00753703	0.341996
cg19713980	0.029608	0.00991689	0.00355841
cg19714024	-0.00453528	0.00496218	0.362931
cg19714059	-0.00550866	0.00326375	0.0945604
cg19714060	-0.022568	0.0205392	0.274504
cg19714062	0.000817329	0.00511616	0.873397
cg19714128	-0.00299199	0.00364339	0.413481
cg19714132	4.76066e-05	0.00318234	0.988094
cg19714134	0.00164144	0.00180441	0.365178
cg19714144	-0.00600578	0.00472524	0.206677
cg19714174	-0.00585952	0.00660253	0.376958
cg19714196	-0.0079451	0.00549648	0.151447
cg19714241	0.000556556	0.00138552	0.688767
cg19714260	-8.26982e-05	0.00916082	0.992815
cg19714279	0.000695402	0.00693301	0.920305
cg19714308	0.00496438	0.00664204	0.456565
cg19714332	0.00993974	0.0051622	0.0570094
cg19714347	-0.0112663	0.012301	0.361931
cg19714387	0.000793022	0.00189825	0.677014
cg19714454	-0.0058395	0.00416435	0.163935
cg19714558	-0.00136841	0.00283139	0.62994
cg19714595	0.0127499	0.0183186	0.488036
cg19714723	-0.00889753	0.00836117	0.289824
cg19714737	-0.0296498	0.0156306	0.0607256
cg19714749	-0.000460771	0.00134805	0.733215
cg19714762	-0.00117562	0.00219739	0.593833
cg19714851	-0.0192273	0.0113623	0.0937219
cg19714865	0.0032953	0.00336845	0.330294
cg19714940	-0.000289723	0.00311623	0.926112
cg19714950	-0.0217028	0.0201279	0.283519
cg19714957	-0.00145489	0.00111802	0.196144
cg19714985	-0.00269906	0.00879711	0.759624
cg19714994	-0.00573278	0.0172668	0.740576
cg19715044	-0.0110179	0.0137592	0.425164
cg19715081	-0.000527423	0.00147316	0.721082
cg19715094	0.000120202	0.0168956	0.994338
cg19715111	-0.00529076	0.0051155	0.303509
cg19715141	-0.0072139	0.00503486	0.155036
cg19715164	-0.00874908	0.00538335	0.107265
cg19715167	0.0048238	0.0039483	0.224678
cg19715173	0.00740618	0.0111364	0.507554
cg19715314	0.00154674	0.00880267	0.860875
cg19715359	0.000802937	0.00707926	0.909924
cg19715410	-0.00464997	0.00523428	0.376475
cg19715414	-0.00481877	0.00492022	0.329755
cg19715436	0.00706542	0.0126046	0.576363
cg19715532	0.00954428	0.0102563	0.354311
cg19715546	-8.68646e-05	0.00360528	0.980826
cg19715557	-0.00748165	0.00451757	0.100832
cg19715649	-0.00122334	0.00821969	0.881987
cg19715770	-0.00122483	0.0110604	0.912044
cg19715771	-0.00760861	0.00925214	0.412827
cg19715813	-0.00565768	0.00974012	0.562639
cg19715850	0.0200177	0.01537	0.195777
cg19715873	-0.00251974	0.00536	0.639306
cg19715936	-0.00186653	0.00475469	0.695476
cg19716004	-0.00321982	0.00345939	0.354227
cg19716013	-0.000928661	0.00147309	0.52986
cg19716018	-0.00653727	0.00757033	0.389908
cg19716038	-4.68263e-05	0.0068422	0.994553
cg19716048	0.00352267	0.00630603	0.57767
cg19716073	-0.00458823	0.0126519	0.717631
cg19716090	-0.00379981	0.00518327	0.465218
cg19716125	-0.000985307	0.00452439	0.828047
cg19716155	-0.00379203	0.00503692	0.45331
cg19716170	0.00747258	0.00675324	0.271157
cg19716218	-0.012483	0.0131608	0.345161
cg19716228	0.0204161	0.0300675	0.4987
cg19716238	-0.00180649	0.00525456	0.731723
cg19716264	-0.0228457	0.0169984	0.181992
cg19716299	0.00192996	0.00203919	0.346206
cg19716304	0.00771206	0.00514259	0.136857
cg19716414	-0.00104596	0.0069446	0.880583
cg19716433	-0.00309412	0.00698953	0.658954
cg19716462	0.00286429	0.00288411	0.323045
cg19716484	-0.0015427	0.00171545	0.370653
cg19716526	-0.00863043	0.00830023	0.300949
cg19716532	0.000322209	0.00926085	0.972315
cg19716542	0.00353558	0.00348548	0.312851
cg19716566	0.00177243	0.00143523	0.219747
cg19716603	0.00163759	0.015357	0.915292
cg19716643	-0.00257704	0.0080369	0.749145
cg19716687	0.014753	0.0220874	0.505714
cg19716692	0.00215456	0.00785447	0.784413
cg19716697	0.0279821	0.0238267	0.243024
cg19716713	-0.00111123	0.00503075	0.82563
cg19716727	0.00018142	0.0018577	0.922399
cg19716736	0.00286766	0.00487864	0.557992
cg19716805	0.0103194	0.00804663	0.202648
cg19716816	0.000874579	0.00548418	0.873618
cg19716887	0.00133466	0.00379367	0.72572
cg19716893	0.0346215	0.0184651	0.0637157
cg19716902	0.000745064	0.00139471	0.594385
cg19716920	0.00190739	0.00496003	0.701386
cg19716930	0.00555112	0.00752305	0.462315
cg19716950	-0.00313913	0.00909809	0.730795
cg19716967	-0.00176386	0.00212574	0.408651
cg19716981	-0.00129501	0.00297264	0.664034
cg19717018	-0.00900928	0.0108236	0.407182
cg19717060	-0.00325994	0.00810217	0.688283
cg19717061	0.025878	0.0200275	0.199293
cg19717093	0.00510394	0.00644212	0.430075
cg19717146	0.00354566	0.00730429	0.62844
cg19717150	-0.00445382	0.0111493	0.690398
cg19717216	0.0156085	0.00776894	0.0472233
cg19717326	0.00763457	0.0168712	0.651875
cg19717347	-0.00199982	0.00666928	0.76491
cg19717492	-0.00216559	0.00232075	0.352995
cg19717508	0.0101052	0.0150532	0.503578
cg19717535	-0.0074221	0.00561729	0.189419
cg19717556	0.00641172	0.00669384	0.340446
cg19717572	0.00108084	0.0015804	0.495618
cg19717595	-0.00314405	0.00617321	0.61166
cg19717640	-0.00900859	0.0105216	0.393935
cg19717703	-0.00297304	0.011411	0.794981
cg19717762	0.00375753	0.00468862	0.424792
cg19717768	0.00396542	0.00423789	0.351678
cg19717773	0.0101714	0.0231715	0.661636
cg19717919	-0.00466417	0.00685714	0.497955
cg19717943	-0.0060759	0.00541647	0.264657
cg19718090	-0.00606223	0.00609078	0.321987
cg19718294	-0.00394427	0.00819355	0.631293
cg19718359	-0.00513848	0.0099878	0.608055
cg19718360	0.00356563	0.00937699	0.704564
cg19718393	0.00489206	0.00399303	0.223397
cg19718450	-0.0103258	0.0111806	0.357943
cg19718471	-0.000242106	0.00647319	0.97024
cg19718514	-0.00141821	0.0164746	0.931571
cg19718662	-0.0040716	0.0127777	0.750657
cg19718686	-0.00469908	0.00609991	0.442907
cg19718759	0.0140122	0.0199104	0.483215
cg19718771	-0.00639802	0.00999625	0.523609
cg19718817	-0.0145434	0.0166437	0.384315
cg19718831	-0.00094706	0.00459603	0.837163
cg19718882	0.0026274	0.00660344	0.691564
cg19718903	-0.00365518	0.00486188	0.453935
cg19719042	-0.0265563	0.0221781	0.233977
cg19719049	-0.00275529	0.0152199	0.856709
cg19719120	0.00145577	0.00207226	0.483999
cg19719150	0.000561587	0.00551596	0.91911
cg19719207	0.000683974	0.0108138	0.949693
cg19719208	0.00210191	0.00277532	0.450616
cg19719258	0.00633017	0.0150023	0.673969
cg19719311	0.000830215	0.00209963	0.693383
cg19719312	0.00512291	0.00498818	0.306894
cg19719313	-0.00819996	0.0155056	0.598088
cg19719320	0.00471842	0.0146977	0.748857
cg19719329	-0.000938614	0.00134567	0.487104
cg19719355	0.0027646	0.00325377	0.397543
cg19719365	0.00322224	0.00781662	0.681054
cg19719391	-0.0246707	0.0118673	0.0401874
cg19719409	0.0090465	0.0151617	0.552077
cg19719414	0.00238315	0.0123524	0.847405
cg19719478	-0.00342061	0.016193	0.83313
cg19719535	-0.025933	0.0152598	0.0923477
cg19719547	-0.00101927	0.00232795	0.662448
cg19719554	0.00372474	0.00497522	0.45582
cg19719653	0.000446888	0.00144356	0.75753
cg19719678	-0.00543541	0.0111065	0.625637
cg19719703	0.00363532	0.00453814	0.424996
cg19719902	-0.00531959	0.00453295	0.243367
cg19719915	-0.0023797	0.00389562	0.542675
cg19719930	0.0201272	0.0189928	0.291822
cg19719987	-0.00585409	0.006516	0.371121
cg19720058	0.0037942	0.00220785	0.0888
cg19720077	0.00183034	0.0013179	0.16797
cg19720079	-0.00128875	0.00512845	0.802103
cg19720083	0.0120381	0.0136618	0.380347
cg19720135	-0.00328272	0.00451434	0.468818
cg19720179	-0.00445092	0.00354761	0.21254
cg19720186	-0.0256569	0.0214734	0.234982
cg19720260	-0.00418086	0.012122	0.730896
cg19720265	-0.00316427	0.00294468	0.285151
cg19720302	0.0206295	0.0117091	0.0811526
cg19720347	-0.00190932	0.00295586	0.519794
cg19720377	0.0138562	0.0157318	0.380551
cg19720411	0.00115549	0.0101196	0.909322
cg19720414	0.00340734	0.00388032	0.38199
cg19720441	0.00756619	0.010682	0.480398
cg19720460	-0.0145198	0.0119234	0.226182
cg19720481	0.000975747	0.00213938	0.649315
cg19720565	0.0106836	0.0114315	0.352258
cg19720598	0.0181913	0.0228037	0.426915
cg19720628	-0.0120059	0.0122034	0.327579
cg19720702	-0.00554763	0.0113305	0.625474
cg19720712	0.00790115	0.00720559	0.27548
cg19720714	-0.0273055	0.0117427	0.0220754
cg19720738	0.012422	0.00764936	0.10754
cg19720780	-0.000807745	0.00181081	0.656512
cg19720805	-4.92198e-05	0.0037093	0.989439
cg19720914	-0.00329335	0.00264186	0.215456
cg19720917	-0.000177091	0.00145449	0.903338
cg19720937	0.000655439	0.00397675	0.86942
cg19720945	-0.00355789	0.0110084	0.747221
cg19720984	-0.00484121	0.0033696	0.153915
cg19721012	-0.000814458	0.00412725	0.843965
cg19721055	0.0190106	0.0131311	0.150814
cg19721057	0.00508931	0.00948007	0.592568
cg19721060	0.0388732	0.0256847	0.133312
cg19721065	0.00441553	0.0117078	0.706865
cg19721068	0.0113374	0.0161236	0.483592
cg19721087	0.00208844	0.00506168	0.680784
cg19721094	-0.0248881	0.0179937	0.169696
cg19721192	0.000270165	0.00152388	0.859641
cg19721211	-0.00135767	0.00405637	0.738552
cg19721215	-0.00104652	0.00104071	0.317044
cg19721221	0.00344543	0.00477045	0.47183
cg19721286	0.0251809	0.0144724	0.0849485
cg19721326	-0.00686938	0.0111525	0.539329
cg19721478	-0.000974273	0.00691391	0.888221
cg19721534	-0.00794611	0.00424394	0.0640812
cg19721541	-0.00488719	0.00750045	0.516163
cg19721554	-0.00264663	0.00636056	0.678229
cg19721609	-0.00149963	0.00132443	0.260223
cg19721611	0.0155302	0.0196637	0.431519
cg19721652	0.000259757	0.00999538	0.979319
cg19721680	0.000983562	0.00161618	0.544188
cg19721717	0.00216155	0.00388853	0.579536
cg19721730	0.00234788	0.00365294	0.521866
cg19721740	-0.00453163	0.00735009	0.538939
cg19721787	0.0212359	0.0124061	0.0900464
cg19721797	-0.00160319	0.0089717	0.85854
cg19721801	-5.35614e-05	0.00143923	0.970388
cg19721802	0.00479443	0.00361265	0.18749
cg19721867	-0.000224388	0.00128043	0.861242
cg19721944	0.00146649	0.00144749	0.313445
cg19721993	-0.0109463	0.00692388	0.117048
cg19721994	0.0102367	0.00330213	0.00251369
cg19722015	0.000673374	0.00685076	0.921897
cg19722021	0.000959064	0.00675264	0.887344
cg19722041	-0.0015707	0.0011039	0.157887
cg19722082	-0.00746411	0.0169303	0.660257
cg19722181	0.000316305	0.0027849	0.909799
cg19722301	0.00201276	0.00710471	0.777533
cg19722326	-0.00151899	0.00901208	0.866491
cg19722347	-0.018073	0.014794	0.224715
cg19722371	5.65876e-05	0.00222195	0.979733
cg19722382	0.00218133	0.00512956	0.67157
cg19722391	-0.000954559	0.00352297	0.786986
cg19722442	-0.00735091	0.0171872	0.669792
cg19722492	-0.00616804	0.00415435	0.140764
cg19722551	0.0241942	0.0140888	0.0890267
cg19722602	-0.0183275	0.0130336	0.16277
cg19722615	-0.00371983	0.0086593	0.668428
cg19722639	0.00150428	0.00283373	0.596701
cg19722656	-0.0205599	0.0137632	0.138369
cg19722671	0.0134738	0.0127933	0.294792
cg19722681	0.0047639	0.0124148	0.701994
cg19722698	-0.0214818	0.011087	0.0554978
cg19722706	0.0148113	0.0104835	0.160812
cg19722720	-0.00184523	0.00104386	0.0801613
cg19722748	0.00441856	0.00580735	0.448533
cg19722781	0.0150829	0.0102547	0.144477
cg19722814	0.00155883	0.00395172	0.694074
cg19722847	0.00163467	0.00244965	0.506112
cg19722888	4.50057e-06	0.00437478	0.999181
cg19722928	0.00567435	0.00693605	0.415248
cg19722949	0.000884955	0.00423321	0.834834
cg19723022	-0.00428843	0.00650159	0.511029
cg19723091	0.00346202	0.013196	0.793589
cg19723154	0.00925409	0.0108677	0.396515
cg19723187	0.00679816	0.00605019	0.263861
cg19723208	0.0204524	0.0203174	0.316535
cg19723218	0.00825399	0.00744352	0.27014
cg19723275	0.0144058	0.0089366	0.110114
cg19723367	0.00234981	0.00998905	0.814505
cg19723384	0.00192077	0.00493182	0.69776
cg19723402	0.00259162	0.00521134	0.620066
cg19723412	0.000830888	0.0190139	0.965232
cg19723436	-0.0117629	0.00903994	0.196174
cg19723459	-0.000362664	0.00218268	0.86837
cg19723473	-0.00302281	0.00702474	0.667896
cg19723528	0.0292225	0.057442	0.612062
cg19723563	-0.00155985	0.00142812	0.277353
cg19723569	0.00868512	0.00697981	0.21629
cg19723596	0.00823901	0.0114359	0.472929
cg19723604	-0.00555612	0.00624522	0.375785
cg19723652	-0.00268296	0.0079058	0.735046
cg19723657	-0.000792236	0.0131664	0.952139
cg19723678	0.00098614	0.00586154	0.866735
cg19723705	0.00960752	0.0130324	0.462726
cg19723715	-0.000399636	0.00899715	0.96466
cg19723734	-0.00652648	0.00641884	0.311717
cg19723805	-0.0272359	0.0191588	0.158257
cg19723839	0.00140872	0.00469511	0.76477
cg19723923	0.00350321	0.00523344	0.504789
cg19723926	0.0103699	0.00928314	0.266643
cg19723952	-0.00582283	0.00704774	0.410659
cg19723997	-0.0177838	0.0120084	0.141765
cg19723998	0.00537122	0.00730695	0.464009
cg19724032	-0.00218274	0.00783466	0.781127
cg19724043	0.00214586	0.00655626	0.744126
cg19724187	0.00502884	0.00710976	0.481016
cg19724214	0.00231833	0.00373987	0.536735
cg19724256	-0.0224189	0.0200962	0.267276
cg19724260	0.0140979	0.00660298	0.0351973
cg19724321	-0.0209508	0.0203906	0.306677
cg19724326	0.00113029	0.00752433	0.880895
cg19724344	0.00490276	0.00272325	0.0748229
cg19724461	0.000844672	0.00198622	0.671557
cg19724485	-0.0116992	0.00752032	0.122943
cg19724522	0.0058504	0.00479668	0.225457
cg19724555	-0.000909998	0.00143447	0.527281
cg19724567	-0.00129429	0.00570878	0.821105
cg19724632	0.00356923	0.00280086	0.205499
cg19724667	-0.00652198	0.00752784	0.388355
cg19724668	-0.0027215	0.000970276	0.00604903
cg19724680	-2.93948e-05	0.0011363	0.979414
cg19724698	0.00441592	0.00498348	0.377683
cg19724701	-0.0112167	0.00675091	0.0997439
cg19724866	-0.00332637	0.00590147	0.574254
cg19724968	-0.00129253	0.00474223	0.785756
cg19725044	-0.00230522	0.00205387	0.26439
cg19725098	-0.00717708	0.00578797	0.217877
cg19725111	0.0219012	0.0144172	0.131892
cg19725243	-0.018262	0.0195081	0.351466
cg19725306	7.57005e-05	0.004533	0.986709
cg19725321	0.00427159	0.00689817	0.537169
cg19725340	-0.000443483	0.00157833	0.779304
cg19725343	-0.013786	0.0156702	0.381101
cg19725357	0.00976411	0.0250365	0.697369
cg19725377	-0.0149766	0.0136745	0.276051
cg19725418	-0.00603726	0.0104864	0.566097
cg19725474	-0.00161876	0.00337953	0.632991
cg19725484	0.0136557	0.0188584	0.470685
cg19725489	0.000702939	0.00270906	0.795801
cg19725516	0.00341951	0.0124411	0.783994
cg19725553	-0.00992388	0.0108454	0.362376
cg19725625	-0.00244553	0.00443423	0.582513
cg19725862	0.00828121	0.00612867	0.179673
cg19725903	-0.0117903	0.0117832	0.319433
cg19725935	-0.0038173	0.00850136	0.654388
cg19725972	-0.0155219	0.0122864	0.209406
cg19725989	-0.000538987	0.00386208	0.889289
cg19726074	0.00791342	0.0181044	0.662982
cg19726128	0.00409595	0.00602654	0.498295
cg19726162	0.00958498	0.00611936	0.120429
cg19726192	0.00870064	0.00456017	0.0592646
cg19726225	-0.00929978	0.00512068	0.0723481
cg19726253	0.0121538	0.00594967	0.0437064
cg19726320	0.00089264	0.00280982	0.751385
cg19726343	0.014655	0.0196704	0.458002
cg19726355	-0.00106846	0.00290272	0.713584
cg19726363	0.00963388	0.0176706	0.586834
cg19726385	0.00499755	0.00343279	0.148573
cg19726408	-0.00723117	0.0116761	0.537117
cg19726460	0.00846475	0.0133811	0.528446
cg19726472	0.00189186	0.00440777	0.668693
cg19726543	-0.00179719	0.00641402	0.779905
cg19726546	-0.00572652	0.00595994	0.338953
cg19726630	-0.00436857	0.0202408	0.82956
cg19726658	-0.00974912	0.009088	0.285967
cg19726665	0.00178697	0.00571961	0.755366
cg19726666	-0.0188287	0.0184451	0.309814
cg19726711	0.00672669	0.0230921	0.771427
cg19726712	-1.126e-05	0.0155188	0.999423
cg19726715	-0.000518344	0.00189754	0.785289
cg19726803	-0.0116056	0.0220424	0.599699
cg19726840	-0.0010378	0.00174	0.552231
cg19726852	0.0029743	0.00962431	0.757934
cg19726857	0.000871724	0.0102342	0.932291
cg19726894	0.00666901	0.00627442	0.290392
cg19726916	-9.60549e-05	0.00373271	0.979521
cg19726935	0.00411812	0.00500968	0.413014
cg19726959	-0.00121403	0.00187996	0.519903
cg19726964	0.0052577	0.0154086	0.733655
cg19727059	-0.00242878	0.00225701	0.284469
cg19727124	-0.0126747	0.0139172	0.364631
cg19727165	0.0031408	0.0199314	0.875105
cg19727166	0.00143271	0.00159438	0.371023
cg19727175	-0.00209976	0.00493051	0.671117
cg19727188	0.0108879	0.014116	0.442338
cg19727360	0.00138429	0.00674158	0.837727
cg19727381	-0.00105381	0.00171521	0.540352
cg19727383	-0.000338344	0.0113569	0.976292
cg19727394	-0.0126061	0.00709727	0.0787432
cg19727396	-0.000348886	0.00415412	0.933236
cg19727439	-0.000594297	0.00176627	0.737221
cg19727491	-0.000124667	0.00172548	0.942547
cg19727492	0.0114789	0.00799819	0.154354
cg19727499	0.0213226	0.0129877	0.103783
cg19727616	0.00932437	0.00419003	0.0283025
cg19727641	0.000605085	0.00177679	0.734157
cg19727662	-0.00376027	0.0055258	0.497765
cg19727745	0.00172844	0.00555522	0.756343
cg19727767	-0.000378819	0.00216265	0.861305
cg19727801	-0.0115848	0.0102707	0.26204
cg19727803	0.00437026	0.00998706	0.662626
cg19727812	-0.0116179	0.0134491	0.389745
cg19727817	-0.00526187	0.00627563	0.403771
cg19727827	-0.0078763	0.00856249	0.359859
cg19727859	0.01456	0.0109582	0.186975
cg19727889	-0.00745311	0.00545945	0.175261
cg19727897	0.0133863	0.0105014	0.205364
cg19728036	-0.0133278	0.0104867	0.206702
cg19728051	-0.00234193	0.00741378	0.752745
cg19728055	-0.000646399	0.00125495	0.607634
cg19728269	-0.00574411	0.00452401	0.20714
cg19728345	-0.0166005	0.0222987	0.458344
cg19728382	-0.0140099	0.0121466	0.251493
cg19728456	-0.00137175	0.00333914	0.682091
cg19728510	-0.00075652	0.00459408	0.869534
cg19728520	0.00558927	0.00691819	0.42106
cg19728577	0.00045614	0.00983622	0.963105
cg19728601	-0.00191108	0.00197591	0.335782
cg19728741	0.00213274	0.00433065	0.623462
cg19728796	0.00849746	0.0204752	0.679022
cg19728859	-0.00966341	0.0154492	0.533071
cg19728874	0.00205111	0.00269641	0.448636
cg19728907	-0.00497316	0.00837871	0.554156
cg19728936	0.00400908	0.00693587	0.564549
cg19728949	-0.00881131	0.0146776	0.549647
cg19728951	0.00546813	0.00676935	0.421135
cg19728978	0.00261312	0.0118124	0.825373
cg19729081	-0.0104906	0.011299	0.355407
cg19729188	0.0176502	0.0242114	0.467704
cg19729237	0.00153124	0.00341698	0.655032
cg19729279	-0.000907239	0.00294176	0.758419
cg19729338	-0.00872332	0.00408845	0.0353177
cg19729366	5.83359e-05	0.00405088	0.988539
cg19729369	0.000298358	0.00705687	0.96636
cg19729445	0.0104099	0.0116361	0.373137
cg19729479	0.000391997	0.00577954	0.94606
cg19729503	0.0079477	0.00995067	0.426352
cg19729536	-0.000183599	0.00679297	0.978491
cg19729582	-0.00548342	0.00510846	0.285675
cg19729645	0.00443755	0.0115434	0.701482
cg19729649	0.00226854	0.00395818	0.567845
cg19729671	-0.00070308	0.0017256	0.684555
cg19729693	0.0138576	0.0114866	0.230503
cg19729719	-0.00215965	0.00244774	0.379728
cg19729914	0.013905	0.0158021	0.380997
cg19729930	-0.00231589	0.0168455	0.89093
cg19729949	-0.00802778	0.0145171	0.581506
cg19730011	-0.0169392	0.0145112	0.245857
cg19730022	0.00222842	0.00501958	0.658042
cg19730037	0.0127692	0.00664995	0.0576823
cg19730083	-0.000482371	0.00414561	0.907603
cg19730092	0.0105771	0.00944439	0.265425
cg19730126	-0.00550117	0.00586305	0.350363
cg19730135	0.00602503	0.0117617	0.6096
cg19730147	0.00060125	0.00266805	0.822166
cg19730248	-0.0118292	0.0145934	0.419528
cg19730268	0.00157663	0.011731	0.893358
cg19730314	-0.00367708	0.00940011	0.696501
cg19730379	0.0080551	0.0115062	0.485512
cg19730404	-0.00134217	0.00602361	0.824132
cg19730422	0.00865276	0.0102192	0.399176
cg19730523	-0.00344974	0.0103326	0.739178
cg19730560	-0.0152711	0.0158672	0.338154
cg19730600	-0.015758	0.00927665	0.0924907
cg19730676	-0.0105865	0.00598795	0.0801172
cg19730687	8.45044e-05	0.000863703	0.922255
cg19730691	0.0129494	0.00808283	0.112291
cg19730699	0.0129195	0.0101482	0.205943
cg19730706	-0.00328469	0.0109222	0.764242
cg19730730	-0.00478667	0.00715008	0.504747
cg19730801	-0.000642668	0.00194233	0.741431
cg19730814	-0.00686747	0.00793401	0.388796
cg19730887	0.0126762	0.0192468	0.511656
cg19730924	-0.00440709	0.00609015	0.470975
cg19730972	-0.0283119	0.016846	0.0959555
cg19731012	-0.00261382	0.00519864	0.616219
cg19731044	0.000870088	0.0021818	0.690895
cg19731055	-0.00885287	0.00936724	0.346892
cg19731065	0.00425073	0.00593028	0.475179
cg19731122	-0.00332383	0.0112567	0.768395
cg19731158	0.00849207	0.0141564	0.549947
cg19731164	-0.00087285	0.00127035	0.493615
cg19731194	0.0163397	0.0106086	0.126663
cg19731233	0.00401108	0.00799296	0.616893
cg19731250	-0.0135659	0.0172776	0.43421
cg19731259	0.000951033	0.00126793	0.454976
cg19731268	-0.00328919	0.00747289	0.660778
cg19731276	0.00853063	0.00398747	0.0348404
cg19731286	-0.00553155	0.0106792	0.605618
cg19731302	0.000253185	0.00127551	0.843059
cg19731340	0.00110095	0.00116438	0.346672
cg19731367	0.0032977	0.0025407	0.19729
cg19731377	-0.00182693	0.00515507	0.723789
cg19731401	0.01228	0.0210141	0.560287
cg19731427	0.00698153	0.015181	0.646595
cg19731476	-0.000625569	0.0018043	0.729538
cg19731597	-0.00799608	0.00549191	0.148532
cg19731602	0.00116178	0.00257855	0.653285
cg19731612	0.00944156	0.00887695	0.29007
cg19731651	-0.00902873	0.00731876	0.220228
cg19731655	0.00175806	0.00611293	0.774251
cg19731777	-0.00826097	0.0124347	0.507996
cg19731845	-0.000208505	0.00362305	0.954222
cg19731884	0.0294412	0.0157476	0.06447
cg19732052	0.00213165	0.00592674	0.719855
cg19732057	4.78244e-05	0.00483635	0.99213
cg19732070	-0.0214245	0.0194357	0.272967
cg19732084	0.01395	0.0137906	0.31419
cg19732171	-0.000179331	0.00243574	0.941456
cg19732273	-0.016605	0.00940089	0.0803928
cg19732319	0.00539999	0.00367059	0.144391
cg19732340	-0.0107717	0.0114813	0.350404
cg19732435	-0.00169381	0.00415407	0.684331
cg19732469	0.00140498	0.00131279	0.287097
cg19732480	-0.00848391	0.00615061	0.17086
cg19732527	0.0026865	0.00446939	0.549141
cg19732599	-0.00163626	0.00543891	0.764159
cg19732605	-0.00632441	0.00356855	0.0793965
cg19732625	-0.0069747	0.00345534	0.0462136
cg19732653	0.00174903	0.00158332	0.271959
cg19732708	0.00273622	0.0105258	0.795435
cg19732731	-0.000685603	0.00215862	0.751441
cg19732743	-0.00574147	0.00408003	0.162465
cg19732831	0.00453259	0.00586056	0.441107
cg19732886	-0.000870242	0.00626703	0.88984
cg19732889	-0.0129604	0.00916571	0.160465
cg19732903	-0.00172315	0.0017165	0.31786
cg19732913	0.00558225	0.00676276	0.411087
cg19733025	-0.0396027	0.01657	0.0187201
cg19733042	0.0124843	0.0107982	0.250375
cg19733073	0.00301806	0.0141348	0.831356
cg19733161	-0.000281197	0.0018086	0.876759
cg19733167	-0.000844251	0.00383871	0.826373
cg19733180	0.00663948	0.00757032	0.382566
cg19733221	0.00102772	0.00356285	0.773597
cg19733231	0.0137708	0.0106275	0.198035
cg19733251	0.00503786	0.00699079	0.47281
cg19733255	-0.0173761	0.0140113	0.217824
cg19733309	0.0114663	0.0105182	0.278272
cg19733346	0.00524899	0.00600798	0.384391
cg19733463	0.014242	0.00986766	0.15206
cg19733504	-0.00724049	0.00893975	0.419909
cg19733514	0.00364231	0.00726952	0.617445
cg19733534	0.00162809	0.00977289	0.868027
cg19733633	0.00436356	0.0163641	0.790284
cg19733736	-0.00330711	0.0074219	0.656858
cg19733740	0.004324	0.0168255	0.797713
cg19733747	0.000763123	0.0130169	0.953367
cg19733792	-0.0109626	0.012166	0.369707
cg19733833	-0.000288681	0.00297211	0.922818
cg19733839	0.0067962	0.00755142	0.370288
cg19733847	-0.000542078	0.00215887	0.802258
cg19733867	0.00568912	0.0185294	0.759457
cg19733894	0.00117729	0.00352085	0.738794
cg19733916	0.00740652	0.00697213	0.290656
cg19733938	0.013064	0.0184219	0.479877
cg19734013	-0.0059596	0.0198829	0.765001
cg19734045	-0.00401564	0.00601627	0.506014
cg19734087	0.000195487	0.00135639	0.885694
cg19734135	-0.000285672	0.00775598	0.970692
cg19734148	0.000394595	0.00167966	0.814746
cg19734164	-0.00403805	0.00541899	0.457919
cg19734188	0.00393278	0.00664949	0.55556
cg19734190	0.00180848	0.0117429	0.877916
cg19734201	-0.000299641	0.00169624	0.860141
cg19734216	-0.000388784	0.0082436	0.962478
cg19734222	-0.0245611	0.015388	0.113616
cg19734228	-0.00412074	0.00390038	0.293288
cg19734255	-0.00389134	0.00336946	0.25089
cg19734257	-0.00892965	0.00683228	0.194217
cg19734301	0.00369509	0.00481165	0.444329
cg19734370	-0.00885557	0.0111382	0.428459
cg19734456	0.0013565	0.00443776	0.76049
cg19734465	-0.00484245	0.00692211	0.485824
cg19734661	0.00677478	0.00394105	0.0887031
cg19734723	0.00206774	0.00786805	0.793243
cg19734747	-0.00209882	0.00624373	0.737464
cg19734779	-0.000909168	0.002071	0.661609
cg19734780	0.0140399	0.0111722	0.211796
cg19734792	-0.0331021	0.0158233	0.0389728
cg19734801	-5.05824e-06	0.0114964	0.99965
cg19734830	0.00184766	0.00620289	0.76642
cg19734870	-0.000118003	0.0031705	0.970385
cg19734896	-0.013693	0.00859915	0.114459
cg19734937	-0.00591769	0.00585975	0.314987
cg19735027	-0.00570544	0.00574861	0.323353
cg19735045	0.00134409	0.00471852	0.776345
cg19735074	-0.00116848	0.00319553	0.715391
cg19735086	-0.00233777	0.0117731	0.843003
cg19735097	-0.00114869	0.011598	0.921303
cg19735151	0.00311455	0.00480083	0.517985
cg19735235	-0.00780755	0.0109242	0.47646
cg19735238	0.00169941	0.00541837	0.754449
cg19735250	0.00589676	0.0120711	0.626265
cg19735335	0.000131291	0.0022602	0.953794
cg19735340	0.0202147	0.00607381	0.00122439
cg19735408	0.00631829	0.00911526	0.489819
cg19735421	-0.00982049	0.0134477	0.466929
cg19735439	-0.000596636	0.00283806	0.833919
cg19735457	-0.00143412	0.0049608	0.773111
cg19735514	0.016367	0.0115727	0.160386
cg19735526	-0.00225791	0.00491033	0.646638
cg19735532	0.02257	0.0179551	0.211674
cg19735533	0.00208123	0.00524359	0.692279
cg19735538	0.00182063	0.0187276	0.922749
cg19735563	0.00198276	0.00535723	0.712083
cg19735627	0.00175415	0.0018046	0.333376
cg19735637	-0.00146227	0.00256014	0.569168
cg19735739	5.57426e-05	0.00641513	0.993084
cg19735804	-0.00162166	0.00928954	0.861772
cg19735903	0.00542362	0.00508377	0.288609
cg19736009	0.00439864	0.00579983	0.44999
cg19736040	0.00743409	0.004185	0.0787136
cg19736047	-0.00831718	0.00962365	0.389522
cg19736090	0.000471454	0.00622258	0.939757
cg19736098	-0.00698403	0.0112468	0.536026
cg19736101	0.00726286	0.00438816	0.101039
cg19736110	-0.00211403	0.00848734	0.80381
cg19736117	0.000424335	0.00793468	0.957457
cg19736168	7.82612e-06	0.00582203	0.99893
cg19736179	-0.00805228	0.00960448	0.403813
cg19736195	0.020353	0.0150819	0.180223
cg19736214	0.00539532	0.00350608	0.127
cg19736226	-0.000641482	0.00388132	0.869062
cg19736276	0.000969421	0.00200027	0.628988
cg19736334	0.00791258	0.00510105	0.124021
cg19736369	-0.00653463	0.00361598	0.0737455
cg19736397	0.00324737	0.00461483	0.483267
cg19736429	-0.011038	0.00879383	0.212333
cg19736470	0.00753823	0.00443915	0.0925939
cg19736503	-0.004183	0.0049163	0.396889
cg19736529	0.00203036	0.00759419	0.789745
cg19736604	0.0118483	0.0198219	0.551367
cg19736608	-0.00221679	0.00456721	0.628475
cg19736654	0.00105429	0.00167526	0.53057
cg19736660	0.00596423	0.0143995	0.679617
cg19736671	-0.000713797	0.00141855	0.615939
cg19736720	0.000130326	0.00169416	0.938836
cg19736869	0.0045788	0.00757599	0.546958
cg19736900	-0.0104828	0.0175622	0.551926
cg19736968	-0.00382728	0.0185487	0.836947
cg19736994	0.00711465	0.0149346	0.634837
cg19737023	-0.00149856	0.00462919	0.746827
cg19737036	0.00230779	0.00316961	0.468254
cg19737037	-0.0040465	0.00885931	0.64884
cg19737179	0.00611498	0.00500916	0.225048
cg19737225	0.00191388	0.0107373	0.858891
cg19737269	-0.0139603	0.00713696	0.0532485
cg19737319	0.00167505	0.00376863	0.657662
cg19737327	0.00888438	0.00616536	0.152704
cg19737334	-0.00194978	0.00827749	0.814262
cg19737371	0.0124009	0.00755859	0.104014
cg19737457	0.000838956	0.00803158	0.917016
cg19737468	-0.000937653	0.00220553	0.67165
cg19737508	-0.00739524	0.00830429	0.375317
cg19737540	-0.00751585	0.00907784	0.40968
cg19737633	-0.00298158	0.00332605	0.372176
cg19737664	-0.003087	0.00254231	0.227512
cg19737735	-0.00131859	0.00223426	0.556407
cg19737746	0.0186992	0.0198413	0.348239
cg19737767	-0.00185799	0.00241172	0.442878
cg19737787	0.00141424	0.00440591	0.74889
cg19737827	-0.00120212	0.00647336	0.853054
cg19737908	0.0053598	0.00575791	0.354168
cg19737970	0.00390546	0.00675823	0.564643
cg19737972	-0.00175898	0.00172964	0.311628
cg19738007	-0.000370321	0.00227562	0.871056
cg19738121	0.00039611	0.0147658	0.978652
cg19738122	-0.0244076	0.0140293	0.0849779
cg19738127	-0.0108882	0.0147348	0.461675
cg19738182	9.08066e-05	0.00257667	0.971957
cg19738281	-0.00222563	0.0117544	0.850206
cg19738283	0.00658972	0.00280801	0.0209091
cg19738305	-0.00476192	0.00222225	0.0345527
cg19738333	0.000296713	0.00170479	0.862181
cg19738353	0.000604896	0.00145085	0.677626
cg19738370	-0.00550942	0.0077387	0.478165
cg19738386	0.000776513	0.00167143	0.643243
cg19738398	-0.00444969	0.00499724	0.375372
cg19738404	0.0150779	0.0124793	0.229807
cg19738411	-0.00689602	0.00748282	0.358966
cg19738424	-0.009323	0.00987168	0.347232
cg19738490	0.00126098	0.00464806	0.786726
cg19738506	0.00600573	0.00982376	0.542357
cg19738576	0.00145945	0.00166437	0.382656
cg19738653	0.000827599	0.00145447	0.57063
cg19738657	-0.00257553	0.00573299	0.654226
cg19738724	0.000490036	0.00760277	0.948737
cg19738727	-0.000646442	0.00551194	0.906873
cg19738767	0.00238381	0.00851616	0.78012
cg19738774	0.00107415	0.00588771	0.855608
cg19738802	-0.00413742	0.0106714	0.699054
cg19738820	0.0236351	0.0237526	0.322111
cg19738882	0.00332585	0.00522968	0.526258
cg19738895	-0.0136234	0.0102358	0.186228
cg19738904	-0.000602005	0.00131527	0.648159
cg19738924	0.0269805	0.0136514	0.0508654
cg19738950	-0.00604109	0.00554251	0.278352
cg19738962	0.00559841	0.0153082	0.715352
cg19739002	-0.00586971	0.00463839	0.208647
cg19739082	-0.000641228	0.00169203	0.705514
cg19739098	0.0102118	0.00734784	0.167687
cg19739126	0.00186372	0.00888855	0.834347
cg19739139	-0.0284108	0.0155315	0.0703435
cg19739266	-0.00313814	0.00372333	0.401334
cg19739338	-0.00257071	0.00727039	0.724394
cg19739407	-5.29791e-06	0.00674067	0.999374
cg19739468	-0.00187555	0.00288715	0.517427
cg19739482	-0.00188382	0.00510915	0.71312
cg19739512	-0.00104742	0.00124055	0.400507
cg19739542	-0.00580297	0.00560002	0.302588
cg19739578	0.00695653	0.00755326	0.359269
cg19739596	-0.0200164	0.0174165	0.253183
cg19739658	0.00665308	0.00551807	0.230782
cg19739704	-0.000140504	0.00527278	0.978794
cg19739721	-0.000432124	0.00122765	0.725584
cg19739768	-0.0131556	0.0129078	0.310568
cg19739774	0.00805019	0.0184504	0.663548
cg19739871	-0.00286194	0.00241287	0.238387
cg19739956	0.0040611	0.00349381	0.247853
cg19740012	0.00914095	0.0124024	0.462828
cg19740054	-0.00783185	0.0101731	0.443198
cg19740217	-0.00738161	0.00523155	0.161354
cg19740223	0.00596749	0.00478263	0.215039
cg19740240	-0.00524407	0.00451645	0.248363
cg19740274	-0.000622021	0.00493811	0.900014
cg19740287	-0.00346313	0.00706054	0.624861
cg19740341	-0.000864525	0.00678514	0.898868
cg19740353	0.0112386	0.0154825	0.469601
cg19740361	0.00227341	0.00483524	0.639254
cg19740375	0.00382366	0.00794568	0.631408
cg19740458	0.000260629	0.00162455	0.872865
cg19740476	0.000132427	0.00682257	0.984553
cg19740679	0.0109008	0.00702455	0.123865
cg19740707	-0.00128305	0.00271314	0.637314
cg19740731	0.00716065	0.00600993	0.23629
cg19740751	-0.00453668	0.00398705	0.2579
cg19740763	0.000198492	0.0019366	0.918569
cg19740859	0.0037619	0.00294068	0.203765
cg19740933	-0.00190768	0.00127259	0.137012
cg19740950	-0.0159839	0.0193811	0.411497
cg19740964	0.00687828	0.00434469	0.116546
cg19741026	-0.0188205	0.0165306	0.257621
cg19741032	-0.0186714	0.0110005	0.0927459
cg19741073	0.000192207	0.00572072	0.973264
cg19741107	-0.0231098	0.0128365	0.0748256
cg19741112	-0.00410462	0.00677269	0.545852
cg19741129	-0.0159907	0.0189792	0.401498
cg19741148	-0.0148488	0.0123907	0.233599
cg19741167	-0.000395828	0.00421579	0.925383
cg19741231	0.0067237	0.00836692	0.423531
cg19741287	0.00721724	0.00481787	0.13728
cg19741408	0.000696467	0.00641874	0.913812
cg19741456	0.00189598	0.00232687	0.417111
cg19741457	-0.0124899	0.00972557	0.202027
cg19741548	-0.0235924	0.0177616	0.187111
cg19741594	-0.0169281	0.0182822	0.356711
cg19741619	0.0130803	0.00853853	0.128702
cg19741645	0.00557009	0.010774	0.606302
cg19741647	-0.0126949	0.00886138	0.155089
cg19741660	0.0108486	0.00897625	0.22967
cg19741675	-0.00561202	0.0097841	0.567536
cg19741688	-0.0118176	0.00674867	0.0829949
cg19741727	-0.00343828	0.00971056	0.724027
cg19741767	0.000850164	0.0144349	0.953152
cg19741777	-0.00133892	0.0107643	0.90126
cg19741792	0.000377927	0.00377454	0.920445
cg19741821	0.00017101	0.00298825	0.954478
cg19741838	0.00210722	0.00656989	0.749077
cg19741868	-0.00274519	0.00520802	0.599286
cg19741945	0.00192402	0.00187429	0.307119
cg19742036	4.53137e-05	0.00612487	0.994112
cg19742037	0.00710768	0.0146605	0.628867
cg19742055	0.000409358	0.00161917	0.800927
cg19742064	-0.00955001	0.008003	0.235574
cg19742089	-0.0224504	0.0179305	0.213461
cg19742098	0.00343922	0.0073057	0.638838
cg19742105	0.0227693	0.0243597	0.352189
cg19742111	-0.0034481	0.0040682	0.3987
cg19742138	0.021206	0.0187487	0.260734
cg19742172	0.0126553	0.0147068	0.39157
cg19742173	-0.0129135	0.0149798	0.390715
cg19742341	-0.000589495	0.0078361	0.940183
cg19742414	0.00226597	0.00386004	0.558504
cg19742462	0.00330192	0.0088589	0.710143
cg19742470	0.0138517	0.0221416	0.533005
cg19742538	0.000608773	0.00352376	0.863187
cg19742623	-0.00137555	0.00803142	0.864357
cg19742649	0.00166898	0.0106638	0.875948
cg19742661	-0.0122146	0.00451647	0.00804248
cg19742686	0.000885272	0.00588705	0.880771
cg19742687	0.00548052	0.0231112	0.813036
cg19742694	0.00466724	0.00731467	0.524889
cg19742717	0.00538999	0.00435322	0.218555
cg19742736	0.000571325	0.0113768	0.960049
cg19742789	0.00102159	0.0024767	0.680869
cg19742870	-0.00116195	0.00944799	0.902367
cg19742888	0.00136173	0.00666712	0.838576
cg19742916	-0.01908	0.014233	0.183107
cg19742929	0.000396329	0.00501229	0.937134
cg19742935	-7.09821e-05	0.00777613	0.992735
cg19742965	-0.00370666	0.00741815	0.618402
cg19743044	-0.00229461	0.003589	0.524061
cg19743073	-0.0017075	0.00328528	0.604391
cg19743103	-0.00097703	0.00671685	0.884641
cg19743153	-0.0199659	0.0199186	0.318584
cg19743168	-0.0260848	0.0150286	0.0857018
cg19743197	0.00328513	0.00433536	0.450381
cg19743215	-0.00426974	0.00599304	0.477845
cg19743254	-0.013081	0.0163324	0.425074
cg19743308	-0.00272003	0.00356464	0.447225
cg19743317	-0.000754747	0.00577465	0.896275
cg19743346	0.0100316	0.00945807	0.291407
cg19743406	-0.0050981	0.00583407	0.384294
cg19743522	0.027651	0.0173109	0.113351
cg19743545	0.00322276	0.0107652	0.76528
cg19743613	0.00206775	0.00479289	0.667092
cg19743666	-0.0260427	0.0188488	0.170154
cg19743676	-0.00182479	0.011787	0.877281
cg19743686	-0.00271193	0.00956841	0.777437
cg19743690	0.00890897	0.0101372	0.381598
cg19743721	0.00719605	0.0066979	0.285241
cg19743728	0.000308162	0.00519601	0.952826
cg19743759	-9.85095e-06	0.00157302	0.995016
cg19743778	-0.0271632	0.0227706	0.23573
cg19743781	0.00172527	0.0104707	0.869457
cg19743789	0.0168169	0.013733	0.223615
cg19743791	-0.00329228	0.00958589	0.73198
cg19743820	0.00380848	0.00755916	0.615494
cg19743869	0.000516918	0.0015433	0.73837
cg19743881	-1.37968e-05	0.00330296	0.996675
cg19743891	-0.00664126	0.0133774	0.620664
cg19743930	-0.000926365	0.00585276	0.874557
cg19743974	0.0273395	0.0160433	0.091467
cg19744025	0.00486361	0.0065893	0.462178
cg19744045	0.0041973	0.0128597	0.744811
cg19744051	-0.000920425	0.00992588	0.926304
cg19744104	0.00690683	0.0102468	0.501838
cg19744131	0.00106893	0.00118527	0.369306
cg19744158	0.00214445	0.0030181	0.47903
cg19744173	-0.0250609	0.0126569	0.0504495
cg19744211	-0.000374424	0.00709091	0.957994
cg19744229	0.001442	0.00540577	0.790209
cg19744242	-0.00332405	0.00428165	0.439377
cg19744326	0.0056191	0.00465901	0.230635
cg19744398	0.00679312	0.00671308	0.314017
cg19744419	0.00196625	0.0055042	0.721674
cg19744477	0.0104396	0.0141271	0.461651
cg19744478	0.00818545	0.0195259	0.675962
cg19744498	0.000358935	0.0129291	0.977907
cg19744528	-0.0282442	0.0126875	0.0282495
cg19744529	-0.00151463	0.00117868	0.201754
cg19744540	0.00731052	0.00564737	0.198474
cg19744599	-0.0157516	0.0149228	0.293721
cg19744614	-0.00209043	0.00183454	0.257224
cg19744641	0.00245765	0.00468586	0.601104
cg19744691	-0.00153866	0.00570268	0.787859
cg19744723	-0.000990458	0.00199549	0.620738
cg19744804	-0.0346118	0.0212462	0.106442
cg19744819	-0.00193694	0.00979903	0.843707
cg19744906	0.00194381	0.00224378	0.388395
cg19744908	-0.00473555	0.00375075	0.209682
cg19744936	-0.0155964	0.011341	0.172137
cg19744943	0.00518552	0.00761618	0.497536
cg19744947	0.00150765	0.00224939	0.504244
cg19744952	0.000193552	0.0015478	0.900735
cg19745124	0.000355669	0.0120627	0.976537
cg19745185	0.00544311	0.00811861	0.504117
cg19745206	-0.000400031	0.00165511	0.809511
cg19745314	0.011647	0.00645111	0.0740168
cg19745317	0.00957442	0.017306	0.581331
cg19745373	-0.00316721	0.0106613	0.767025
cg19745415	-0.0351077	0.0177858	0.0511504
cg19745515	0.00697584	0.0107044	0.516103
cg19745541	0.000980547	0.00217627	0.65328
cg19745553	-0.0012638	0.00322557	0.696035
cg19745607	-7.47012e-05	0.0177497	0.99665
cg19745637	0.000916174	0.00180717	0.613295
cg19745714	0.000152125	0.00364813	0.966821
cg19745766	-0.000263671	0.00210072	0.900368
cg19745810	0.00485864	0.011598	0.676173
cg19745814	0.00317378	0.00852969	0.710616
cg19745816	-0.00185685	0.0110125	0.866442
cg19745819	0.015566	0.00493776	0.00213741
cg19745876	-0.00410767	0.00778486	0.598912
cg19745903	-0.00723699	0.00752256	0.338351
cg19745930	-0.00727713	0.0117398	0.536754
cg19745934	-0.0142343	0.0094546	0.135338
cg19746005	0.00693048	0.0039548	0.0827668
cg19746015	0.000187576	0.00179886	0.91716
cg19746031	0.0148989	0.015225	0.330148
cg19746046	0.00248545	0.00290729	0.394648
cg19746089	-0.0109202	0.0110691	0.326247
cg19746186	-0.0150442	0.0141759	0.291129
cg19746194	-0.00184782	0.00110081	0.0963531
cg19746307	-0.0237025	0.0116793	0.0450703
cg19746329	-0.00113708	0.00368559	0.758329
cg19746337	-0.0040932	0.0126485	0.746908
cg19746343	0.0147504	0.0114843	0.201972
cg19746354	-0.00968071	0.0119706	0.420604
cg19746375	0.00240287	0.012049	0.842335
cg19746397	-0.0009963	0.00784322	0.899174
cg19746447	-0.0147604	0.0179976	0.414092
cg19746502	-0.00289784	0.00846037	0.732679
cg19746536	-0.0387031	0.0188513	0.0426758
cg19746541	0.0121234	0.0144428	0.403244
cg19746565	-0.00252814	0.0062779	0.688024
cg19746591	-0.00606815	0.00869644	0.486938
cg19746667	-0.0153717	0.0222821	0.491874
cg19746681	-0.00376494	0.00800517	0.639155
cg19746694	-0.0191857	0.0175073	0.275767
cg19746719	0.00497403	0.00704597	0.481867
cg19746753	0.00815921	0.00749687	0.279057
cg19746754	0.00864419	0.00826614	0.298204
cg19746775	0.00724469	0.00593836	0.225341
cg19746780	-0.00204714	0.00356549	0.567153
cg19746782	-0.0179419	0.010265	0.0835565
cg19746802	-0.0253424	0.0155299	0.105856
cg19746861	0.00068645	0.00188621	0.716678
cg19746874	-0.00107677	0.00285872	0.707223
cg19746887	-6.75479e-05	0.00414993	0.987046
cg19746893	0.000610275	0.00146706	0.678312
cg19746896	-0.0100395	0.00786435	0.204707
cg19746897	-0.00300972	0.00931838	0.747379
cg19746906	-0.00134252	0.00188351	0.477646
cg19746940	-0.00762713	0.00822565	0.356036
cg19746982	-0.00679304	0.0154162	0.660423
cg19747002	-0.0037803	0.00910975	0.679051
cg19747091	0.00312291	0.004892	0.524692
cg19747142	-0.00500699	0.00367235	0.175809
cg19747190	-0.00653093	0.00930229	0.484262
cg19747195	-0.000575182	0.0122773	0.962727
cg19747232	0.00356335	0.00797556	0.655997
cg19747271	0.00790315	0.0081119	0.332276
cg19747317	0.00560533	0.00990421	0.572692
cg19747357	-0.0010647	0.00144936	0.464304
cg19747465	-0.00891691	0.00761126	0.244165
cg19747481	0.00142245	0.0061394	0.817251
cg19747604	-0.000922532	0.0053641	0.863799
cg19747632	-0.00209058	0.00245664	0.396806
cg19747640	-0.000624157	0.00157985	0.693631
cg19747659	0.00200469	0.00404146	0.620961
cg19747674	0.0137747	0.0116901	0.241462
cg19747686	0.00780709	0.00826537	0.347163
cg19747744	-0.00392179	0.00756474	0.605304
cg19747745	0.0013256	0.00469146	0.778101
cg19747876	-0.00166446	0.00116286	0.155447
cg19747911	0.00891751	0.00811372	0.274379
cg19747945	0.00913768	0.00934985	0.330775
cg19747948	-0.00779755	0.00654117	0.236054
cg19747953	0.00591226	0.0058466	0.314346
cg19747960	0.00158517	0.00157966	0.318048
cg19747961	0.00143394	0.00619948	0.817555
cg19747968	0.00360607	0.00687159	0.600898
cg19747992	0.0105102	0.0247674	0.672217
cg19748027	-0.00872795	0.012188	0.475593
cg19748086	-0.011453	0.0149578	0.445664
cg19748093	-0.00162847	0.00191756	0.397776
cg19748155	-0.0163104	0.0231166	0.482097
cg19748181	-0.000904696	0.00566967	0.873543
cg19748311	-0.00955833	0.0100278	0.342795
cg19748341	0.000338503	0.002353	0.8859
cg19748424	0.00218753	0.00649769	0.737076
cg19748436	0.00565862	0.00477233	0.238545
cg19748438	-0.00278695	0.00568012	0.624749
cg19748455	-0.0105517	0.00937026	0.262824
cg19748485	0.00300556	0.00751454	0.690035
cg19748487	0.0282756	0.0192655	0.14533
cg19748509	-0.0241558	0.00886655	0.00760512
cg19748516	-0.00320089	0.00461808	0.489841
cg19748546	0.00272652	0.00657717	0.679365
cg19748582	0.00351057	0.00466998	0.453978
cg19748605	-0.000298801	0.0034403	0.930962
cg19748684	0.00222235	0.00505727	0.661294
cg19748686	-0.0062294	0.00361264	0.0877369
cg19748692	0.00236055	0.00362411	0.516317
cg19748840	0.00548781	0.00680411	0.421843
cg19748878	-0.0141798	0.0118715	0.23513
cg19748937	-0.00144991	0.00199316	0.468654
cg19749001	-0.000526624	0.00514963	0.918752
cg19749036	-0.00120212	0.00633551	0.849895
cg19749167	-0.0241501	0.0109872	0.0302543
cg19749188	0.00391085	0.0198703	0.844369
cg19749200	0.0050662	0.00419042	0.229514
cg19749224	0.00783652	0.00736494	0.289878
cg19749289	0.0033728	0.00548746	0.54019
cg19749315	-5.10749e-05	0.00659014	0.993832
cg19749361	-0.0036039	0.0172537	0.834969
cg19749383	0.00841747	0.00773809	0.2793
cg19749445	-0.00354305	0.00485534	0.467266
cg19749527	0.00178736	0.00663602	0.788221
cg19749532	0.0255407	0.0145068	0.0813629
cg19749560	0.000743753	0.00184022	0.686954
cg19749617	0.00102099	0.00447356	0.819936
cg19749660	-0.0178973	0.017865	0.318853
cg19749687	0.000925432	0.00483108	0.848477
cg19749823	0.00454061	0.00891557	0.611671
cg19749898	0.0116581	0.0110494	0.293928
cg19749916	0.0104539	0.00892588	0.244307
cg19749962	-5.33277e-06	0.00475014	0.999106
cg19749975	-0.00121176	0.0068698	0.860344
cg19749984	0.0102314	0.0182107	0.575487
cg19750024	0.00644539	0.00640778	0.316906
cg19750027	3.64049e-05	0.00235083	0.987675
cg19750028	0.00337137	0.00839646	0.688892
cg19750031	0.00289328	0.00626527	0.64523
cg19750116	-0.0194807	0.0196625	0.324197
cg19750120	0.000551162	0.00838425	0.947718
cg19750174	0.00157727	0.00543034	0.77207
cg19750223	-0.00787527	0.0122838	0.522919
cg19750245	0.0150324	0.0253008	0.553756
cg19750282	-0.00910788	0.011677	0.437244
cg19750513	-0.0221699	0.0124078	0.0770056
cg19750606	-0.00206549	0.0150059	0.890797
cg19750643	0.0205215	0.0136807	0.136758
cg19750657	-0.0163021	0.0195606	0.406597
cg19750700	-0.000536454	0.00208754	0.797723
cg19750751	0.000902028	0.00270124	0.739131
cg19750824	-0.0140808	0.0509853	0.782985
cg19750864	0.0108686	0.00683985	0.115214
cg19750882	-0.000155812	0.00177358	0.93017
cg19750908	-0.00396187	0.0135848	0.771166
cg19750917	-0.00626344	0.00781618	0.424833
cg19750979	-0.00509207	0.00869219	0.559315
cg19750992	-0.00296353	0.00524235	0.573132
cg19751008	-0.00209544	0.00349273	0.549902
cg19751023	0.0106017	0.00909475	0.246511
cg19751098	0.00120219	0.00229416	0.601422
cg19751124	-0.0185123	0.00695957	0.00910316
cg19751168	-0.00643353	0.0135947	0.637076
cg19751179	-0.00264372	0.002077	0.206021
cg19751245	0.00062693	0.00839568	0.940624
cg19751276	-0.00226842	0.00306008	0.460252
cg19751300	-0.00187946	0.00673138	0.780662
cg19751328	-0.00196698	0.00529305	0.710965
cg19751417	-0.00582733	0.00618077	0.348047
cg19751545	0.00702213	0.00597416	0.242619
cg19751562	-0.00362304	0.00615409	0.557376
cg19751595	-0.000572138	0.00119245	0.632417
cg19751693	0.00785868	0.00646256	0.226836
cg19751754	-0.00979374	0.00918037	0.288625
cg19751789	0.00239703	0.00328032	0.466652
cg19751802	-0.0118598	0.0140083	0.399226
cg19751824	0.00099197	0.00560984	0.860002
cg19751869	-0.00885034	0.00480321	0.068352
cg19751877	0.0147918	0.011358	0.195799
cg19751897	-0.000178562	0.00107702	0.868655
cg19751930	-0.0081602	0.0102462	0.427678
cg19751937	-0.00112215	0.00681202	0.869489
cg19751951	-0.000138322	0.00170285	0.935422
cg19751994	-0.00612039	0.0137841	0.657989
cg19751997	0.0078395	0.00580341	0.179794
cg19752018	-0.0426022	0.0223893	0.0599442
cg19752047	-0.00103564	0.00483776	0.830925
cg19752049	0.00251128	0.00275017	0.363367
cg19752083	0.00326989	0.00638254	0.609558
cg19752117	-0.00410151	0.00148777	0.0069389
cg19752143	0.0172565	0.0226033	0.446992
cg19752233	0.00370564	0.00511206	0.470218
cg19752270	0.00929168	0.0159735	0.562083
cg19752322	0.015272	0.0217125	0.483458
cg19752397	-0.00155967	0.0104872	0.882073
cg19752449	-0.00118583	0.00165905	0.476419
cg19752540	-0.00161853	0.00496996	0.745361
cg19752551	0.00866554	0.0102864	0.401559
cg19752565	-0.00527996	0.00865619	0.54327
cg19752602	-0.0102	0.0121321	0.402495
cg19752613	0.0040967	0.00558717	0.465132
cg19752627	-7.90628e-05	0.00373519	0.983155
cg19752649	-0.00631057	0.00981129	0.52157
cg19752722	0.000599422	0.00151386	0.692982
cg19752759	-0.000690655	0.00385365	0.858127
cg19752768	-0.00161164	0.0031968	0.615272
cg19752853	0.00328444	0.00467802	0.484247
cg19752855	-0.00236086	0.00715841	0.742239
cg19752861	-0.0020709	0.00240171	0.390607
cg19752891	-0.00546585	0.0027759	0.0517161
cg19753067	-0.012537	0.015665	0.425421
cg19753138	0.00748729	0.00420047	0.0777041
cg19753140	0.00260137	0.00310551	0.404218
cg19753174	0.0116384	0.0217352	0.59352
cg19753209	-0.0173128	0.0127365	0.177106
cg19753230	0.000904658	0.00137277	0.51141
cg19753255	0.00328202	0.00128918	0.0124287
cg19753337	0.00255524	0.0034073	0.455058
cg19753435	-0.000315832	0.0121054	0.979237
cg19753473	-0.0007342	0.00842772	0.930753
cg19753476	-0.011052	0.0127329	0.387481
cg19753526	0.000546125	0.00190271	0.774688
cg19753609	-0.0128396	0.0117096	0.275495
cg19753632	-0.00181913	0.00662553	0.784218
cg19753641	0.0182723	0.0115211	0.115901
cg19753650	-0.00361912	0.00925156	0.696489
cg19753675	-0.0114323	0.00840206	0.176683
cg19753783	0.00156654	0.00382877	0.683305
cg19753798	0.0193914	0.0167672	0.250227
cg19753864	0.0112583	0.0050358	0.0275981
cg19753867	-0.000315071	0.00397085	0.936916
cg19753877	0.0100275	0.00551833	0.0721923
cg19753891	-0.00531369	0.00792962	0.504335
cg19753896	0.0151727	0.025001	0.545304
cg19753914	0.0116587	0.00629342	0.0668991
cg19753937	-0.00984082	0.0129027	0.44744
cg19754013	0.000655828	0.00293526	0.823656
cg19754094	-0.000788091	0.00206323	0.703294
cg19754180	0.00348183	0.00886366	0.695288
cg19754187	-0.00423888	0.00267075	0.115636
cg19754190	-0.00094173	0.00154613	0.543846
cg19754208	0.00577427	0.00655196	0.380266
cg19754246	-0.00270118	0.00743176	0.717025
cg19754282	0.000411883	0.00773088	0.957617
cg19754283	-0.00321837	0.0116004	0.782018
cg19754308	0.000107425	0.00183228	0.953364
cg19754387	7.84104e-05	0.00118238	0.947259
cg19754408	0.00279695	0.00480903	0.562142
cg19754462	0.000506485	0.00524853	0.923316
cg19754515	-0.00431789	0.0116149	0.710862
cg19754520	-0.00318095	0.0157171	0.840024
cg19754530	-0.0026179	0.00562115	0.642426
cg19754536	0.00202077	0.0033771	0.550943
cg19754560	0.00337707	0.00353438	0.341634
cg19754614	0.00919858	0.018529	0.620672
cg19754622	0.0394107	0.0280438	0.163023
cg19754658	0.0123999	0.0165394	0.455184
cg19754707	-0.0029596	0.00333264	0.376637
cg19754709	0.00206377	0.00591168	0.727748
cg19754716	-0.00450768	0.00241984	0.0654258
cg19754746	0.000504238	0.00305493	0.869232
cg19754833	-0.00540364	0.00799193	0.500515
cg19754861	0.00168192	0.00171291	0.328513
cg19754868	0.0181245	0.0132889	0.175668
cg19754901	-0.0104692	0.00908128	0.251727
cg19755003	0.0135434	0.014903	0.365656
cg19755007	0.0065255	0.00967007	0.501351
cg19755016	-0.00256585	0.0137155	0.85198
cg19755038	0.00836474	0.00822203	0.311439
cg19755069	-0.000835571	0.0118878	0.944105
cg19755092	0.00343512	0.00404365	0.397627
cg19755108	-0.00648498	0.00799598	0.419275
cg19755171	-0.0109714	0.00735588	0.138974
cg19755241	-0.0037468	0.00514262	0.467962
cg19755272	0.0137874	0.0106634	0.199
cg19755314	-0.0047548	0.00678539	0.485092
cg19755318	-0.004129	0.00313948	0.191456
cg19755323	0.00105737	0.001538	0.49336
cg19755382	0.00196897	0.003302	0.552326
cg19755435	-0.0165063	0.0177816	0.355498
cg19755450	0.0074898	0.00634197	0.240408
cg19755459	-0.00233807	0.0125943	0.853098
cg19755544	-0.00433812	0.00225698	0.0574408
cg19755567	0.0100131	0.0106165	0.34787
cg19755576	0.0224472	0.0133039	0.0946702
cg19755583	-0.0209751	0.0133406	0.119044
cg19755714	0.00607437	0.00780059	0.437991
cg19755767	0.000897695	0.0059561	0.880501
cg19755776	-0.00163788	0.0190288	0.93158
cg19755813	-0.00353418	0.00755416	0.640913
cg19755815	0.00175837	0.00420704	0.676874
cg19755857	0.00561655	0.00624378	0.370524
cg19755886	-0.000402298	0.0018072	0.824294
cg19755916	0.00222525	0.00474479	0.640098
cg19755928	0.00726723	0.0117728	0.538448
cg19756025	-0.00279562	0.00531486	0.600052
cg19756042	0.00546606	0.00631467	0.388775
cg19756068	0.0136775	0.0082004	0.0984624
cg19756091	0.00124162	0.00486683	0.799156
cg19756097	0.000780138	0.00108306	0.473016
cg19756112	0.000141502	0.00503028	0.977615
cg19756196	0.0109815	0.00775883	0.160071
cg19756264	-0.00602824	0.0051899	0.248191
cg19756313	-0.00133345	0.00502717	0.791364
cg19756320	0.0126898	0.00772599	0.103631
cg19756345	-0.00215656	0.00169159	0.205309
cg19756358	-0.0106694	0.00980097	0.278945
cg19756367	-0.00578489	0.00646915	0.373347
cg19756422	0.00315071	0.0162038	0.846224
cg19756430	-0.000211121	0.0021213	0.920921
cg19756463	-0.00411773	0.00402774	0.309086
cg19756470	-0.0120492	0.00722789	0.0986346
cg19756497	-0.00163187	0.00153383	0.289928
cg19756502	0.00265458	0.00283849	0.351935
cg19756512	0.000998983	0.00763015	0.896097
cg19756611	0.000461174	0.00174183	0.791736
cg19756622	-0.00245017	0.00593002	0.680359
cg19756663	0.000331247	0.00513619	0.948707
cg19756666	0.00317389	0.0067957	0.641485
cg19756678	-0.0103285	0.0120777	0.394499
cg19756726	0.000281147	0.00177544	0.874498
cg19756786	0.000157131	0.00339161	0.96314
cg19756789	-0.000726547	0.00140456	0.606105
cg19756790	-0.0188055	0.0112143	0.0966822
cg19756821	-0.00601166	0.00591128	0.311617
cg19756830	-0.0211515	0.0207579	0.310679
cg19756885	7.59604e-06	0.012021	0.999497
cg19756929	6.38095e-05	0.00236325	0.978513
cg19756947	0.000106692	0.00128743	0.934119
cg19757108	0.00963492	0.0106278	0.366808
cg19757154	-0.00126377	0.000961485	0.191721
cg19757172	0.00962661	0.00593567	0.10799
cg19757176	-0.0106466	0.0140899	0.451657
cg19757218	-0.0145496	0.0209605	0.489201
cg19757253	0.000112326	0.00127975	0.930234
cg19757261	-0.00835377	0.0095787	0.385232
cg19757309	0.00160349	0.00347842	0.645812
cg19757346	-0.0195385	0.0180018	0.28037
cg19757382	-0.00842271	0.00798679	0.294158
cg19757402	0.0135125	0.0166079	0.417795
cg19757422	0.00424874	0.00428556	0.323879
cg19757435	-0.0447621	0.0210476	0.0359052
cg19757442	0.0169643	0.0120774	0.163227
cg19757463	-0.012013	0.011701	0.307057
cg19757478	0.00217856	0.00592265	0.713773
cg19757493	0.00426977	0.00363973	0.243542
cg19757503	0.00110654	0.0134075	0.934389
cg19757526	1.70863e-05	0.00749326	0.998185
cg19757535	-0.00528559	0.0109907	0.631627
cg19757539	0.00439784	0.00397085	0.270722
cg19757552	-0.0012234	0.00457611	0.789754
cg19757573	0.00772963	0.00979967	0.432116
cg19757586	0.00436019	0.00776132	0.575519
cg19757631	0.00648422	0.00959646	0.500798
cg19757737	0.00102914	0.00774672	0.89458
cg19757771	0.0152792	0.0128706	0.237984
cg19757928	0.000917322	0.00242942	0.706537
cg19758033	0.00031966	0.00423434	0.939974
cg19758087	-0.0104224	0.00563623	0.0673849
cg19758100	0.0085443	0.00899803	0.344618
cg19758134	-0.00387366	0.0122232	0.751972
cg19758142	-0.00663281	0.00746604	0.376459
cg19758151	0.00172749	0.00478032	0.718582
cg19758173	0.00636882	0.00814019	0.435833
cg19758317	-0.0247404	0.0138673	0.077443
cg19758360	-0.00584146	0.00360397	0.108201
cg19758372	-0.0152222	0.0150332	0.313707
cg19758380	0.00104903	0.00221707	0.637129
cg19758384	0.00131707	0.00813252	0.871671
cg19758385	-0.00283816	0.00549787	0.606834
cg19758391	-0.00149295	0.00538636	0.78222
cg19758448	-0.00976696	0.0139332	0.484942
cg19758541	0.00180258	0.00380552	0.636764
cg19758563	0.0207419	0.0208064	0.321219
cg19758638	-0.00911577	0.00812815	0.264758
cg19758746	0.00715479	0.0129209	0.580994
cg19758750	-0.00340999	0.00656178	0.604438
cg19758758	-0.00129136	0.00118816	0.279713
cg19758787	0.00213331	0.00922956	0.81768
cg19758817	-0.00242912	0.0101137	0.810682
cg19758837	0.0131173	0.00914706	0.154679
cg19758848	-0.0039852	0.0052548	0.45
cg19758859	-0.00156494	0.0207216	0.93995
cg19758873	0.0151662	0.0152267	0.321644
cg19758877	0.00418729	0.0049265	0.397383
cg19758881	-0.0230062	0.0123236	0.0648536
cg19758893	-0.021722	0.0200683	0.281678
cg19758918	-0.000364535	0.00340853	0.915045
cg19758927	0.00308004	0.00355875	0.388844
cg19758958	0.00375711	0.0159019	0.813708
cg19758969	0.0224349	0.0253763	0.378769
cg19759002	-0.000496812	0.00121489	0.68346
cg19759045	-0.00443778	0.00762299	0.561771
cg19759051	0.016557	0.0159504	0.301759
cg19759064	0.0102238	0.00990397	0.304426
cg19759093	0.00337596	0.00839962	0.688602
cg19759129	-0.00659544	0.0044205	0.138844
cg19759172	0.0102676	0.00953896	0.284343
cg19759228	0.00416256	0.00253504	0.103729
cg19759251	-0.00161495	0.00118025	0.174284
cg19759282	-0.00161825	0.00175614	0.359019
cg19759300	-0.00231969	0.00427765	0.588832
cg19759366	0.0163781	0.0228886	0.475932
cg19759377	-0.00580734	0.00611854	0.344839
cg19759398	0.00435684	0.0057263	0.448539
cg19759405	-0.00148786	0.00538992	0.783083
cg19759454	-0.000804819	0.00135418	0.55364
cg19759478	-0.00163877	0.00665007	0.805855
cg19759481	0.0366763	0.0180795	0.0451561
cg19759502	0.021627	0.0109772	0.0515849
cg19759522	0.00864436	0.014931	0.563921
cg19759621	0.000105104	0.00448364	0.981345
cg19759671	0.00938261	0.0142781	0.512605
cg19759717	-0.00776073	0.0113842	0.496999
cg19759804	-0.0108924	0.016509	0.51091
cg19759847	0.0107292	0.0473766	0.821302
cg19759883	-0.0042799	0.00610802	0.485116
cg19759923	0.00127912	0.0016149	0.430192
cg19759972	0.00796359	0.00805687	0.325331
cg19760004	-0.00656689	0.0110802	0.554742
cg19760072	0.00455542	0.0127944	0.722555
cg19760211	0.00369273	0.00502571	0.4642
cg19760241	0.00441316	0.00458676	0.338295
cg19760243	0.000739116	0.00386973	0.848914
cg19760249	0.00183001	0.00293988	0.535045
cg19760250	-0.00443115	0.0171361	0.796486
cg19760277	0.00842437	0.00833627	0.314662
cg19760283	0.0114305	0.00776917	0.144359
cg19760323	0.00388327	0.00183855	0.0371659
cg19760325	-0.00990146	0.00755188	0.192818
cg19760410	-0.000542077	0.0056744	0.924085
cg19760439	0.00271724	0.00528682	0.60841
cg19760441	0.00209855	0.00432006	0.628193
cg19760458	-0.0142538	0.00819124	0.0849128
cg19760563	-0.0131162	0.016283	0.422433
cg19760590	0.000428027	0.00517639	0.934265
cg19760591	0.0262987	0.0211545	0.216711
cg19760612	0.00387704	0.00741939	0.602439
cg19760619	0.00261861	0.00696193	0.707615
cg19760651	-0.00396339	0.0128124	0.757706
cg19760729	0.00724054	0.0042129	0.0887704
cg19760734	-0.00131181	0.00497894	0.792729
cg19760823	0.00324384	0.00630629	0.608121
cg19760898	-0.00563839	0.00348773	0.109107
cg19760917	-0.00269439	0.0103625	0.795388
cg19760941	-0.000529891	0.00921465	0.954258
cg19760965	-0.0169625	0.0184854	0.361028
cg19761014	-0.00365274	0.00296474	0.220816
cg19761060	-0.00399935	0.00510313	0.435066
cg19761110	-0.00553891	0.0148106	0.709209
cg19761149	0.00725265	0.0054978	0.190118
cg19761211	0.000934341	0.00168682	0.58088
cg19761245	-0.0246785	0.018208	0.178356
cg19761254	0.00288109	0.0109487	0.792981
cg19761262	0.000252459	0.00178743	0.887964
cg19761271	-0.00743189	0.00475837	0.121481
cg19761272	-0.00441422	0.00224403	0.0519428
cg19761273	-0.00479025	0.0061042	0.434457
cg19761304	-0.000932312	0.00711656	0.896034
cg19761337	0.00144511	0.00138531	0.299388
cg19761358	0.0130878	0.0172211	0.44905
cg19761466	-0.0153716	0.020713	0.459752
cg19761478	0.00522419	0.00718943	0.469139
cg19761480	0.00101512	0.00250934	0.686683
cg19761502	-0.00539346	0.0161484	0.739084
cg19761594	-0.00225654	0.00528579	0.670365
cg19761600	-0.00231819	0.0016104	0.15313
cg19761637	-0.00180526	0.00635854	0.777066
cg19761640	0.00225586	0.00936851	0.81021
cg19761679	-0.00152479	0.00729594	0.834881
cg19761682	-0.000871701	0.00293778	0.767295
cg19761758	0.0123596	0.00885103	0.165685
cg19761803	-0.00673909	0.00695333	0.334789
cg19761804	-0.00532528	0.00702729	0.450353
cg19761818	-0.0111536	0.0173169	0.520993
cg19761848	0.000383037	0.0049754	0.938788
cg19761850	-0.00218214	0.00383339	0.570466
cg19761932	0.00669837	0.00869394	0.442841
cg19761957	-0.00755046	0.0147463	0.609764
cg19762075	-0.0148288	0.00789941	0.0634051
cg19762085	0.00435284	0.00726941	0.550667
cg19762121	-0.00716157	0.00756294	0.345957
cg19762178	0.0101269	0.00660381	0.12831
cg19762263	0.0103694	0.0239359	0.665792
cg19762274	-0.00293867	0.00741978	0.692905
cg19762276	0.00993046	0.00606192	0.104529
cg19762416	0.00875973	0.00994828	0.380685
cg19762427	-0.00486718	0.00642501	0.45051
cg19762508	0.00244191	0.00240181	0.311753
cg19762515	0.018483	0.0116498	0.115772
cg19762533	0.0214167	0.0221198	0.335272
cg19762564	0.00417451	0.00439745	0.344755
cg19762644	0.000188616	0.00196296	0.923643
cg19762655	0.00510804	0.00911338	0.576393
cg19762657	-0.00531462	0.00494967	0.285527
cg19762666	-0.0127439	0.0103107	0.219355
cg19762719	0.0112592	0.0146898	0.445203
cg19762734	0.00166711	0.00474027	0.725811
cg19762744	0.00900673	0.00597466	0.134838
cg19762746	0.000487364	0.00347034	0.888597
cg19762747	0.00597868	0.00992182	0.548153
cg19762760	-0.0144867	0.0178758	0.41963
cg19762764	0.00810895	0.00943422	0.392107
cg19762797	0.00285902	0.00201021	0.158065
cg19762800	-0.00288776	0.00756503	0.703475
cg19762801	0.0124106	0.00794083	0.12124
cg19762811	-0.00704441	0.00560334	0.211617
cg19762870	0.000534631	0.00216261	0.805248
cg19762965	0.00389392	0.00600376	0.518097
cg19762971	-0.00561252	0.00930294	0.547671
cg19763025	-0.0101711	0.0124141	0.414551
cg19763069	0.0104257	0.00578222	0.0743895
cg19763108	-0.0163165	0.0147901	0.272585
cg19763121	0.00481244	0.0104745	0.646913
cg19763168	0.000248435	0.00199436	0.901115
cg19763195	-0.0192733	0.0154068	0.213866
cg19763210	0.0112222	0.00517603	0.0325222
cg19763230	0.00250074	0.00641215	0.697366
cg19763254	0.00740391	0.0105261	0.483448
cg19763279	0.000347273	0.00142453	0.8079
cg19763281	0.00090383	0.00490424	0.854155
cg19763287	0.00574943	0.00539309	0.288958
cg19763291	0.00222873	0.00191394	0.247005
cg19763319	0.00202892	0.00191427	0.291746
cg19763388	-0.000377363	0.00417157	0.928102
cg19763428	-0.0233256	0.0143883	0.108134
cg19763454	0.00441556	0.00502767	0.381913
cg19763461	-0.00841375	0.012427	0.499934
cg19763463	-0.00258084	0.0104579	0.805581
cg19763471	-0.000535614	0.0156066	0.972691
cg19763604	-0.00608603	0.0115166	0.598353
cg19763682	0.0170118	0.022073	0.442698
cg19763699	0.0044337	0.00669299	0.509213
cg19763735	-0.000358436	0.00242079	0.882589
cg19763742	-0.00612138	0.00530161	0.250995
cg19763755	-0.00140206	0.00819931	0.864572
cg19763774	-0.00280591	0.00419888	0.505512
cg19763809	-0.00262533	0.00479348	0.585126
cg19763814	-0.00282624	0.00215473	0.192643
cg19763858	0.0144012	0.0132137	0.278389
cg19763863	-0.00230305	0.0124596	0.853727
cg19763925	-0.00319894	0.00760055	0.674744
cg19764006	0.000502247	0.00759031	0.947375
cg19764042	-0.000280506	0.00113742	0.805711
cg19764047	0.00884427	0.010715	0.411104
cg19764048	-0.00165889	0.00256116	0.518657
cg19764061	0.00155903	0.00675359	0.817908
cg19764066	0.012474	0.00834762	0.13824
cg19764096	-0.0104221	0.0109759	0.344634
cg19764143	-0.00163369	0.00607814	0.788652
cg19764206	0.00170392	0.0121939	0.88915
cg19764254	-0.00264304	0.00916968	0.773762
cg19764279	0.0035491	0.00647056	0.584571
cg19764295	-0.00456766	0.0121013	0.706638
cg19764319	-0.00539821	0.00505678	0.288308
cg19764325	-0.00401349	0.00244458	0.103775
cg19764326	-0.00422946	0.00585366	0.471653
cg19764335	-0.00111995	0.00160987	0.488245
cg19764345	0.00387688	0.00203778	0.0599831
cg19764348	0.00317774	0.00648717	0.625313
cg19764399	0.000715128	0.00124064	0.565629
cg19764418	0.00886455	0.0103803	0.395158
cg19764421	0.00537277	0.00621762	0.38959
cg19764436	0.000291137	0.00731818	0.968346
cg19764489	-0.00265751	0.00688629	0.700381
cg19764513	0.0212618	0.0122053	0.0845813
cg19764539	0.00127449	0.00200786	0.527042
cg19764540	0.00144723	0.0122448	0.906153
cg19764541	0.000466115	0.00464513	0.920271
cg19764544	0.00761978	0.00707584	0.284128
cg19764555	-0.00240976	0.00487596	0.622239
cg19764588	0.00961933	0.0059455	0.10883
cg19764594	0.0171311	0.015437	0.269769
cg19764599	-0.000904382	0.00388702	0.816495
cg19764608	-0.00381044	0.00248446	0.128258
cg19764668	0.0150832	0.01822	0.409732
cg19764731	0.0150278	0.020773	0.471104
cg19764764	-0.00995929	0.00839245	0.238159
cg19764769	0.00216184	0.0041414	0.602821
cg19764834	-0.00360823	0.00549212	0.512701
cg19764837	-0.000886987	0.0019891	0.656616
cg19764841	-0.0220343	0.0121536	0.0728331
cg19764854	-0.000543363	0.0014138	0.701551
cg19764933	0.00609594	0.00939196	0.517788
cg19764940	0.0035424	0.00567621	0.533997
cg19764973	-0.0165997	0.00831349	0.048573
cg19765038	0.0038421	0.00602364	0.525037
cg19765105	-0.0119712	0.0110138	0.279682
cg19765117	-0.00323828	0.0132933	0.808038
cg19765154	0.000540732	0.00635166	0.932326
cg19765175	-0.0122581	0.00952613	0.201139
cg19765236	0.00386837	0.0039111	0.325014
cg19765281	0.0104529	0.0144363	0.470711
cg19765377	-0.0253586	0.0165501	0.128623
cg19765378	6.93491e-05	0.00682219	0.99191
cg19765396	0.00253248	0.00529379	0.63342
cg19765450	0.0186314	0.0102721	0.0727101
cg19765451	-0.00331641	0.00440935	0.453738
cg19765472	0.00208179	0.00506875	0.682163
cg19765505	-0.0065655	0.0126362	0.604505
cg19765612	-0.0122387	0.00665263	0.0687819
cg19765630	0.00175382	0.00648468	0.787366
cg19765694	0.00919879	0.0115367	0.427136
cg19765820	0.00138723	0.00461353	0.764278
cg19765834	0.00796429	0.00582393	0.174531
cg19765881	0.0265681	0.0187664	0.159963
cg19765886	0.00407472	0.00180298	0.0259901
cg19765918	-0.00852531	0.00882234	0.336209
cg19766004	0.00214193	0.00468288	0.648379
cg19766033	0.0012182	0.00417105	0.770846
cg19766065	-0.00497384	0.00421314	0.24058
cg19766102	-0.00163673	0.0116262	0.888327
cg19766178	6.85245e-05	0.00635422	0.991417
cg19766277	0.004061	0.00468292	0.387912
cg19766363	0.00738256	0.0159438	0.644345
cg19766369	0.000869553	0.013188	0.947561
cg19766438	0.00156715	0.00558919	0.779758
cg19766441	0.000877243	0.00299282	0.770041
cg19766460	-0.0703921	0.0208556	0.00105114
cg19766471	-0.0026555	0.0134727	0.844148
cg19766484	0.0116749	0.0117242	0.321753
cg19766489	-0.0135499	0.0145902	0.355283
cg19766522	-0.00325811	0.00564395	0.565051
cg19766553	0.0086754	0.00519746	0.0982135
cg19766578	-0.0145081	0.0120352	0.230867
cg19766591	-0.00822626	0.0135642	0.545578
cg19766609	-0.00262727	0.00162947	0.110039
cg19766624	-0.00211928	0.00581339	0.716216
cg19766638	-0.00216466	0.00322584	0.503744
cg19766690	-0.00300477	0.00531636	0.573209
cg19766763	-0.00711003	0.00578499	0.221938
cg19766820	-0.0022558	0.00417689	0.590351
cg19766835	0.00199924	0.00606102	0.742202
cg19766900	0.00915329	0.0075871	0.230499
cg19766975	-0.000964146	0.00314981	0.760168
cg19766988	0.00555695	0.0183085	0.762126
cg19767020	0.00592397	0.0168442	0.725809
cg19767035	-0.0127933	0.0112028	0.256191
cg19767048	0.00288059	0.00493507	0.560737
cg19767052	0.0098882	0.0101023	0.330035
cg19767102	-0.0265104	0.0201844	0.192049
cg19767131	-0.00486381	0.00377947	0.201099
cg19767180	-0.00255072	0.0091444	0.780868
cg19767186	0.0018129	0.00527738	0.731926
cg19767205	-0.00495477	0.012012	0.680867
cg19767215	0.000936905	0.00160147	0.559847
cg19767249	-0.00137991	0.00405281	0.734208
cg19767339	0.00147141	0.0039941	0.713357
cg19767436	0.0161266	0.0177867	0.366762
cg19767477	0.00131467	0.003181	0.680282
cg19767478	-0.00280023	0.0105477	0.791184
cg19767538	-0.00461613	0.00691731	0.506098
cg19767548	-0.0192466	0.0325271	0.555381
cg19767580	-0.0005021	0.00136849	0.714468
cg19767618	0.00143195	0.00445847	0.748748
cg19767622	-0.00712324	0.0134083	0.596421
cg19767650	-0.000139696	0.00191885	0.942109
cg19767734	0.000508354	0.00213797	0.812543
cg19767775	0.00481278	0.0111545	0.667058
cg19767800	-0.0231672	0.0154184	0.136102
cg19767838	0.0120128	0.00572831	0.0385082
cg19767857	-0.00438181	0.00731965	0.550769
cg19767896	-0.00299999	0.00496498	0.547059
cg19767927	0.00295031	0.00833171	0.724005
cg19767959	-0.00479568	0.00244837	0.05293
cg19767969	-0.00166109	0.00297676	0.578077
cg19768013	-0.00172454	0.00115056	0.137056
cg19768026	0.00567438	0.0148623	0.703421
cg19768034	0.000221842	0.0036815	0.95207
cg19768036	0.0041292	0.00577308	0.476121
cg19768068	0.000129584	0.00381281	0.972956
cg19768079	0.0141665	0.0163153	0.387313
cg19768108	-0.0103908	0.00774443	0.182728
cg19768125	0.00546741	0.00604321	0.367789
cg19768140	-0.00234328	0.00989465	0.813279
cg19768143	0.0119357	0.0236206	0.614453
cg19768162	0.00244598	0.0135542	0.857157
cg19768204	-0.00435703	0.00976875	0.656549
cg19768228	-0.0037232	0.00656502	0.571898
cg19768229	-0.00602227	0.0137807	0.663048
cg19768234	-0.00532464	0.0124843	0.670655
cg19768241	-0.0052954	0.00516504	0.307724
cg19768311	0.000249574	0.00457246	0.95658
cg19768312	0.00250376	0.00285994	0.383421
cg19768329	-0.00413563	0.00270443	0.129371
cg19768356	-0.00496601	0.0040572	0.223829
cg19768360	0.010021	0.015666	0.523854
cg19768372	0.000277357	0.0118806	0.981421
cg19768442	-0.00553766	0.00833841	0.508145
cg19768498	0.00280738	0.00678155	0.67978
cg19768533	0.0117487	0.0133279	0.380153
cg19768537	0.00102891	0.00384892	0.78977
cg19768599	-0.00100929	0.00707023	0.886773
cg19768607	-0.00497109	0.0116983	0.671792
cg19768727	-0.0015112	0.00429978	0.725982
cg19768787	0.0074902	0.0104276	0.474245
cg19768855	-0.00557211	0.00562	0.323845
cg19768859	-0.00377234	0.00625481	0.547801
cg19768898	-0.00142489	0.00465407	0.760119
cg19768950	-0.000181705	0.00211459	0.931695
cg19769036	0.0156548	0.0180038	0.386642
cg19769046	0.00537373	0.00864441	0.535592
cg19769080	-0.0165296	0.0140968	0.243752
cg19769140	-0.00409537	0.00411859	0.322447
cg19769147	0.000396012	0.0060331	0.947796
cg19769182	-0.00475969	0.00659776	0.472341
cg19769287	-0.0153336	0.0144515	0.291226
cg19769301	-0.0128328	0.0118995	0.283435
cg19769305	0.00777617	0.00676594	0.253169
cg19769370	-0.000526685	0.00105594	0.619029
cg19769379	-0.0240216	0.0120454	0.0488468
cg19769395	0.000783517	0.00452853	0.862987
cg19769411	-0.00333046	0.0055374	0.548902
cg19769503	-0.00937346	0.00966634	0.334535
cg19769520	-0.00149682	0.00910422	0.869741
cg19769521	-0.00756711	0.0107648	0.483719
cg19769547	-0.00299431	0.00796809	0.707871
cg19769557	0.00339783	0.00919466	0.712504
cg19769613	-0.00485094	0.00758385	0.523868
cg19769628	-0.00277196	0.00928865	0.765998
cg19769635	0.000437151	0.0045347	0.923395
cg19769715	0.00848783	0.00796901	0.289394
cg19769727	0.00449939	0.00705871	0.525306
cg19769760	0.00166891	0.00200017	0.406053
cg19769780	-0.000347444	0.00818394	0.966221
cg19769811	0.0098426	0.0100682	0.330635
cg19769827	-0.0157386	0.0106877	0.144004
cg19769844	-0.00195608	0.00186153	0.295888
cg19769850	0.000909501	0.00134571	0.500695
cg19769877	0.00219134	0.0109178	0.841331
cg19769920	-0.00165364	0.00196081	0.401047
cg19769956	0.00275519	0.00474872	0.563088
cg19769967	0.000584536	0.00278624	0.834255
cg19769982	-0.00552282	0.0116556	0.63665
cg19769989	-0.00365058	0.00159591	0.0242759
cg19770024	0.00901997	0.00638615	0.160929
cg19770116	-0.00414741	0.00313133	0.18836
cg19770167	-0.00314547	0.00771723	0.684446
cg19770169	0.00439338	0.00856191	0.608991
cg19770278	-0.00661324	0.0074071	0.374094
cg19770281	-0.0267091	0.0200555	0.185968
cg19770292	0.00528227	0.0198597	0.790802
cg19770297	0.000196637	0.00555603	0.971838
cg19770308	-0.00165016	0.00196944	0.404095
cg19770311	-0.000597566	0.00562549	0.915617
cg19770377	0.0125444	0.00572745	0.0308318
cg19770400	0.00952761	0.00456951	0.0396127
cg19770426	0.0128063	0.00668328	0.0582
cg19770440	-0.00559674	0.00492141	0.258162
cg19770472	0.00642829	0.010822	0.553851
cg19770541	0.00426215	0.00560402	0.448714
cg19770547	0.000644702	0.00674695	0.924066
cg19770550	-0.0020903	0.0017131	0.225264
cg19770572	-0.00525541	0.00591319	0.376264
cg19770630	0.00747976	0.00445907	0.0965823
cg19770671	-0.0153029	0.00733558	0.039513
cg19770715	0.00847886	0.00433304	0.0531607
cg19770723	0.00454892	0.00709483	0.522885
cg19770741	-0.0258992	0.0191323	0.178887
cg19770748	0.00937605	0.01308	0.475153
cg19770749	-0.0102201	0.00384434	0.00914091
cg19770852	-0.00861063	0.00359885	0.0185964
cg19770880	0.00343062	0.00449065	0.446697
cg19770906	-0.00859891	0.0161452	0.595492
cg19770944	-0.00493235	0.00505251	0.331312
cg19770955	0.0136247	0.00854611	0.114034
cg19771031	0.00629281	0.00490713	0.202674
cg19771083	0.00545116	0.0091638	0.553282
cg19771153	-0.00342179	0.00972758	0.725757
cg19771173	0.0030401	0.00712302	0.670443
cg19771246	0.00259985	0.0106349	0.807372
cg19771350	0.0210849	0.0259351	0.418156
cg19771355	-0.00334612	0.00395561	0.399619
cg19771372	-0.0022608	0.00795636	0.776883
cg19771400	-2.23687e-05	0.00145366	0.987753
cg19771465	-0.00308133	0.00397531	0.4401
cg19771469	-0.00179803	0.00504753	0.722427
cg19771482	-0.000824121	0.00111436	0.461307
cg19771541	0.00293739	0.00619656	0.636508
cg19771575	-0.00314016	0.00449032	0.485977
cg19771589	-0.00918571	0.00605518	0.132421
cg19771599	0.00274923	0.00484909	0.572013
cg19771625	0.00359431	0.00340864	0.294209
cg19771626	0.0137269	0.0102694	0.184359
cg19771672	0.00728859	0.00659925	0.272045
cg19771694	-0.00947334	0.016871	0.575701
cg19771746	-0.0326128	0.0153417	0.035986
cg19771748	-0.0166071	0.00948847	0.0831433
cg19771753	0.0137157	0.0114783	0.234944
cg19771871	-0.002253	0.00181111	0.216412
cg19771920	0.000758639	0.0031568	0.810575
cg19771925	-0.0078745	0.0161517	0.626948
cg19771975	0.0113604	0.00821862	0.169967
cg19772011	-0.00459906	0.012535	0.714471
cg19772057	0.017387	0.0139378	0.215139
cg19772066	0.000432985	0.0107797	0.96804
cg19772092	0.00624083	0.0117207	0.595587
cg19772114	-0.0063406	0.00919442	0.492035
cg19772161	-0.0104115	0.0114352	0.364757
cg19772199	-0.00183056	0.00767599	0.811998
cg19772209	-0.0088104	0.0136584	0.520371
cg19772215	-0.0138911	0.00948593	0.146225
cg19772267	-0.00697636	0.0123291	0.572767
cg19772317	-0.00208828	0.0020948	0.321225
cg19772356	0.000774653	0.00215156	0.719575
cg19772399	-0.00049844	0.0038711	0.897807
cg19772430	0.00383986	0.0132174	0.772024
cg19772445	-0.0092798	0.00583628	0.114987
cg19772556	-0.000527328	0.00440847	0.905027
cg19772620	-0.0131847	0.0113861	0.249638
cg19772651	-0.00172408	0.00168769	0.309453
cg19772705	-0.00251329	0.00460094	0.586106
cg19772723	0.00155976	0.00158083	0.326185
cg19772747	-0.0111203	0.0111448	0.320783
cg19772752	0.0021902	0.00736898	0.766916
cg19772754	-0.00140074	0.00138964	0.315893
cg19772756	-0.00584564	0.0039867	0.145707
cg19772783	0.00246918	0.00513725	0.631821
cg19772847	-0.00286686	0.00625954	0.647948
cg19772852	-0.0127012	0.00562621	0.0261508
cg19772886	-0.0281026	0.0205399	0.174318
cg19772897	0.0177515	0.00815087	0.0317671
cg19772907	0.00390271	0.00607725	0.522223
cg19772922	-0.00498791	0.00446734	0.266872
cg19772938	-0.00127879	0.00118522	0.283209
cg19772980	-0.0183323	0.0102337	0.0762613
cg19773045	0.00436129	0.00870568	0.617492
cg19773170	-0.00270982	0.00772624	0.726529
cg19773185	-0.000955906	0.00143816	0.507791
cg19773249	-0.0045969	0.0066384	0.490247
cg19773260	0.00127079	0.00412424	0.758626
cg19773296	0.0215609	0.0240307	0.371753
cg19773311	0.00154757	0.00736607	0.834021
cg19773370	0.00554624	0.0050956	0.279019
cg19773385	0.00783972	0.0170031	0.645745
cg19773466	-0.00661321	0.011142	0.554162
cg19773474	0.00456503	0.0117297	0.697967
cg19773477	0.00236761	0.0131864	0.857869
cg19773510	-0.00180593	0.0140331	0.89786
cg19773547	0.00307857	0.00759699	0.68617
cg19773565	-0.0155411	0.00843146	0.0682572
cg19773587	-0.00264206	0.00536245	0.623307
cg19773671	0.00533269	0.00565106	0.347617
cg19773937	-0.00822067	0.0150968	0.587289
cg19773942	0.011139	0.00683005	0.106061
cg19774031	0.0107604	0.00995455	0.282319
cg19774146	0.00122029	0.00479013	0.799439
cg19774218	-0.00922545	0.00951554	0.334628
cg19774236	0.010937	0.0124393	0.381386
cg19774288	-0.00341173	0.00556774	0.54142
cg19774314	-0.00257628	0.0124067	0.835922
cg19774351	-0.00102471	0.00827466	0.901693
cg19774357	-0.00977841	0.0174489	0.576458
cg19774365	-0.0163657	0.0105952	0.125593
cg19774368	0.00584029	0.0146706	0.69141
cg19774387	-0.0124637	0.0144219	0.389535
cg19774397	0.00635866	0.0150113	0.672774
cg19774402	-0.00597578	0.01287	0.643429
cg19774424	-0.000195829	0.00139266	0.888457
cg19774425	-0.000870793	0.00736665	0.90614
cg19774436	0.00426179	0.00426596	0.320195
cg19774450	-0.00291195	0.0073547	0.693
cg19774478	-0.00475302	0.0102462	0.64374
cg19774484	0.00118216	0.00533745	0.825167
cg19774552	0.00819445	0.0112361	0.467525
cg19774553	-0.00109435	0.00137779	0.428915
cg19774624	-0.00151379	0.00256666	0.55666
cg19774627	0.0187643	0.0140874	0.185892
cg19774694	0.000482392	0.00371948	0.89707
cg19774697	-0.00517297	0.00355386	0.148638
cg19774699	-0.00205057	0.0016925	0.228534
cg19774732	0.00900932	0.00429119	0.0382909
cg19774740	0.0233098	0.0149544	0.12222
cg19774776	0.020472	0.0215535	0.344491
cg19774782	-0.00105519	0.010622	0.921067
cg19774788	-0.00159549	0.0139454	0.909143
cg19774846	-0.00554002	0.00706877	0.43505
cg19774868	0.00940876	0.0181942	0.606208
cg19774899	0.00185531	0.00531421	0.727732
cg19774945	-0.00086629	0.0107846	0.936138
cg19774973	-0.00822689	0.0208105	0.693446
cg19774992	-0.00638761	0.0106748	0.550939
cg19774996	0.00406867	0.00486042	0.404532
cg19775014	0.0038656	0.00418375	0.357734
cg19775061	-0.00357645	0.00390935	0.362474
cg19775071	-0.00349098	0.00607643	0.566912
cg19775086	-0.000395328	0.00943778	0.966672
cg19775091	0.0005443	0.00189971	0.775074
cg19775206	0.0111589	0.0193576	0.565598
cg19775250	-0.0111598	0.011559	0.33664
cg19775269	0.00717702	0.00792928	0.367573
cg19775284	0.0014741	0.00720639	0.838336
cg19775367	0.00194145	0.00815872	0.812399
cg19775372	0.00395121	0.00519167	0.448407
cg19775406	-0.00130447	0.00188989	0.491644
cg19775417	0.0165117	0.014447	0.255802
cg19775431	2.2876e-05	0.00662572	0.997252
cg19775442	-0.00592109	0.00920133	0.521371
cg19775582	0.00653772	0.00874305	0.456359
cg19775589	0.000704056	0.00599047	0.906676
cg19775672	-0.00765432	0.00688221	0.268723
cg19775700	0.00639792	0.00626721	0.309786
cg19775718	-0.0146706	0.0102905	0.157084
cg19775898	-0.00104918	0.00142589	0.463569
cg19775916	-0.000502911	0.00137803	0.71592
cg19775958	-0.0181229	0.0214833	0.400918
cg19776032	-0.00217835	0.00208293	0.29817
cg19776047	-0.000150707	0.00408232	0.970625
cg19776072	-0.00404818	0.00750936	0.591027
cg19776080	-0.00206556	0.00430101	0.632099
cg19776092	2.24669e-05	0.0114882	0.998444
cg19776201	0.00183035	0.0012518	0.146829
cg19776241	0.00802294	0.00708677	0.260299
cg19776272	-0.00199181	0.00234762	0.39822
cg19776282	0.0128001	0.0075159	0.0916612
cg19776306	0.00553157	0.0115045	0.631698
cg19776337	-0.009306	0.00949645	0.329478
cg19776344	-0.000396861	0.00603552	0.947705
cg19776351	-0.00132989	0.00249293	0.594894
cg19776366	0.0114761	0.00726569	0.117383
cg19776404	-0.00706819	0.00510085	0.168924
cg19776453	-0.00515897	0.0127755	0.687209
cg19776466	0.0170269	0.0155126	0.275007
cg19776519	0.000252045	0.00456899	0.956118
cg19776520	7.16673e-05	0.0011	0.948183
cg19776580	0.00378433	0.0124352	0.761514
cg19776589	-0.0171162	0.0099624	0.0888772
cg19776593	-0.00822544	0.00807223	0.310671
cg19776611	0.00466432	0.00605234	0.442723
cg19776616	0.00197392	0.00422716	0.641544
cg19776619	0.0047674	0.0061668	0.441301
cg19776757	0.00817769	0.0110223	0.459873
cg19776774	-0.00112926	0.0039179	0.773766
cg19776793	0.0226996	0.0136167	0.098635
cg19776822	0.0028497	0.00761743	0.70912
cg19776833	-0.00572822	0.0148242	0.700014
cg19776847	-0.00234636	0.0138575	0.865887
cg19776877	-0.00182508	0.0125675	0.884827
cg19776934	0.00501282	0.0126942	0.693765
cg19776942	-0.00674493	0.00698588	0.336619
cg19776945	-0.00382879	0.0104813	0.715662
cg19776984	0.0113495	0.00532094	0.035373
cg19776985	0.00614992	0.00578704	0.290475
cg19777001	0.00286309	0.00474308	0.547452
cg19777066	-0.0141561	0.0106493	0.186774
cg19777067	-0.00544044	0.00570008	0.342157
cg19777105	-0.00142786	0.00139505	0.308533
cg19777190	0.00300108	0.00898176	0.738981
cg19777221	-0.00397284	0.0112289	0.72423
cg19777255	0.0145071	0.00708689	0.0432782
cg19777277	0.00237874	0.00616395	0.700382
cg19777318	-0.0133449	0.00582271	0.0240096
cg19777352	-0.027825	0.014209	0.0529851
cg19777396	0.00143699	0.00554791	0.796157
cg19777397	0.00188014	0.00237796	0.431019
cg19777470	0.00944307	0.00408163	0.0227394
cg19777507	-0.000816313	0.00382178	0.831298
cg19777540	-0.00247312	0.0138108	0.858244
cg19777542	-0.00277092	0.0061967	0.655726
cg19777557	-0.0190328	0.0205428	0.356418
cg19777638	0.00552221	0.0104848	0.599576
cg19777644	-0.00455132	0.00577179	0.432243
cg19777710	-0.002591	0.00479351	0.590039
cg19777771	-0.00157249	0.00337251	0.642039
cg19777783	0.0135996	0.00821539	0.100983
cg19777795	-0.0136393	0.0171702	0.428867
cg19777818	0.00886855	0.00670894	0.189217
cg19777824	-0.000966078	0.00248191	0.69792
cg19777853	-0.000818978	0.00390596	0.834349
cg19777864	-0.00827675	0.00631604	0.193051
cg19777991	-0.0058512	0.00365535	0.112593
cg19777992	-0.000500386	0.00262542	0.849231
cg19777998	0.000779444	0.00186282	0.676536
cg19778003	-0.00284733	0.00412164	0.491277
cg19778026	0.00838757	0.0128402	0.515108
cg19778146	0.00274901	0.00521338	0.599155
cg19778201	-0.000956676	0.00188171	0.612288
cg19778236	0.00989778	0.0148182	0.505705
cg19778253	-0.00225069	0.0121291	0.853165
cg19778276	0.00873404	0.0102182	0.394733
cg19778287	-0.000826105	0.00230354	0.720632
cg19778347	0.00403367	0.00589567	0.495448
cg19778375	-0.0110866	0.0255991	0.665887
cg19778413	-0.00425103	0.00428215	0.323236
cg19778462	-0.0078215	0.00750327	0.299734
cg19778582	0.00793834	0.00457602	0.085863
cg19778647	-0.00168617	0.00398113	0.67281
cg19778650	0.000986096	0.00588488	0.867264
cg19778698	0.00237593	0.0035596	0.506008
cg19778776	0.032294	0.0176322	0.0699982
cg19778785	-0.00309107	0.00563998	0.58487
cg19778822	0.00659163	0.0125988	0.601995
cg19778935	-0.00904927	0.00812103	0.267821
cg19778944	0.00115088	0.00115416	0.321096
cg19778971	0.0020471	0.00711121	0.774042
cg19779002	0.029968	0.0132876	0.0262911
cg19779005	-0.0101683	0.00718333	0.160018
cg19779057	0.000440341	0.0106923	0.967232
cg19779076	-0.00426266	0.00423877	0.317018
cg19779096	-0.00443994	0.0158683	0.780209
cg19779116	3.74033e-05	0.00181947	0.98364
cg19779123	0.0113399	0.0187013	0.545643
cg19779165	0.00661739	0.00783737	0.400496
cg19779166	-0.000642482	0.00911245	0.943932
cg19779185	0.00903457	0.0228354	0.693215
cg19779211	0.00387624	0.00438164	0.378465
cg19779236	-0.0010233	0.00674714	0.879757
cg19779317	0.00106864	0.0156532	0.945708
cg19779369	0.00917308	0.0188991	0.628475
cg19779370	-1.96239e-05	0.00465094	0.996642
cg19779379	0.00180554	0.00430813	0.676042
cg19779486	0.0028916	0.00422537	0.495342
cg19779605	0.00432497	0.00620957	0.487732
cg19779655	-0.000852186	0.00729485	0.907237
cg19779670	0.000680784	0.00267427	0.799579
cg19779712	0.0127579	0.0254287	0.616971
cg19779741	-0.00562743	0.00512115	0.274467
cg19779767	-0.00776907	0.0059329	0.193369
cg19779799	-0.0024621	0.00242478	0.31237
cg19779810	0.0100808	0.00869592	0.249111
cg19779868	0.00549975	0.00878273	0.53261
cg19779886	0.0078596	0.0098243	0.425597
cg19779893	-0.0119372	0.00982304	0.227141
cg19779965	0.00619534	0.0109748	0.573673
cg19780014	0.000443272	0.00168817	0.793418
cg19780045	0.00494423	0.00377443	0.193221
cg19780048	0.00142381	0.00454152	0.754547
cg19780101	0.00781116	0.00929641	0.402782
cg19780250	-0.00120932	0.0064741	0.852201
cg19780254	-0.000724333	0.00518928	0.889271
cg19780300	0.00226058	0.0043295	0.602731
cg19780308	0.0216597	0.0213042	0.311755
cg19780332	0.000729086	0.00572647	0.898944
cg19780389	0.00516274	0.00743117	0.488829
cg19780430	8.64225e-05	0.00978694	0.992972
cg19780499	-0.00100343	0.0015739	0.52523
cg19780563	-0.00396771	0.00531531	0.457136
cg19780571	0.00391321	0.00841655	0.642983
cg19780614	0.00596624	0.0100302	0.553303
cg19780637	-0.0104053	0.00625984	0.0995997
cg19780643	0.00758816	0.00441801	0.0889741
cg19780676	-0.0052888	0.00903632	0.559677
cg19780684	-0.00863616	0.0157827	0.585466
cg19780694	0.014509	0.00550413	0.00972544
cg19780712	0.0100282	0.0147196	0.49727
cg19780807	0.00320476	0.0038163	0.403048
cg19780829	-0.0047884	0.00511285	0.35125
cg19780831	-0.041836	0.0367964	0.258273
cg19780915	-0.0045004	0.00562832	0.425838
cg19780920	-0.00621977	0.0117041	0.596307
cg19780993	0.00100244	0.00262122	0.702952
cg19781045	7.49403e-05	0.0090978	0.993444
cg19781053	0.00133709	0.00152558	0.382887
cg19781085	0.0174154	0.0114524	0.131496
cg19781088	0.00524556	0.00435206	0.23093
cg19781109	0.00152831	0.00110703	0.170496
cg19781117	-0.000518808	0.00492252	0.916274
cg19781133	0.00129013	0.00303345	0.671531
cg19781199	0.0142428	0.0209611	0.498401
cg19781248	-0.000698661	0.00114261	0.542284
cg19781251	0.00874292	0.00384705	0.0251887
cg19781309	0.00446601	0.00683923	0.515256
cg19781338	-0.00165847	0.00251085	0.510436
cg19781348	-0.00370943	0.00353424	0.296445
cg19781376	-0.00102329	0.00187497	0.586445
cg19781450	-0.0167542	0.0143229	0.244881
cg19781462	-0.0215546	0.0161694	0.185546
cg19781472	0.00854737	0.00969042	0.379869
cg19781536	-0.00223202	0.00638915	0.727565
cg19781637	0.0204861	0.0171965	0.236357
cg19781641	-0.005057	0.00743505	0.497977
cg19781658	-0.00242101	0.00679894	0.722526
cg19781696	0.00447586	0.00404405	0.271045
cg19781706	-0.00323933	0.00594949	0.587329
cg19781775	0.0063219	0.00388017	0.106399
cg19781814	0.00623795	0.00802828	0.438995
cg19781843	-6.82976e-05	0.00460009	0.988184
cg19781863	-0.00790801	0.00857455	0.35861
cg19781870	-0.00850417	0.00811512	0.297192
cg19781881	0.00510455	0.00774614	0.511424
cg19781934	-0.00164749	0.00419343	0.695249
cg19781948	-0.00392925	0.0088551	0.658199
cg19782039	-0.00522611	0.00634925	0.412406
cg19782059	0.00633604	0.00377889	0.0967259
cg19782061	-0.00262699	0.00397413	0.510118
cg19782075	-0.00162362	0.0014345	0.26041
cg19782124	-0.0082063	0.0105157	0.437009
cg19782148	-0.00183964	0.00953055	0.84733
cg19782158	-0.000350716	0.00908147	0.969271
cg19782162	0.0138069	0.0230086	0.549814
cg19782173	-2.88206e-05	0.00179123	0.987195
cg19782202	-0.00169	0.00661601	0.798908
cg19782233	-0.00626128	0.0209486	0.765646
cg19782242	0.000474645	0.00475696	0.920719
cg19782243	-0.00671257	0.00429866	0.121554
cg19782283	0.00739459	0.0066248	0.267013
cg19782322	-0.00166231	0.00388351	0.669539
cg19782332	-0.00598957	0.012279	0.626767
cg19782407	0.00618786	0.00930156	0.507422
cg19782411	0.0182397	0.0191493	0.34314
cg19782446	-0.00904992	0.00605201	0.137971
cg19782521	-0.00404908	0.00487087	0.407794
cg19782598	0.0270062	0.0262396	0.305861
cg19782622	-0.00523774	0.00987907	0.597159
cg19782652	0.00578439	0.00640772	0.368843
cg19782655	-0.00718447	0.00470554	0.129965
cg19782686	-0.0167956	0.0169648	0.324551
cg19782688	0.0109484	0.0127428	0.392295
cg19782731	0.00661803	0.0137432	0.631179
cg19782746	-0.00511358	0.00667295	0.445295
cg19782749	-0.00854034	0.00731956	0.246073
cg19782772	-0.000232311	0.00837486	0.977925
cg19782880	-5.96612e-05	0.00713079	0.993341
cg19782883	-0.000682053	0.00178978	0.70395
cg19782923	-0.00117565	0.00573161	0.837898
cg19783015	-0.00137519	0.00239409	0.566981
cg19783054	0.00205568	0.00683162	0.76411
cg19783063	-0.00381712	0.00597024	0.524052
cg19783077	0.00462479	0.00768022	0.548425
cg19783114	-0.000488124	0.00102647	0.635442
cg19783150	0.00451947	0.00542065	0.406409
cg19783196	-0.00767476	0.00975163	0.433129
cg19783291	-0.012926	0.00807825	0.112731
cg19783306	-0.00127721	0.00565394	0.821742
cg19783404	-0.00728904	0.00462232	0.117971
cg19783502	-0.000494182	0.00749161	0.947538
cg19783536	-0.00381186	0.00175942	0.0326453
cg19783560	-0.00303774	0.00710562	0.669925
cg19783563	-0.0112578	0.0145915	0.442209
cg19783626	-0.0153126	0.0133457	0.253964
cg19783647	0.00534865	0.00494133	0.281665
cg19783658	-0.000329339	0.0101431	0.974163
cg19783675	-0.0011225	0.00137513	0.416277
cg19783677	-0.00225103	0.0124895	0.857334
cg19783734	0.00557606	0.00708995	0.43345
cg19783736	-0.0083591	0.00827782	0.315019
cg19783761	-0.0200969	0.0141827	0.159591
cg19783812	0.0105502	0.00635661	0.100103
cg19783876	-0.00528651	0.0144352	0.714972
cg19783954	0.00462482	0.00620565	0.457863
cg19783958	0.0041875	0.00756681	0.581222
cg19783967	0.0104532	0.0100929	0.30284
cg19784013	-0.0126949	0.00572061	0.0287362
cg19784054	0.0128465	0.025032	0.608942
cg19784074	0.000619114	0.00544178	0.909648
cg19784140	0.00115337	0.00620382	0.85289
cg19784198	0.00156504	0.00962683	0.871184
cg19784205	0.00932393	0.00360987	0.0112448
cg19784221	0.0037297	0.00479125	0.438149
cg19784244	-0.000226556	0.00103963	0.827936
cg19784286	-0.00212255	0.0145627	0.88441
cg19784304	-0.000883201	0.000844377	0.298092
cg19784373	-0.0197553	0.00915411	0.0333155
cg19784382	-0.00609872	0.00539362	0.260874
cg19784401	-0.00405574	0.0117892	0.731553
cg19784428	0.00813407	0.0186213	0.663186
cg19784443	-0.00365207	0.00845065	0.666553
cg19784449	0.000565793	0.00299338	0.850464
cg19784470	-0.00391486	0.0060306	0.517719
cg19784477	-0.0010732	0.00241749	0.658051
cg19784545	-0.00137627	0.0105742	0.896706
cg19784622	0.0063135	0.00935564	0.501339
cg19784721	-0.0136073	0.00875658	0.123354
cg19784848	0.0010259	0.00134708	0.448104
cg19784873	0.00327339	0.00509272	0.521851
cg19784880	-0.01472	0.0123126	0.23471
cg19784892	-0.00545998	0.0086471	0.529205
cg19784903	0.00636109	0.0101284	0.531405
cg19784907	-0.00196244	0.00436964	0.654326
cg19784910	-0.00120517	0.00137796	0.383885
cg19784980	-0.00423972	0.0112536	0.707163
cg19784991	-0.0109737	0.00706301	0.12342
cg19785017	0.00269234	0.00642188	0.675936
cg19785127	0.00471077	0.0155007	0.76183
cg19785225	-0.00276801	0.00368871	0.454774
cg19785312	-0.00338943	0.00531185	0.524875
cg19785354	0.01343	0.00783335	0.0895414
cg19785418	0.00551062	0.00405944	0.177684
cg19785559	0.010479	0.0174124	0.548661
cg19785742	-0.000806413	0.00198917	0.686048
cg19785759	0.00408875	0.0158623	0.797117
cg19785773	-0.00525302	0.0132098	0.691727
cg19785810	0.00146012	0.00830939	0.86087
cg19785826	-0.0129408	0.0104052	0.216522
cg19785918	0.0298261	0.0111695	0.00884561
cg19785994	-0.0122168	0.0124061	0.327129
cg19786013	0.00720931	0.00408876	0.0809214
cg19786033	0.00258115	0.00557021	0.644096
cg19786049	-0.00128028	0.00552	0.817063
cg19786066	-0.00274031	0.0167042	0.870024
cg19786084	-0.00293589	0.00201131	0.14751
cg19786121	-0.00218812	0.0037616	0.562079
cg19786212	0.00607765	0.00500939	0.227891
cg19786221	-0.00126148	0.00145792	0.388967
cg19786323	0.00596397	0.00417729	0.15649
cg19786351	0.00235769	0.00771579	0.76057
cg19786359	-0.00332537	0.0128294	0.796015
cg19786395	0.00526733	0.00743197	0.480135
cg19786444	-0.00407016	0.00685973	0.554292
cg19786484	0.012869	0.0107753	0.235185
cg19786489	-0.000148901	0.00160064	0.926069
cg19786503	-0.00743987	0.00393986	0.061876
cg19786602	0.0216516	0.0121726	0.0783256
cg19786627	0.00071357	0.00457904	0.876478
cg19786648	0.000659191	0.0132407	0.960393
cg19786686	0.00634886	0.0111719	0.571115
cg19786733	0.00439013	0.00649035	0.500342
cg19786799	-0.00522364	0.00460399	0.25926
cg19786805	0.00582478	0.00762038	0.446447
cg19786808	0.0002466	0.0101383	0.980643
cg19786867	-0.0193286	0.0177	0.277451
cg19786903	0.000352283	0.0104722	0.973232
cg19786920	-0.0121583	0.00676311	0.0752367
cg19786983	-0.0117731	0.0126992	0.356121
cg19786988	0.00941667	0.0131781	0.47654
cg19786990	-0.0252995	0.02168	0.246007
cg19786998	-5.59994e-05	0.00448673	0.990067
cg19787000	0.00997927	0.00681294	0.146125
cg19787027	-0.00598701	0.00953941	0.531691
cg19787041	0.00768676	0.010409	0.461955
cg19787060	0.0175276	0.00983149	0.0776527
cg19787076	-0.00804812	0.00821532	0.329624
cg19787097	0.00860622	0.0118777	0.470407
cg19787112	-0.0029736	0.00582625	0.610911
cg19787251	0.0017429	0.00990779	0.860718
cg19787279	0.0173232	0.0248295	0.486992
cg19787366	0.000999797	0.00143253	0.486843
cg19787424	-0.00215221	0.00159582	0.180496
cg19787448	-0.00392891	0.0127947	0.759426
cg19787465	-0.00188884	0.00379854	0.620102
cg19787469	-0.00834569	0.00839867	0.322771
cg19787508	-0.011256	0.00962254	0.244882
cg19787517	-0.000380647	0.00656903	0.953908
cg19787535	-0.0157593	0.008898	0.0795897
cg19787543	-0.0103003	0.0196499	0.601306
cg19787580	0.00643048	0.0047147	0.175654
cg19787644	-0.00281897	0.00805157	0.726989
cg19787650	-0.0183181	0.0187154	0.330053
cg19787727	-0.016546	0.0155694	0.290464
cg19787736	0.00675386	0.00460429	0.145551
cg19787769	-0.000157931	0.00175761	0.928582
cg19787788	-0.00137715	0.0065355	0.833536
cg19787841	0.00121188	0.00212067	0.568969
cg19787883	0.0200927	0.00663449	0.00312684
cg19787891	-0.0187037	0.01484	0.210475
cg19787906	0.0142168	0.00911646	0.122045
cg19788004	0.00139601	0.00182473	0.446045
cg19788036	0.0187604	0.0285643	0.512833
cg19788079	-0.000853651	0.0106767	0.936433
cg19788128	-0.00626855	0.00800983	0.435707
cg19788136	0.00409226	0.00542383	0.452324
cg19788186	0.00866182	0.0161799	0.593599
cg19788198	0.00530146	0.00378216	0.164101
cg19788202	0.00423261	0.00379467	0.267349
cg19788250	-0.00438038	0.0176353	0.804344
cg19788292	0.00528704	0.00563429	0.350316
cg19788317	-0.0136719	0.0125865	0.279988
cg19788329	-0.00170153	0.00608547	0.780358
cg19788371	0.00603869	0.0116214	0.604478
cg19788372	0.0126519	0.007202	0.0820275
cg19788375	0.00215052	0.00170687	0.21063
cg19788417	-0.000214305	0.00879445	0.980608
cg19788516	0.000807635	0.005482	0.883172
cg19788600	-0.00110277	0.00360761	0.760484
cg19788638	-0.0031589	0.0162385	0.846155
cg19788727	-0.0139645	0.0211685	0.510975
cg19788734	0.0218086	0.0222709	0.329824
cg19788741	-0.0015242	0.0042236	0.718952
cg19788754	-0.00244416	0.005709	0.669482
cg19788833	-0.00183903	0.00224904	0.415473
cg19788934	-0.00625157	0.00447094	0.165127
cg19788941	0.00677579	0.00929023	0.467495
cg19788957	0.0194469	0.0209056	0.354495
cg19789021	0.0014269	0.00254647	0.576498
cg19789026	-0.00208915	0.00662368	0.75311
cg19789047	0.00988091	0.0127596	0.440527
cg19789056	-0.00134185	0.00554391	0.809244
cg19789115	-0.0189318	0.0130945	0.151366
cg19789165	-0.00121822	0.00161684	0.452944
cg19789172	0.00191311	0.0142036	0.893126
cg19789315	0.000728418	0.00652327	0.911313
cg19789336	0.00635474	0.00568576	0.26639
cg19789352	0.0087286	0.0063216	0.170432
cg19789365	0.0091877	0.00444652	0.0413882
cg19789417	0.010637	0.00664095	0.112371
cg19789466	-0.0184311	0.0195377	0.347768
cg19789473	0.00127952	0.00912107	0.88872
cg19789505	0.00773444	0.0118804	0.516523
cg19789557	0.000560666	0.00160732	0.727958
cg19789589	0.00499982	0.00976564	0.609793
cg19789653	-1.44843e-05	0.00108108	0.989337
cg19789753	-0.00456945	0.0129645	0.725236
cg19789762	-0.00132187	0.00182722	0.471102
cg19789848	0.00115976	0.00110495	0.296431
cg19789878	0.00653053	0.00798484	0.415378
cg19789919	0.0258642	0.0185518	0.166361
cg19790002	0.00712945	0.00600011	0.237562
cg19790020	-0.0121143	0.00932651	0.196962
cg19790234	0.00653909	0.00682408	0.340254
cg19790294	-0.00696915	0.0155548	0.655095
cg19790321	-0.0022527	0.0079449	0.777349
cg19790323	0.00771071	0.0129025	0.551448
cg19790361	-0.00393197	0.00687108	0.568438
cg19790493	0.00150831	0.0034896	0.666504
cg19790494	-0.00572087	0.0159538	0.720658
cg19790509	0.000212709	0.00507048	0.966622
cg19790515	-0.000876751	0.00438747	0.842019
cg19790543	-0.00723191	0.0042147	0.0892806
cg19790568	0.00139403	0.00157547	0.37837
cg19790626	0.00485682	0.00597142	0.417953
cg19790636	0.00815641	0.00968824	0.40186
cg19790640	0.00325397	0.0118577	0.78433
cg19790878	0.0032348	0.00644406	0.616784
cg19790884	-0.00420903	0.00468935	0.37157
cg19790908	0.0060074	0.00941096	0.524711
cg19790935	0.00167856	0.00126496	0.187543
cg19791003	-0.00407712	0.00268665	0.132284
cg19791043	-0.00313752	0.0124307	0.801249
cg19791048	0.0141154	0.00839258	0.0957104
cg19791095	-0.0209217	0.0172981	0.22933
cg19791143	-0.00140214	0.00498488	0.779077
cg19791221	-0.000763655	0.00470299	0.871337
cg19791253	-9.04508e-06	0.00276476	0.997396
cg19791262	0.0075022	0.00931779	0.422645
cg19791271	-0.0153544	0.050418	0.761347
cg19791277	-0.000681815	0.001294	0.599425
cg19791321	0.0134517	0.0129726	0.302268
cg19791341	0.000330839	0.00931858	0.971749
cg19791379	-0.00111434	0.00541432	0.837355
cg19791395	0.00698478	0.0035216	0.0500632
cg19791409	0.0132799	0.0221314	0.549832
cg19791442	0.0053365	0.0114531	0.642269
cg19791489	0.00280597	0.0175478	0.873279
cg19791498	0.00239223	0.00405557	0.556613
cg19791606	0.0126351	0.0148124	0.395691
cg19791627	1.55721e-05	0.00559472	0.997785
cg19791630	-0.00399788	0.00791105	0.614422
cg19791714	-0.0120089	0.011701	0.307219
cg19791728	-0.0149445	0.0100852	0.141531
cg19791780	0.00557386	0.0109172	0.610787
cg19791813	-0.0181976	0.00727291	0.0139674
cg19791863	-0.000141317	0.00242806	0.953704
cg19791907	0.00159548	0.00427678	0.709895
cg19791993	-0.00863501	0.0061695	0.164719
cg19791994	-0.00406502	0.00807103	0.615611
cg19792027	0.00113781	0.00419641	0.786843
cg19792099	0.00288855	0.00727744	0.692273
cg19792130	-0.00992136	0.00473206	0.0385499
cg19792174	-0.00409022	0.0065684	0.534892
cg19792189	0.0270186	0.0219497	0.221235
cg19792194	0.00710816	0.0150581	0.637921
cg19792261	0.000421737	0.00582408	0.942418
cg19792266	-0.00180738	0.00419474	0.667491
cg19792268	-0.00273718	0.00300878	0.365151
cg19792299	-0.00038845	0.008268	0.962621
cg19792316	-0.000558267	0.00165252	0.7362
cg19792342	-0.00274664	0.00279656	0.328396
cg19792385	0.00302917	0.00957508	0.752389
cg19792388	0.0119539	0.0205758	0.562567
cg19792403	-0.00122002	0.00223935	0.587097
cg19792427	0.000657812	0.00117153	0.575716
cg19792538	-0.000380684	0.0115889	0.97386
cg19792544	-0.0124542	0.0155796	0.42596
cg19792581	-0.0103452	0.00397186	0.0105992
cg19792604	-0.00171722	0.00636341	0.787825
cg19792621	0.00228733	0.0133659	0.864466
cg19792683	-0.00538958	0.0164461	0.743815
cg19792732	-0.00523597	0.00620152	0.400515
cg19792802	-0.0252749	0.0155079	0.106288
cg19792821	0.000183999	0.00158455	0.90779
cg19792908	0.00132677	0.00338796	0.696178
cg19793034	-0.00347077	0.00289846	0.233961
cg19793131	0.00607297	0.00748027	0.418797
cg19793163	-0.0670264	0.058884	0.257724
cg19793207	-0.00159898	0.00691861	0.817699
cg19793221	0.0178753	0.0100136	0.0772781
cg19793303	-0.0136356	0.0315816	0.666847
cg19793366	-0.00237833	0.00912426	0.79489
cg19793376	0.00211977	0.00233109	0.365353
cg19793404	-0.011763	0.0111648	0.294614
cg19793470	0.0110854	0.00811782	0.17514
cg19793499	0.00104153	0.026917	0.969211
cg19793537	-0.00826561	0.0127181	0.517242
cg19793598	0.0315586	0.0132706	0.019303
cg19793620	0.0170606	0.0130108	0.192772
cg19793631	-0.00136376	0.00171675	0.428851
cg19793640	0.0128141	0.0187885	0.496804
cg19793697	0.0082688	0.00693663	0.236063
cg19793739	-0.00230672	0.00531805	0.665402
cg19793747	-0.00389071	0.0120114	0.746678
cg19793753	0.00441135	0.00962285	0.647642
cg19793803	-0.00041616	0.00405566	0.918476
cg19793804	-0.00191399	0.00160353	0.235455
cg19793807	0.00898113	0.00351136	0.0120366
cg19793809	0.00395868	0.0101404	0.69708
cg19793820	-0.00474407	0.0111985	0.672741
cg19793839	0.0126813	0.0182956	0.489832
cg19793853	0.00243374	0.00573326	0.672116
cg19793862	-0.0328984	0.0120507	0.0074853
cg19793896	-0.00157212	0.00126351	0.216316
cg19793902	0.000225633	0.0039926	0.955046
cg19793904	0.00445086	0.00615746	0.471465
cg19793905	-0.00261715	0.00589006	0.657762
cg19793962	-0.0212027	0.0207496	0.309323
cg19794058	0.00144375	0.00677859	0.831771
cg19794082	0.00161778	0.00452297	0.721336
cg19794111	-0.00106174	0.00636809	0.86792
cg19794163	-0.0144984	0.0203814	0.478522
cg19794207	-0.00867799	0.0068048	0.205167
cg19794345	0.000885507	0.00698255	0.89934
cg19794363	-0.00493532	0.0113037	0.663336
cg19794395	-0.00579848	0.0074076	0.435609
cg19794481	-0.00215695	0.00385675	0.57723
cg19794490	-0.0012606	0.0018461	0.496285
cg19794507	0.00248584	0.00308171	0.421786
cg19794514	0.00511148	0.0063263	0.421024
cg19794536	0.00149935	0.00920515	0.87094
cg19794606	-0.0102011	0.0127654	0.426115
cg19794633	0.0102392	0.0122018	0.403385
cg19794660	-0.0108784	0.0170826	0.525703
cg19794674	0.0157948	0.00790965	0.0485533
cg19794706	-0.00146143	0.00314553	0.643225
cg19794809	0.00533719	0.0140184	0.704212
cg19794842	0.00381654	0.0121529	0.754143
cg19794854	0.0128767	0.0160876	0.42537
cg19794888	0.00441398	0.00771697	0.568617
cg19794912	0.00822334	0.00450017	0.0706309
cg19794918	-0.000149955	0.00136515	0.912752
cg19794939	-0.00115162	0.00246845	0.641848
cg19794975	0.0034314	0.00539374	0.526111
cg19795082	0.0016434	0.00148413	0.270815
cg19795150	0.00141803	0.00928191	0.878885
cg19795235	0.00661144	0.00788572	0.403802
cg19795267	0.00527662	0.00959587	0.583625
cg19795292	-0.0116987	0.0132647	0.379925
cg19795482	0.00276441	0.00307253	0.370433
cg19795520	0.00378222	0.00511723	0.461569
cg19795556	0.00261073	0.0114775	0.820527
cg19795592	-0.00192086	0.00149392	0.201487
cg19795594	0.00110645	0.00727551	0.879431
cg19795616	-0.0053679	0.00871441	0.539308
cg19795700	-0.00512084	0.00689323	0.459296
cg19795711	-0.00403773	0.00389866	0.302853
cg19795722	0.00268885	0.00680595	0.69363
cg19795760	0.0187747	0.0105179	0.0772889
cg19795788	0.000385884	0.00427487	0.928255
cg19795793	0.000578838	0.0150052	0.969306
cg19795796	0.00119624	0.00444137	0.788223
cg19795817	-0.00849837	0.0122809	0.490541
cg19795853	-0.00694509	0.00396488	0.0828991
cg19795866	0.0046481	0.0095486	0.627477
cg19795873	0.00297078	0.00827819	0.72045
cg19795980	0.00152229	0.001722	0.378803
cg19795996	-0.00110081	0.00927779	0.905791
cg19796010	0.00373515	0.0047822	0.436616
cg19796174	-0.003614	0.00560679	0.520678
cg19796261	-0.00181797	0.0104872	0.862726
cg19796273	-0.00214135	0.00195305	0.275531
cg19796330	-0.00620536	0.0109291	0.571456
cg19796351	-0.0061691	0.00419434	0.144481
cg19796514	-0.0024855	0.0043346	0.567656
cg19796517	-0.00972975	0.00309919	0.00222542
cg19796532	-0.0033386	0.00880216	0.705274
cg19796558	0.00359434	0.0071735	0.617431
cg19796573	0.000162246	0.00204592	0.936951
cg19796584	-0.0105899	0.0117872	0.371115
cg19796617	-0.0157277	0.0136173	0.250851
cg19796628	-0.0117416	0.0175841	0.50584
cg19796640	0.00387707	0.00803052	0.630299
cg19796935	0.00245857	0.00433328	0.571735
cg19796954	-0.00710571	0.00678497	0.297499
cg19796955	-0.0143974	0.0212077	0.498786
cg19796974	0.00846808	0.00566288	0.137968
cg19796981	0.00116322	0.00513254	0.821169
cg19797013	-0.00267239	0.00395066	0.500322
cg19797031	0.00463125	0.00674366	0.493826
cg19797042	-0.00837344	0.00427858	0.0531285
cg19797049	-0.00759042	0.0133675	0.571426
cg19797078	0.0312811	0.0167081	0.0640991
cg19797087	-0.0157994	0.0223983	0.482211
cg19797208	-0.00377694	0.0130286	0.772495
cg19797246	0.02343	0.02088	0.264496
cg19797304	0.000446308	0.00229314	0.84608
cg19797308	0.000895184	0.00235416	0.704562
cg19797341	0.00445432	0.0036223	0.221698
cg19797376	-0.00376464	0.00442516	0.396949
cg19797496	0.00065167	0.00238198	0.784969
cg19797516	0.0118205	0.0168282	0.48405
cg19797536	0.0125505	0.0231421	0.588803
cg19797558	-0.0103229	0.00921889	0.265498
cg19797595	0.000263286	0.00415151	0.949559
cg19797604	-0.000963838	0.00220458	0.662911
cg19797659	0.00197841	0.0024035	0.412389
cg19797739	-0.0072087	0.00547881	0.191269
cg19797741	-0.00213007	0.00707308	0.763925
cg19797872	0.00425474	0.00508738	0.404961
cg19797896	0.0243736	0.0329063	0.460613
cg19797922	-0.00827534	0.00420002	0.0515679
cg19797930	0.00754045	0.0159697	0.637831
cg19797953	0.00529781	0.00507886	0.299412
cg19797956	0.00187262	0.00465576	0.688384
cg19798021	0.0162078	0.01034	0.12016
cg19798042	0.00125857	0.0049584	0.800152
cg19798055	0.0534353	0.0224965	0.0194425
cg19798066	0.0125776	0.00908281	0.169206
cg19798170	-0.00392342	0.00680252	0.565398
cg19798199	-0.00405305	0.013668	0.767436
cg19798201	0.00686616	0.0139537	0.623749
cg19798224	-0.000874583	0.00692324	0.899728
cg19798291	0.000756654	0.0070447	0.914681
cg19798368	0.00697921	0.00518017	0.180931
cg19798487	0.0133272	0.0128265	0.301294
cg19798596	0.00354151	0.00452679	0.435861
cg19798619	-0.017041	0.0173832	0.329298
cg19798702	0.00374433	0.0138437	0.787355
cg19798703	-0.00204134	0.00723239	0.778336
cg19798735	0.0126551	0.0184697	0.494815
cg19798881	0.0102182	0.0148328	0.492486
cg19798908	-0.000368115	0.00485215	0.939677
cg19799036	0.00467695	0.00344989	0.178255
cg19799178	-0.0127358	0.00920609	0.169618
cg19799291	0.00480638	0.0108238	0.657961
cg19799308	0.00101447	0.00583575	0.862345
cg19799339	0.00684339	0.0124792	0.58465
cg19799429	-0.00260031	0.00154838	0.0961996
cg19799454	-0.0616448	0.0461472	0.184638
cg19799573	-0.0169381	0.0198271	0.394986
cg19799583	0.0119096	0.0109111	0.277672
cg19799596	-0.000781973	0.00717028	0.913375
cg19799661	-0.0173236	0.0222855	0.438787
cg19799702	-0.0117103	0.0149083	0.434023
cg19799744	-0.000440351	0.00210669	0.834854
cg19799745	-7.11273e-05	0.00447968	0.987364
cg19799760	0.0016707	0.0021063	0.429544
cg19799762	-0.0326105	0.0174622	0.0647612
cg19799865	0.000914252	0.00399112	0.819281
cg19799886	0.00737908	0.00769364	0.339814
cg19800026	-0.000904851	0.007917	0.909235
cg19800032	0.011701	0.0187197	0.533353
cg19800035	0.0252772	0.0252487	0.319182
cg19800061	0.0178815	0.0215471	0.408584
cg19800062	-0.00229785	0.00150889	0.130948
cg19800069	-0.0200312	0.0147716	0.178136
cg19800096	-0.000573744	0.0020436	0.779481
cg19800100	0.01366	0.0255442	0.594004
cg19800155	0.0010007	0.0060632	0.869241
cg19800295	0.0162988	0.00549997	0.00380241
cg19800336	-0.00525549	0.00568165	0.357196
cg19800370	-0.019862	0.0184248	0.283626
cg19800406	-0.0159886	0.0180347	0.377452
cg19800407	-0.00780503	0.00464954	0.0963391
cg19800413	0.00800595	0.0192803	0.678855
cg19800435	0.000806976	0.0018029	0.655411
cg19800497	0.00499439	0.00535081	0.352867
cg19800505	-0.0174129	0.0206653	0.401455
cg19800539	-0.00100875	0.00634655	0.874033
cg19800591	-0.00478152	0.00439047	0.278741
cg19800605	0.0134118	0.00547941	0.0161208
cg19800635	0.00125345	0.0132402	0.924767
cg19800640	0.0324489	0.028357	0.255231
cg19800670	0.0179873	0.0136	0.188985
cg19800728	-0.00692699	0.00690968	0.318519
cg19800753	0.00331906	0.00785041	0.673357
cg19800801	-0.00737887	0.00621792	0.238153
cg19800855	-0.0103944	0.0165297	0.530893
cg19800856	0.00310023	0.00531998	0.561371
cg19800870	0.000504085	0.00842447	0.952406
cg19800871	-0.00128579	0.00742255	0.862823
cg19800913	0.00246364	0.00444988	0.58106
cg19800916	-0.0255628	0.0154817	0.101842
cg19800926	0.00153745	0.00136446	0.262529
cg19800946	-0.00254078	0.00744623	0.733656
cg19801025	0.00223872	0.00368442	0.544819
cg19801062	-0.000871999	0.00438921	0.842925
cg19801120	0.0189442	0.0112046	0.0939984
cg19801132	0.00852306	0.00833729	0.309114
cg19801141	0.000991305	0.00135053	0.464659
cg19801145	0.00196333	0.0070096	0.779985
cg19801165	-0.00161595	0.00890175	0.856318
cg19801256	-0.00732864	0.014558	0.615785
cg19801262	-0.0273974	0.0192024	0.156761
cg19801385	0.000679201	0.00455549	0.881779
cg19801398	0.0077672	0.0153548	0.614076
cg19801421	0.00131833	0.00126135	0.298464
cg19801460	-0.00499089	0.00408913	0.225136
cg19801553	0.00196429	0.00700514	0.779744
cg19801556	-0.00212637	0.00449944	0.637538
cg19801560	0.00217429	0.00404526	0.592123
cg19801646	-0.00150249	0.00516346	0.771665
cg19801705	-0.00710945	0.0075871	0.350993
cg19801733	0.0111851	0.0166057	0.502138
cg19801817	0.00485814	0.012807	0.705244
cg19801825	-0.00174112	0.00480997	0.718129
cg19801831	0.00964139	0.0104141	0.356779
cg19801853	0.00942291	0.010841	0.386822
cg19801868	-0.00303878	0.00218649	0.167677
cg19801883	0.0124361	0.0229566	0.589214
cg19801921	0.00062842	0.00363074	0.862936
cg19802093	-0.00532168	0.00450588	0.240383
cg19802133	0.00238462	0.00347311	0.493926
cg19802137	-0.00421774	0.0144758	0.771376
cg19802138	0.00496094	0.00787024	0.529909
cg19802145	-0.00248022	0.00847624	0.770427
cg19802185	0.0240347	0.0128117	0.0635726
cg19802241	0.000349004	0.00148882	0.81514
cg19802368	0.00336384	0.0098168	0.732572
cg19802378	0.0067509	0.00898398	0.454154
cg19802390	-0.0189497	0.0162573	0.246544
cg19802432	0.00547706	0.0101862	0.591982
cg19802458	-0.00824088	0.0129979	0.527519
cg19802476	-0.00637586	0.00500928	0.206037
cg19802542	-0.00104098	0.00609276	0.864683
cg19802547	-0.0113613	0.0139322	0.416742
cg19802564	0.00311096	0.00568236	0.585272
cg19802579	0.0028771	0.00572678	0.616495
cg19802595	-0.00623393	0.0129079	0.630184
cg19802638	0.00166746	0.00483106	0.730704
cg19802639	0.0201015	0.0101013	0.0493208
cg19802649	-0.0117823	0.00852196	0.169875
cg19802725	0.00502998	0.0144066	0.727716
cg19802762	0.00589349	0.0105135	0.57635
cg19802774	0.00204383	0.00128186	0.113997
cg19802799	-0.0101419	0.00673246	0.135112
cg19802865	-0.00570176	0.00362757	0.119159
cg19802929	0.0106482	0.0113178	0.349055
cg19802948	-0.0151692	0.00833556	0.0717791
cg19802981	0.0022691	0.00719682	0.753197
cg19802993	0.020979	0.0256531	0.415418
cg19803052	-0.00393296	0.00388727	0.314098
cg19803081	-0.0023578	0.00171062	0.171178
cg19803131	0.00257924	0.00408992	0.529719
cg19803200	-0.0142114	0.00627537	0.0256933
cg19803219	0.00353012	0.00679609	0.604605
cg19803292	-0.00445992	0.00424403	0.295852
cg19803298	0.000588571	0.00677231	0.930918
cg19803347	0.00409312	0.00379004	0.282754
cg19803352	-0.00547222	0.00478782	0.25579
cg19803383	-0.00826112	0.0123631	0.50554
cg19803389	0.00615972	0.00373952	0.102657
cg19803550	0.021341	0.0223498	0.341948
cg19803593	0.00805908	0.0082688	0.332092
cg19803636	-0.0105785	0.0160596	0.511602
cg19803651	1.38711e-05	0.00255148	0.995673
cg19803671	0.00206943	0.00211046	0.329176
cg19803721	-0.00193842	0.00538515	0.719639
cg19803735	-0.000288851	0.00148312	0.845976
cg19803783	0.00436077	0.00564125	0.441337
cg19803826	0.00785096	0.00537801	0.147472
cg19803839	0.00921362	0.0149817	0.539958
cg19803851	0.000136527	0.0041905	0.974074
cg19803952	0.0111455	0.0084664	0.191036
cg19803976	0.00442396	0.00270581	0.105196
cg19803979	-0.0065716	0.0080531	0.416421
cg19803984	-0.00112471	0.00476596	0.813925
cg19804008	0.000883448	0.0120456	0.94168
cg19804009	-0.0136076	0.0200044	0.497932
cg19804027	0.00419434	0.00912672	0.646825
cg19804051	-0.0125174	0.0136651	0.361864
cg19804071	0.00105608	0.00377278	0.780116
cg19804132	-0.0085767	0.00637322	0.181429
cg19804249	-0.00445173	0.00720438	0.538032
cg19804345	-0.0127159	0.0150997	0.401726
cg19804403	-0.0245406	0.021604	0.258702
cg19804470	0.00234671	0.0152241	0.877807
cg19804476	-0.000496011	0.006781	0.941835
cg19804525	-0.00232735	0.00368695	0.529324
cg19804552	-0.000250534	0.00547794	0.963613
cg19804570	-0.00391296	0.00407456	0.339201
cg19804859	-0.00345531	0.00739633	0.641398
cg19804860	-0.00241645	0.00468893	0.607444
cg19804889	-0.0144127	0.0234258	0.539787
cg19804952	-0.00141485	0.00244671	0.564383
cg19805005	0.0124007	0.0054253	0.0243812
cg19805033	-0.00911131	0.0183529	0.620665
cg19805062	0.00684793	0.00488295	0.163888
cg19805179	-0.00513908	0.0174128	0.768505
cg19805208	-0.0221096	0.0131219	0.0951193
cg19805217	-0.00319495	0.00446283	0.475721
cg19805223	-0.00438792	0.0079621	0.582794
cg19805228	-0.00957048	0.00768849	0.216122
cg19805238	-0.016489	0.0171706	0.339217
cg19805274	0.000463697	0.00947786	0.961077
cg19805311	0.00029718	0.00166431	0.858644
cg19805377	-0.00319251	0.00585606	0.586854
cg19805434	0.00753004	0.0110632	0.497675
cg19805435	-0.00153109	0.00954196	0.872843
cg19805450	0.0193337	0.0228693	0.399907
cg19805539	0.00226208	0.00568669	0.691636
cg19805548	0.00807246	0.00632965	0.205144
cg19805562	-0.0131858	0.00949723	0.168105
cg19805668	-0.0118564	0.0117667	0.316066
cg19805723	0.00728764	0.00531677	0.173541
cg19805748	0.0267942	0.0116196	0.0231778
cg19805755	0.00500795	0.0084948	0.556835
cg19805775	-0.0095185	0.0113211	0.402481
cg19805781	0.0103676	0.012748	0.417994
cg19805785	-0.00121382	0.00128986	0.348946
cg19805863	0.00162371	0.00692985	0.815226
cg19805894	-0.000548389	0.00130398	0.674987
cg19805896	-0.00347567	0.00985846	0.725162
cg19805933	-0.000357111	0.0135895	0.979088
cg19805943	-0.00581414	0.0153564	0.705777
cg19805953	-0.00742341	0.0138169	0.592275
cg19805996	-0.000720381	0.00662368	0.913612
cg19806020	0.0112529	0.00525575	0.034699
cg19806021	-0.00178469	0.00137647	0.197763
cg19806031	0.00912835	0.00517339	0.0807043
cg19806062	0.00150739	0.0026894	0.576398
cg19806106	-0.00273418	0.00198946	0.172411
cg19806122	-0.00821863	0.013907	0.555874
cg19806151	-0.0119135	0.00953756	0.214539
cg19806182	0.0122335	0.0157314	0.438612
cg19806221	0.0123386	0.0151895	0.418542
cg19806242	0.0046137	0.00435581	0.292057
cg19806292	0.000947147	0.00435161	0.828142
cg19806310	0.00342274	0.0176888	0.846962
cg19806327	0.00242755	0.0040922	0.554377
cg19806342	0.00109459	0.0111572	0.922044
cg19806398	-0.00583279	0.0141882	0.681877
cg19806435	0.00375088	0.0120466	0.756171
cg19806483	0.0258144	0.014563	0.0793411
cg19806586	0.00505661	0.011526	0.661815
cg19806676	0.000336414	0.00254632	0.895157
cg19806697	-0.00322566	0.00519848	0.53634
cg19806703	-0.00147729	0.00306079	0.630399
cg19806750	-0.0019333	0.00132131	0.146557
cg19806833	-0.000906915	0.0019001	0.63419
cg19806849	-0.00779186	0.00478359	0.106486
cg19806907	0.0155959	0.0169036	0.358418
cg19806923	-0.00063556	0.000962526	0.510577
cg19806933	0.000200824	0.00153569	0.896219
cg19806995	0.000741175	0.0111446	0.947108
cg19807044	-0.000524804	0.00468287	0.910994
cg19807126	0.00781634	0.00525756	0.140244
cg19807207	0.00188972	0.00869315	0.828355
cg19807231	-0.00197129	0.0119106	0.868879
cg19807237	0.00609117	0.00768156	0.429679
cg19807257	0.00289724	0.0030723	0.347943
cg19807286	0.00130537	0.00886382	0.883216
cg19807298	-0.00842074	0.00832101	0.313987
cg19807317	0.0257878	0.0221618	0.247348
cg19807361	-0.000968117	0.00356527	0.786534
cg19807363	-0.010412	0.00952814	0.277125
cg19807373	-0.0023735	0.00395236	0.549513
cg19807376	0.00337742	0.00798686	0.673297
cg19807420	-0.00331063	0.00820978	0.687622
cg19807446	-0.00733248	0.0108947	0.502481
cg19807476	0.00528571	0.0143225	0.712872
cg19807520	0.000653437	0.00376544	0.862582
cg19807521	-0.0135791	0.0098168	0.169669
cg19807537	0.000261211	0.0020135	0.897041
cg19807612	-0.000486425	0.00192114	0.800637
cg19807685	-0.0169206	0.0122931	0.171762
cg19807694	-0.00176847	0.00706937	0.802977
cg19807706	0.00692807	0.0104437	0.508616
cg19807716	-0.00043303	0.00800371	0.956961
cg19807800	-0.00478472	0.00550452	0.386801
cg19807835	-0.0142538	0.0216762	0.512321
cg19807836	-0.00906632	0.00874368	0.302283
cg19807872	0.00188157	0.0119326	0.875025
cg19807904	0.00335767	0.00452629	0.459938
cg19807968	-0.00472078	0.0112139	0.674676
cg19807991	-0.0239015	0.0108786	0.030322
cg19808047	-0.00640286	0.0113608	0.574294
cg19808085	0.00185509	0.01177	0.875081
cg19808092	-0.00224857	0.0166427	0.892798
cg19808127	-0.00211958	0.00435979	0.627914
cg19808205	-0.00191592	0.00649288	0.768545
cg19808215	-6.65746e-05	0.00186062	0.971528
cg19808285	0.00100083	0.00114384	0.383687
cg19808323	0.00697337	0.0036117	0.0563436
cg19808408	0.000971945	0.0125609	0.938477
cg19808483	0.00636126	0.00384523	0.101198
cg19808533	-0.00343114	0.0119531	0.774668
cg19808587	0.00109536	0.00374123	0.770297
cg19808620	-0.0172064	0.0163647	0.295592
cg19808643	-0.0105951	0.00981026	0.282739
cg19808663	-0.00182544	0.00852034	0.830792
cg19808737	-0.00360564	0.00683471	0.598982
cg19808825	-0.00258494	0.00478453	0.590212
cg19808829	-0.000594886	0.00148196	0.688969
cg19808841	-0.0021673	0.00164066	0.189518
cg19808844	0.00938951	0.0136428	0.492894
cg19808847	-0.0193942	0.0166932	0.248083
cg19808904	0.00919231	0.00695818	0.189489
cg19808978	-0.00223771	0.00205146	0.277987
cg19809039	0.00554147	0.00720957	0.443926
cg19809052	0.00471906	0.00387196	0.225795
cg19809073	0.00162219	0.00555277	0.770785
cg19809077	-0.00157412	0.00150098	0.296832
cg19809115	0.000861311	0.00400668	0.830229
cg19809157	-0.0152983	0.0176633	0.388505
cg19809165	-0.0028568	0.0026789	0.288807
cg19809290	-0.000268993	0.00167312	0.872597
cg19809499	0.00525931	0.00299615	0.0822604
cg19809562	0.0125686	0.00920797	0.175325
cg19809575	0.0298161	0.0193355	0.126222
cg19809596	-0.0121717	0.00805447	0.133899
cg19809636	-0.00235703	0.0060123	0.695866
cg19809642	-0.000860287	0.00122112	0.482757
cg19809645	1.95055e-05	0.00921198	0.998315
cg19809659	0.00541459	0.00480621	0.262615
cg19809667	-0.00680146	0.00502754	0.179157
cg19809734	0.00368609	0.00996389	0.712206
cg19809735	0.00106761	0.00121534	0.381809
cg19809791	-0.0158115	0.0172948	0.362792
cg19809865	-0.00711229	0.00673253	0.293328
cg19809942	-6.42536e-05	0.00466142	0.98903
cg19809977	-0.000854364	0.00218424	0.696519
cg19809988	0.00116008	0.00276834	0.676076
cg19810038	-0.0125031	0.00709926	0.081263
cg19810092	-0.0066677	0.00588048	0.25956
cg19810173	0.00786234	0.00931641	0.400726
cg19810180	0.00588714	0.00970004	0.54528
cg19810433	-0.00091993	0.00942077	0.922406
cg19810457	0.00453463	0.00444021	0.309594
cg19810536	0.00495595	0.0103861	0.634282
cg19810598	-0.0121583	0.0061048	0.0491419
cg19810615	0.00341225	0.0020762	0.103418
cg19810676	0.00549179	0.004086	0.181973
cg19810715	0.0102732	0.0226856	0.651637
cg19810723	0.00459179	0.00934389	0.624205
cg19810736	-0.00173823	0.00482626	0.719486
cg19810767	0.00523684	0.00840785	0.5348
cg19810771	0.00114641	0.00290092	0.693544
cg19810816	0.0012072	0.00472476	0.798858
cg19810931	-0.00237133	0.00389384	0.543909
cg19810953	0.00190291	0.00521663	0.716048
cg19810954	0.00419341	0.013083	0.74924
cg19811074	0.00362564	0.0112768	0.748494
cg19811076	0.0150416	0.0111271	0.17949
cg19811087	-0.00181027	0.00382749	0.63727
cg19811093	-0.01727	0.00936728	0.0681946
cg19811108	0.00188692	0.00480842	0.695584
cg19811118	-0.00767436	0.00591605	0.197544
cg19811123	0.00181888	0.00281148	0.519148
cg19811144	-0.0102301	0.00492878	0.0404985
cg19811148	-0.000100429	0.00957793	0.991655
cg19811157	0.0120812	0.0102049	0.239273
cg19811231	0.00729939	0.00739839	0.326211
cg19811253	0.00503061	0.0065677	0.445503
cg19811331	0.00368015	0.00340117	0.281844
cg19811337	0.0464506	0.0220155	0.037362
cg19811365	0.00213131	0.00341632	0.534138
cg19811420	0.00975984	0.0113166	0.390511
cg19811425	-0.000241516	0.0039892	0.951844
cg19811446	-2.93303e-05	0.00169948	0.986265
cg19811455	0.00951553	0.00648966	0.145715
cg19811473	-0.00188276	0.00246069	0.445993
cg19811608	0.0178649	0.0109783	0.10682
cg19811609	-0.00623142	0.00843509	0.461789
cg19811651	-0.0122531	0.00696067	0.0814093
cg19811683	0.00142692	0.012618	0.910189
cg19811761	-0.00423552	0.00468258	0.36789
cg19811786	-0.00113815	0.00853295	0.894158
cg19811833	0.00350243	0.00393048	0.375018
cg19811864	-0.00400014	0.00415411	0.337903
cg19811893	0.0260812	0.011126	0.0210472
cg19811900	0.00060257	0.00472218	0.898718
cg19811915	0.000642057	0.00136528	0.639184
cg19811934	0.000552863	0.024632	0.982138
cg19811935	-0.00265755	0.00742614	0.7212
cg19811961	-0.0250272	0.0223962	0.266468
cg19811994	-0.00087666	0.0126696	0.944974
cg19812018	0.00345402	0.00905114	0.703559
cg19812050	-0.00331096	0.0066498	0.619645
cg19812198	-0.0181215	0.018058	0.318032
cg19812235	0.0138162	0.0157084	0.381216
cg19812272	0.000655582	0.00112757	0.562273
cg19812345	0.00457096	0.00926026	0.622664
cg19812400	-0.000805528	0.00173993	0.644395
cg19812432	0.0184748	0.026861	0.493175
cg19812442	0.00541266	0.00755991	0.475679
cg19812495	0.00143559	0.00376838	0.704044
cg19812514	0.0102121	0.00683818	0.138482
cg19812523	0.00638224	0.00428968	0.139947
cg19812553	0.0152874	0.0192245	0.42838
cg19812613	0.0143296	0.0135948	0.2944
cg19812633	0.00542238	0.0099092	0.585456
cg19812644	-0.00153359	0.00548051	0.78019
cg19812670	0.0330517	0.0260226	0.20699
cg19812677	-0.00806277	0.0136964	0.557404
cg19812747	0.00649443	0.0153918	0.673974
cg19812790	-0.00555836	0.00930416	0.551587
cg19812826	-0.000482298	0.00262675	0.854691
cg19812938	0.00159807	0.00237143	0.501939
cg19812944	0.0131114	0.014645	0.372786
cg19813015	-0.00282761	0.00209154	0.179449
cg19813025	-0.0112283	0.0057975	0.0555995
cg19813030	-0.0011559	0.00116278	0.322583
cg19813187	0.00213835	0.00378545	0.573415
cg19813207	0.00705621	0.0201735	0.727242
cg19813226	0.00378326	0.00754861	0.617341
cg19813246	-0.00228281	0.00742649	0.759187
cg19813284	-0.000160924	0.0043192	0.970354
cg19813362	-2.18085e-06	0.00129012	0.998655
cg19813523	-0.00704444	0.00422692	0.0987304
cg19813589	-0.0186234	0.0116375	0.112687
cg19813640	-0.000979051	0.00939608	0.917221
cg19813688	0.000425923	0.00142778	0.766083
cg19813701	-0.0126212	0.0110225	0.254925
cg19813800	0.0156253	0.0177183	0.379959
cg19813802	0.00115145	0.00437826	0.793098
cg19813803	-0.0016257	0.00777104	0.834718
cg19813814	-0.00793388	0.00484507	0.104666
cg19813884	0.00444455	0.00478791	0.355494
cg19813935	0.000223236	0.00313975	0.94346
cg19813971	0.000255527	0.00871352	0.976664
cg19814032	0.00687649	0.00966018	0.478222
cg19814100	0.00602243	0.00575201	0.297618
cg19814116	-0.00858127	0.0125955	0.497259
cg19814134	0.000684837	0.00180128	0.704608
cg19814135	0.00825069	0.00593048	0.167242
cg19814209	0.00459534	0.0065762	0.486309
cg19814309	-5.72527e-05	0.00282728	0.983884
cg19814357	-0.00618673	0.00781382	0.43037
cg19814400	0.00127827	0.00199545	0.523254
cg19814423	-0.000418785	0.00236921	0.860053
cg19814518	0.0104105	0.025349	0.682181
cg19814552	0.0039499	0.0142652	0.782435
cg19814582	0.00461135	0.00414449	0.268529
cg19814583	-0.00192263	0.00831671	0.81765
cg19814611	-0.004418	0.00738536	0.551052
cg19814686	-0.00264691	0.00577447	0.647673
cg19814742	-0.0024533	0.00596613	0.681802
cg19814744	0.00706116	0.00537894	0.192275
cg19814746	0.0226384	0.0134345	0.0950875
cg19814804	0.00494447	0.0076989	0.522193
cg19814830	-0.000387241	0.0105483	0.970788
cg19814923	0.00983214	0.00928083	0.291968
cg19814934	-0.000985644	0.00482834	0.838661
cg19814946	-0.000241737	0.00357948	0.946291
cg19815006	0.00447743	0.0046947	0.342525
cg19815009	0.00799828	0.00431572	0.0667892
cg19815010	0.00410982	0.0171356	0.810944
cg19815017	0.0186034	0.00719071	0.0111159
cg19815042	0.00212229	0.00686353	0.757803
cg19815109	0.00843603	0.00589756	0.155712
cg19815110	-0.00560294	0.0145633	0.701255
cg19815139	-0.00248033	0.00239391	0.302654
cg19815162	-0.00846562	0.00977446	0.388511
cg19815228	-0.011034	0.0126542	0.385319
cg19815271	0.0169098	0.0202736	0.406226
cg19815274	0.00598755	0.012444	0.631453
cg19815317	0.00366418	0.00923058	0.692242
cg19815325	-0.00405539	0.00791805	0.609662
cg19815327	-0.00337944	0.00833253	0.685924
cg19815340	0.00286077	0.00438407	0.515552
cg19815354	0.00669556	0.00491002	0.175739
cg19815376	0.021517	0.0160416	0.182854
cg19815397	-0.000417883	0.00385144	0.913816
cg19815454	-0.00374137	0.00829744	0.653033
cg19815468	-0.000930852	0.00394852	0.814111
cg19815544	0.00859789	0.0126684	0.498903
cg19815565	-0.00786066	0.0208291	0.706685
cg19815570	0.00963202	0.0150586	0.523872
cg19815574	-0.0120072	0.0137343	0.384075
cg19815581	0.000245689	0.00827782	0.976381
cg19815589	0.00578857	0.00823883	0.48394
cg19815596	0.00730889	0.0114496	0.524704
cg19815609	-4.45782e-05	0.00704584	0.994965
cg19815634	0.00767542	0.0099678	0.443102
cg19815720	-0.0106962	0.0124896	0.393822
cg19815753	-0.0113395	0.0184954	0.541201
cg19815777	0.0171549	0.0170994	0.318162
cg19815791	0.014175	0.0107755	0.191355
cg19815792	0.00595858	0.0132972	0.655044
cg19815803	0.000309638	0.00942407	0.973855
cg19815813	-0.00606808	0.00797784	0.448676
cg19815818	0.00294941	0.00761687	0.699416
cg19815829	-0.00860191	0.00739172	0.247306
cg19815863	0.00522034	0.00839052	0.535245
cg19815871	-0.00111767	0.00162996	0.494489
cg19815904	3.59176e-05	0.00149602	0.980893
cg19815917	0.00595029	0.00583372	0.310198
cg19815928	-0.000843411	0.00121058	0.487609
cg19815933	-0.00534967	0.00638812	0.404342
cg19815963	-0.00198891	0.00758652	0.793735
cg19815989	0.0176154	0.0165814	0.290631
cg19815992	0.014383	0.0112863	0.205482
cg19816011	0.000195716	0.00114474	0.864593
cg19816059	0.00931779	0.0106992	0.385903
cg19816075	0.000185664	0.0180042	0.991793
cg19816107	-0.000563903	0.00235752	0.811445
cg19816205	0.00367002	0.00425044	0.389958
cg19816233	0.00726103	0.00912071	0.427858
cg19816235	-0.00132051	0.00390876	0.736197
cg19816250	0.0111935	0.00833062	0.182101
cg19816258	0.00191219	0.00158271	0.229829
cg19816290	0.00637198	0.00924702	0.492366
cg19816315	0.00159959	0.00486425	0.742959
cg19816327	-0.00215172	0.00138851	0.124381
cg19816354	-0.00314924	0.00772153	0.684255
cg19816367	0.0160758	0.0138038	0.246954
cg19816379	0.0117708	0.00967375	0.226555
cg19816400	-0.0066707	0.00542567	0.22178
cg19816445	-0.00103617	0.00259494	0.690522
cg19816519	-0.000862984	0.0135833	0.949469
cg19816527	-0.00536815	0.00698546	0.444017
cg19816560	-0.00292625	0.00269074	0.27942
cg19816586	0.0040982	0.0105104	0.697425
cg19816642	0.00352238	0.0132463	0.790853
cg19816667	-0.00525775	0.00269572	0.0539277
cg19816673	0.00180291	0.00665546	0.787032
cg19816711	0.00215968	0.00722489	0.765619
cg19816714	-0.00582883	0.00357998	0.106635
cg19816734	-0.00292864	0.00208309	0.162851
cg19816775	0.00280533	0.00697629	0.688451
cg19816811	-0.00875358	0.0108641	0.422306
cg19816837	-0.0351509	0.0170518	0.0418569
cg19816930	-0.00485527	0.0116408	0.677507
cg19816938	7.19892e-05	0.00140949	0.959368
cg19816949	0.00804044	0.00605695	0.187375
cg19816957	-7.35339e-05	0.00394903	0.985181
cg19816983	0.00445114	0.00886037	0.616515
cg19816994	-0.00209391	0.00199693	0.296905
cg19817005	-0.00412869	0.00243313	0.0928331
cg19817060	0.00273297	0.00809777	0.73645
cg19817066	-0.00161716	0.00452097	0.72132
cg19817070	-0.0203909	0.0232253	0.382068
cg19817104	-0.047684	0.0220547	0.0329976
cg19817118	-0.00216837	0.00608177	0.72219
cg19817126	0.0127432	0.0241291	0.598583
cg19817165	0.0134873	0.0138783	0.333482
cg19817177	-0.0191584	0.00996932	0.0574863
cg19817195	-0.0115121	0.0177507	0.518121
cg19817198	0.00786518	0.00656735	0.233897
cg19817215	0.0145063	0.00918877	0.117562
cg19817282	0.00377615	0.00643759	0.558809
cg19817367	0.00127085	0.00363427	0.72731
cg19817399	-0.00103694	0.00180054	0.565971
cg19817445	-0.000470084	0.00190248	0.805345
cg19817455	0.00167487	0.00473304	0.724184
cg19817540	-0.00885801	0.00880244	0.316694
cg19817544	-0.00238867	0.00449332	0.596178
cg19817652	-0.00442823	0.0156344	0.777581
cg19817668	0.0184494	0.0227024	0.418343
cg19817673	0.0200964	0.0258142	0.438112
cg19817687	-0.00186866	0.0118084	0.87458
cg19817757	1.41767e-05	0.00374551	0.996988
cg19817767	-0.0037508	0.00529126	0.480056
cg19817795	-0.00138979	0.00661074	0.833914
cg19817820	0.00844295	0.00996951	0.399086
cg19817825	0.00779158	0.0117664	0.509374
cg19817882	0.000351141	0.00510817	0.945333
cg19817980	-0.0159373	0.0133301	0.234684
cg19817995	0.00137345	0.00102683	0.184074
cg19818016	0.00535754	0.00995611	0.591693
cg19818072	0.00251241	0.00965323	0.795193
cg19818073	0.00106732	0.00401336	0.790832
cg19818152	0.0178576	0.0182724	0.330781
cg19818173	0.0035555	0.00694308	0.609715
cg19818200	0.0126872	0.00457672	0.0066431
cg19818218	0.0212844	0.0186009	0.255245
cg19818271	0.00814213	0.0152011	0.593405
cg19818278	0.000155386	0.00112855	0.890765
cg19818293	-0.000964798	0.00135473	0.478018
cg19818294	0.00746623	0.00490207	0.130895
cg19818295	0.0255082	0.0144765	0.0811182
cg19818298	0.00174973	0.00531069	0.742486
cg19818308	0.00558325	0.00894087	0.533745
cg19818312	0.000920985	0.0046452	0.843239
cg19818353	-0.00776284	0.00876212	0.377768
cg19818398	-0.00887172	0.00294104	0.00324235
cg19818473	0.00444011	0.0115094	0.700478
cg19818500	0.00673589	0.00441624	0.130352
cg19818512	0.00468873	0.00537706	0.385305
cg19818642	-0.00352168	0.0016014	0.0301734
cg19818699	0.00643511	0.00764959	0.402223
cg19818722	-0.00328141	0.00315794	0.301265
cg19818728	0.0103271	0.0123344	0.404446
cg19818750	-0.00322629	0.00939188	0.731929
cg19818826	-0.00444368	0.00567025	0.435079
cg19818890	-0.00550949	0.00473662	0.247529
cg19818911	-0.0179381	0.0124263	0.151988
cg19818916	-0.00154	0.0115411	0.894117
cg19818923	-0.00228245	0.0138404	0.869346
cg19818925	0.0113284	0.00824863	0.172708
cg19818998	-0.00976076	0.00652141	0.137614
cg19819049	0.000931008	0.00255322	0.71615
cg19819063	-0.00380954	0.00895743	0.671536
cg19819089	-0.0109527	0.00616654	0.0787493
cg19819135	-0.00181936	0.00466782	0.697538
cg19819138	-5.57286e-05	0.00144259	0.969262
cg19819145	-0.00273973	0.0035872	0.446813
cg19819203	-0.000890327	0.00109764	0.419219
cg19819206	0.0310698	0.0154639	0.0472122
cg19819265	0.00146688	0.0121482	0.904132
cg19819266	-0.00530534	0.0119839	0.658935
cg19819280	0.00463258	0.00597155	0.439713
cg19819285	-0.00166128	0.00298215	0.578722
cg19819320	0.00226848	0.0045682	0.620576
cg19819341	0.000352362	0.0154731	0.981877
cg19819404	0.0166916	0.0105621	0.117189
cg19819529	-0.00607567	0.00484408	0.212676
cg19819559	-0.00172326	0.00249448	0.491274
cg19819571	-0.000461271	0.00162689	0.777358
cg19819595	0.00063039	0.00426237	0.882722
cg19819654	-0.00110287	0.00196355	0.575597
cg19819715	-0.0155834	0.00739354	0.0375566
cg19819724	-0.00201989	0.00536404	0.707298
cg19819774	0.0140017	0.00633991	0.0294933
cg19819818	0.00335793	0.00845609	0.692139
cg19819837	0.00390475	0.00367459	0.290507
cg19819891	-0.00042836	0.00172367	0.804245
cg19819912	-0.018711	0.0105474	0.0791099
cg19819928	-0.00225072	0.0145285	0.877199
cg19819980	-0.00508269	0.00411259	0.219396
cg19820012	0.00927663	0.0085126	0.278441
cg19820029	0.0045266	0.00722379	0.532334
cg19820047	0.00785358	0.0167886	0.640952
cg19820052	0.00581174	0.0107815	0.591053
cg19820070	-0.0013966	0.00182676	0.446355
cg19820110	0.00505715	0.0176642	0.775246
cg19820248	-0.00161734	0.00134414	0.231719
cg19820287	-0.00262015	0.0107458	0.807862
cg19820328	0.00712187	0.0111026	0.522691
cg19820355	0.00605962	0.00591365	0.307985
cg19820372	-0.00387618	0.00600593	0.520151
cg19820401	0.00973299	0.015381	0.528314
cg19820447	0.0156911	0.0207789	0.451938
cg19820543	0.000888765	0.00890637	0.920711
cg19820557	-0.00245766	0.00345004	0.477903
cg19820609	0.0229182	0.0142326	0.110493
cg19820637	-0.00113733	0.00761281	0.881542
cg19820705	0.00349297	0.0089401	0.696844
cg19820851	-0.0188409	0.0174785	0.283652
cg19820919	-0.0357287	0.0147338	0.0171043
cg19820936	0.000213519	0.00385563	0.955947
cg19820994	-0.00615643	0.00625898	0.327678
cg19821049	-0.00148596	0.0104671	0.887393
cg19821098	0.00231678	0.00854011	0.786733
cg19821124	0.00772392	0.0139721	0.581626
cg19821128	-0.00717243	0.0083126	0.390291
cg19821297	0.00195764	0.00819064	0.811587
cg19821361	-0.00767111	0.0187539	0.683384
cg19821366	0.0020834	0.00445912	0.641357
cg19821404	0.00212893	0.0070199	0.762313
cg19821417	0.00696321	0.0146218	0.634956
cg19821425	0.0010463	0.00132224	0.430637
cg19821435	-0.0136186	0.0056167	0.0171173
cg19821475	-0.00291689	0.014543	0.841442
cg19821527	-0.00456913	0.0096283	0.636141
cg19821536	0.00702146	0.0053347	0.19112
cg19821582	-0.00371691	0.00220288	0.0946637
cg19821589	-0.00131126	0.00234749	0.577698
cg19821612	0.00503645	0.00653649	0.442812
cg19821654	0.00160026	0.00846938	0.850517
cg19821682	-0.000537523	0.0085754	0.950145
cg19821713	0.00525586	0.0100076	0.600617
cg19821724	-0.00455727	0.00479317	0.344006
cg19821751	0.00194484	0.00538149	0.718567
cg19821772	-0.00220347	0.00462858	0.635073
cg19821804	-0.0018505	0.00782666	0.813579
cg19821819	0.00243847	0.0160177	0.879308
cg19821827	-0.000804604	0.00698094	0.908472
cg19821841	0.0156629	0.0155158	0.315183
cg19821846	0.00484471	0.00902716	0.592679
cg19821872	-0.000547256	0.0142698	0.969484
cg19821891	0.00531146	0.00562465	0.347283
cg19821907	-0.00387001	0.0057048	0.499099
cg19821940	-0.000189592	0.00139028	0.891804
cg19821988	-0.0112574	0.00942033	0.234909
cg19821999	-0.0125611	0.0122912	0.309266
cg19822110	0.018909	0.0226002	0.40477
cg19822142	-0.00153201	0.00448133	0.73317
cg19822176	0.00593066	0.00916217	0.518922
cg19822214	-0.00267841	0.00245364	0.277629
cg19822215	-0.00633987	0.0125285	0.613944
cg19822227	-0.00120658	0.00172429	0.485704
cg19822229	-0.00286774	0.00879906	0.74517
cg19822251	-0.000296759	0.00393162	0.939984
cg19822263	0.00307219	0.00254415	0.230068
cg19822309	-0.00474723	0.0102078	0.642902
cg19822343	0.00556813	0.00479109	0.247927
cg19822428	0.000993857	0.00119666	0.40822
cg19822434	-0.0090412	0.00409289	0.0294571
cg19822502	-0.00538108	0.00845243	0.52582
cg19822518	0.00158746	0.0017102	0.355523
cg19822596	-0.0226174	0.014551	0.12326
cg19822599	-0.0205375	0.0147794	0.167734
cg19822640	0.0218871	0.0282763	0.440731
cg19822660	-0.00587661	0.00962389	0.542832
cg19822716	1.62267e-05	0.0040745	0.99683
cg19822755	0.00201047	0.00496157	0.68619
cg19822764	0.0204704	0.0109561	0.0646339
cg19822784	-0.00407074	0.00799296	0.611671
cg19822838	0.000699662	0.00853538	0.934833
cg19822851	-0.000902153	0.0136268	0.947347
cg19822890	0.0459944	0.0255887	0.0752829
cg19822892	0.00362602	0.0112403	0.747678
cg19823056	-0.0305225	0.0145339	0.0382378
cg19823186	-0.0253092	0.0138516	0.0706574
cg19823224	0.00426277	0.00957108	0.657008
cg19823256	0.00113484	0.00183594	0.5379
cg19823280	-0.00533034	0.0143226	0.71056
cg19823329	-0.00284451	0.00404585	0.483647
cg19823406	-0.00344826	0.0049161	0.48467
cg19823409	0.00877425	0.00412209	0.0357449
cg19823452	0.0118812	0.00841798	0.161228
cg19823490	0.000950341	0.00244799	0.698683
cg19823494	-0.00910271	0.00526102	0.0866767
cg19823504	0.00328255	0.00453982	0.471333
cg19823511	0.0161847	0.0114326	0.159982
cg19823512	-0.0137435	0.0147514	0.353749
cg19823603	0.0158334	0.0129551	0.224514
cg19823639	0.0114546	0.00744262	0.126948
cg19823649	0.00245392	0.0103165	0.812473
cg19823683	0.00396118	0.00426755	0.355534
cg19823700	-0.00378878	0.0189868	0.842239
cg19823710	-0.00093125	0.00252244	0.712769
cg19823712	-0.00199107	0.00621931	0.749527
cg19823726	-0.0165479	0.0138742	0.235806
cg19823793	0.00150641	0.00238361	0.528839
cg19823803	-0.0221556	0.0214776	0.304763
cg19823847	-0.0124331	0.00840116	0.142036
cg19823910	0.000828842	0.00749268	0.912139
cg19823915	-0.00279166	0.0082257	0.735033
cg19823927	-0.00805061	0.00814754	0.325487
cg19823971	-0.00417954	0.00638669	0.514347
cg19823985	-0.00575122	0.00424126	0.178147
cg19824006	0.00489257	0.01322	0.712099
cg19824012	-0.00375565	0.00453616	0.409679
cg19824037	0.00269325	0.00502822	0.593406
cg19824055	-0.00186084	0.0101838	0.855384
cg19824059	0.0135866	0.0103283	0.19136
cg19824079	-0.00757584	0.00590892	0.202771
cg19824089	0.00529861	0.00569963	0.354796
cg19824180	0.000827415	0.00126534	0.514672
cg19824242	0.019189	0.018034	0.289872
cg19824325	-0.00102825	0.00173549	0.554864
cg19824334	-0.00265207	0.00379959	0.486805
cg19824362	-0.000869557	0.00140706	0.537982
cg19824379	0.000383707	0.00490282	0.937776
cg19824388	0.00238214	0.00791709	0.764126
cg19824396	0.00370689	0.00697476	0.596271
cg19824422	-0.00534962	0.0102695	0.603571
cg19824436	0.00459749	0.0103921	0.659154
cg19824441	-0.000927153	0.00521076	0.859138
cg19824502	-0.0144701	0.0206473	0.485041
cg19824661	0.0043313	0.00466438	0.355337
cg19824689	-0.00132391	0.00386164	0.732441
cg19824710	-0.000299651	0.0143748	0.98341
cg19824783	0.0246808	0.0122562	0.0467235
cg19824833	0.00708529	0.00793251	0.373897
cg19824867	-0.00408533	0.0101827	0.689127
cg19824894	0.00874176	0.00896993	0.332129
cg19824897	-0.00181441	0.00202379	0.372116
cg19824990	-0.00791736	0.00603686	0.192691
cg19824993	7.80283e-05	0.0142853	0.995653
cg19825037	0.0051933	0.0170862	0.761799
cg19825079	0.0013118	0.00184197	0.478017
cg19825118	-0.00296094	0.0110366	0.789034
cg19825127	0.0123976	0.00738969	0.0965322
cg19825181	0.00127207	0.00188186	0.500625
cg19825182	0.000539184	0.00502613	0.914785
cg19825186	-0.00073862	0.00177811	0.678741
cg19825203	0.00386696	0.00687483	0.575047
cg19825229	0.0156372	0.0117542	0.186428
cg19825240	0.00287177	0.00544968	0.599387
cg19825277	-0.00580262	0.0158024	0.714247
cg19825302	0.0303568	0.0248087	0.223965
cg19825305	0.00596033	0.00551675	0.282561
cg19825353	-0.016702	0.0114839	0.148972
cg19825371	-0.017668	0.0211439	0.405368
cg19825410	-0.0262752	0.0264518	0.322949
cg19825437	0.0064799	0.016202	0.690051
cg19825483	0.0133595	0.00990552	0.180481
cg19825503	-0.000803785	0.00869254	0.926511
cg19825525	0.000627161	0.00154886	0.686403
cg19825537	-0.00285214	0.00388388	0.464452
cg19825560	-0.0105041	0.0048562	0.0329227
cg19825589	-0.00118473	0.0116562	0.919246
cg19825600	-0.00468009	0.0158655	0.768617
cg19825639	-0.0026343	0.00426243	0.537962
cg19825690	0.0179553	0.0235641	0.447868
cg19825759	-0.0210091	0.00875306	0.0182362
cg19825787	-0.0158079	0.015887	0.322126
cg19825856	0.00240861	0.00601997	0.689933
cg19825898	-0.00238885	0.00826117	0.773053
cg19825899	-0.00241135	0.00598217	0.687742
cg19825912	0.00203835	0.00380214	0.593076
cg19825939	0.00177464	0.00565005	0.754104
cg19825974	0.00450053	0.00853632	0.599208
cg19825988	0.00494501	0.00708613	0.486894
cg19826026	-0.0229467	0.0209859	0.27683
cg19826030	0.00561794	0.00356155	0.117865
cg19826045	-0.00658926	0.00513592	0.202466
cg19826088	0.00288229	0.00503205	0.568075
cg19826095	-0.00296386	0.0073282	0.686748
cg19826115	-0.00106571	0.0044223	0.810061
cg19826171	0.00350554	0.00474193	0.461478
cg19826274	0.00371056	0.00900655	0.681233
cg19826284	-0.000310361	0.00145774	0.831834
cg19826350	0.00079175	0.00582434	0.892143
cg19826367	-0.0174799	0.0166357	0.295907
cg19826397	0.0186672	0.00956058	0.0536723
cg19826439	0.000705219	0.00402462	0.861256
cg19826526	0.00353606	0.0138282	0.798697
cg19826544	-8.98856e-05	0.0024561	0.970879
cg19826663	-0.0163959	0.0126803	0.198982
cg19826686	-0.0015241	0.00577488	0.792385
cg19826697	-0.000852948	0.00120796	0.481765
cg19826754	-0.0177709	0.0238639	0.458212
cg19826779	-0.00500434	0.00491388	0.310941
cg19826802	-0.000228392	0.00145765	0.875809
cg19826848	-0.00373452	0.00584956	0.524655
cg19826864	-0.00131493	0.0017841	0.462831
cg19826873	0.0112099	0.0116107	0.336635
cg19827023	0.0104115	0.00748784	0.167476
cg19827089	-0.000401911	0.00766698	0.958298
cg19827131	-0.0174096	0.0245322	0.479565
cg19827182	0.0106617	0.0184736	0.565147
cg19827223	-0.00101018	0.00503487	0.84139
cg19827260	-0.000846368	0.00571406	0.882546
cg19827346	0.0247355	0.0190283	0.196612
cg19827372	0.00857226	0.0117228	0.46634
cg19827493	-0.0208896	0.0175565	0.236921
cg19827511	0.0189923	0.0148125	0.202744
cg19827557	0.00231611	0.0016642	0.167093
cg19827606	5.06246e-05	0.00147541	0.972697
cg19827615	-0.00364561	0.00420696	0.388254
cg19827650	0.0174394	0.0132482	0.191063
cg19827712	0.00263493	0.00726147	0.717472
cg19827716	-0.000540467	0.00702862	0.938861
cg19827721	0.00441191	0.00890909	0.621535
cg19827780	-0.00614532	0.0064551	0.343387
cg19827787	0.00375983	0.00983503	0.703058
cg19827854	-0.000204571	0.0327023	0.995021
cg19827875	0.0401461	0.0149794	0.00860876
cg19827883	-0.0189619	0.0178935	0.29183
cg19827886	0.000960107	0.0143896	0.946936
cg19828022	0.000141816	0.00094292	0.880752
cg19828043	0.0057239	0.0051901	0.272739
cg19828049	-0.021561	0.014259	0.133663
cg19828062	0.0217412	0.0288412	0.452727
cg19828063	-0.00851752	0.00975799	0.384821
cg19828066	6.63931e-05	0.00404118	0.986925
cg19828122	0.00411534	0.00566705	0.46942
cg19828146	-0.0047052	0.00387174	0.227125
cg19828167	-0.00181863	0.0161149	0.910373
cg19828169	0.000788759	0.00182174	0.665969
cg19828220	0.0438385	0.0182459	0.0181213
cg19828242	0.0025179	0.0162429	0.877122
cg19828277	-0.00464293	0.00566314	0.414251
cg19828298	-0.00111063	0.0024751	0.654603
cg19828316	-0.0152656	0.0185249	0.411868
cg19828338	0.00389269	0.0053338	0.467209
cg19828362	-0.00135069	0.0016354	0.41082
cg19828382	-0.00772129	0.0186553	0.67984
cg19828394	0.000417699	0.00545554	0.939123
cg19828400	-0.0064568	0.00718806	0.371201
cg19828416	-0.00344867	0.00546677	0.529582
cg19828444	0.0064714	0.0151385	0.669949
cg19828452	0.00331581	0.00664075	0.618656
cg19828457	0.00287609	0.0090154	0.750377
cg19828460	8.67825e-05	0.0052548	0.986857
cg19828499	0.00292664	0.0100999	0.772593
cg19828516	-0.00400537	0.011561	0.729728
cg19828537	0.00351413	0.00992314	0.723983
cg19828748	0.00599907	0.0127413	0.638782
cg19828775	-0.00453126	0.00638488	0.47955
cg19828791	-0.0013277	0.00367905	0.71895
cg19828846	0.0130522	0.0113859	0.254387
cg19828863	0.00098424	0.00446932	0.826148
cg19828869	0.0166183	0.019626	0.399156
cg19828937	0.00385224	0.0107786	0.721548
cg19829001	-0.00940622	0.0112922	0.406838
cg19829058	0.00915607	0.00815436	0.264192
cg19829126	0.000826475	0.0057819	0.886624
cg19829170	-0.00153738	0.00907981	0.865888
cg19829229	0.000340147	0.00174492	0.845839
cg19829347	-0.00591065	0.00464042	0.205711
cg19829353	-0.0187738	0.0202535	0.356189
cg19829375	0.00809175	0.00468944	0.0875219
cg19829381	-0.000897255	0.0127796	0.944167
cg19829455	0.00534334	0.0139333	0.702168
cg19829600	0.000333483	0.00575275	0.953889
cg19829602	0.00199417	0.00524982	0.704858
cg19829618	0.0101654	0.0116065	0.383218
cg19829659	-0.000924841	0.00272582	0.735103
cg19829787	-0.00111203	0.00792747	0.888725
cg19829805	0.00693637	0.00595692	0.247023
cg19829847	-0.00463801	0.0062169	0.457397
cg19829856	-0.000148481	0.00946088	0.98751
cg19829887	-0.002208	0.0103468	0.83145
cg19830000	-0.0036855	0.00391162	0.348365
cg19830147	-0.000696019	0.00149579	0.642715
cg19830192	-0.0034747	0.00349765	0.322894
cg19830245	0.00229042	0.00289573	0.430837
cg19830246	0.00661713	0.00516539	0.203138
cg19830260	0.000440428	0.00540499	0.935219
cg19830270	-0.0117994	0.00485646	0.0168974
cg19830283	-0.00770719	0.0121429	0.527067
cg19830284	0.00524017	0.00811082	0.519713
cg19830303	0.00693937	0.0137418	0.614681
cg19830309	0.0241595	0.0135858	0.0783962
cg19830372	0.0121997	0.0124162	0.328194
cg19830380	-0.0232953	0.023101	0.315692
cg19830534	0.0034176	0.0105269	0.746121
cg19830541	5.53472e-05	0.0033263	0.986758
cg19830626	0.00146308	0.00156883	0.353276
cg19830650	-0.00361844	0.0121285	0.766061
cg19830657	0.00079604	0.0052665	0.880161
cg19830670	-0.0183225	0.0127041	0.152358
cg19830679	0.0033536	0.017496	0.848382
cg19830710	0.0042912	0.0047052	0.363955
cg19830739	0.000185115	0.00369682	0.960163
cg19830848	-0.00670979	0.0101944	0.511933
cg19830861	0.000181151	0.00474561	0.969626
cg19830950	6.93496e-05	0.00141105	0.9609
cg19830983	-0.00559354	0.0181084	0.758047
cg19831031	-0.00206515	0.00218214	0.346234
cg19831077	-0.00459884	0.00619463	0.459591
cg19831176	0.00222362	0.00681134	0.74476
cg19831186	0.00149837	0.0100693	0.882007
cg19831197	0.00325059	0.0080798	0.688314
cg19831281	0.000525839	0.00267635	0.844636
cg19831313	0.000358632	0.00249456	0.885975
cg19831351	0.00100965	0.00808799	0.900907
cg19831356	0.00257227	0.00480905	0.59392
cg19831360	0.00485307	0.00409382	0.238644
cg19831369	0.00410159	0.0156549	0.79386
cg19831386	0.00131044	0.00598565	0.82715
cg19831403	0.010673	0.00883502	0.229886
cg19831468	-0.00314965	0.0026733	0.241519
cg19831545	-0.0029519	0.00745352	0.692919
cg19831563	-0.0314974	0.0212238	0.140939
cg19831698	-0.00308477	0.00421122	0.465569
cg19831706	-0.00778814	0.00709817	0.275187
cg19831775	0.0224175	0.0103224	0.0322404
cg19831846	-0.00393114	0.00253118	0.123562
cg19831877	0.0190398	0.0145826	0.194666
cg19831893	-0.0141309	0.0181778	0.438775
cg19831935	0.000717984	0.00219828	0.744644
cg19831946	0.0387388	0.0151058	0.0118187
cg19831957	0.00811628	0.00711636	0.256798
cg19831962	0.000440689	0.0022149	0.842693
cg19831967	0.0112548	0.0101158	0.268551
cg19832035	0.0123881	0.00983145	0.210585
cg19832148	-0.00272734	0.00612837	0.657256
cg19832172	-0.000201846	0.00186032	0.913816
cg19832184	0.00109477	0.0036292	0.763541
cg19832275	-0.00720823	0.0138193	0.603097
cg19832312	-0.000616106	0.00170615	0.718781
cg19832322	-0.000278999	0.00312506	0.92904
cg19832331	-0.00107594	0.00631649	0.865088
cg19832347	-0.00709239	0.00970041	0.466401
cg19832381	-0.00219524	0.00623635	0.725573
cg19832521	-0.00345359	0.00372737	0.356391
cg19832529	-0.000472654	0.00829658	0.954683
cg19832556	0.00235482	0.00566769	0.67868
cg19832565	0.025993	0.0168593	0.12629
cg19832626	0.015272	0.0182085	0.403621
cg19832658	-0.000731505	0.0043428	0.866577
cg19832700	-0.00201868	0.00148753	0.177814
cg19832721	0.00806655	0.0137796	0.559599
cg19832723	-0.00456288	0.0190626	0.811314
cg19832735	-0.00694445	0.0138724	0.617757
cg19832832	-0.00290804	0.0058623	0.620943
cg19832869	-0.0233629	0.0144324	0.108645
cg19832910	0.010251	0.0192292	0.59515
cg19832980	0.0193728	0.0211228	0.36127
cg19833011	0.000724945	0.00412191	0.860747
cg19833032	0.00103506	0.0022881	0.651984
cg19833103	0.00425191	0.00988904	0.668148
cg19833116	0.0165944	0.0144084	0.252184
cg19833279	0.00873719	0.00732963	0.236068
cg19833317	0.00310514	0.00625939	0.620929
cg19833338	0.011495	0.00562504	0.043629
cg19833547	0.000956617	0.0040952	0.815777
cg19833632	0.000161642	0.00235773	0.945478
cg19833642	0.00159012	0.0125914	0.899759
cg19833662	-0.00897755	0.00780977	0.25308
cg19833674	0.00875916	0.00960833	0.36416
cg19833679	0.0139886	0.0103378	0.17906
cg19833687	0.0178754	0.0149622	0.235029
cg19833748	-0.00641241	0.00598887	0.286872
cg19833985	-0.00142189	0.00183958	0.44138
cg19834028	0.019436	0.0212843	0.363352
cg19834045	0.0111184	0.00924106	0.231758
cg19834071	-0.0011793	0.00317375	0.710993
cg19834098	-0.00511566	0.00777493	0.51207
cg19834124	0.00137301	0.00619007	0.824916
cg19834134	-0.0052774	0.00160045	0.00135165
cg19834270	0.00159114	0.00447599	0.722976
cg19834377	-0.017408	0.0166901	0.299458
cg19834421	0.0022957	0.00591897	0.698948
cg19834486	0.00260768	0.00264324	0.326245
cg19834490	-0.0135788	0.0132834	0.309135
cg19834492	-0.011767	0.00760616	0.125013
cg19834510	0.00359107	0.00785899	0.648707
cg19834552	-0.000415944	0.00139097	0.765537
cg19834563	0.00215671	0.00456848	0.637895
cg19834701	-0.00485032	0.00898061	0.590337
cg19834704	-0.00572464	0.0119206	0.632113
cg19834711	-0.00531244	0.00471127	0.262186
cg19834745	0.00373839	0.00403019	0.35585
cg19834855	-0.00416876	0.00634217	0.512493
cg19834938	-0.0037063	0.00759853	0.626784
cg19834997	0.000219387	0.00107657	0.838936
cg19835040	0.000728863	0.0131068	0.955764
cg19835045	-0.00512504	0.00509233	0.316641
cg19835049	0.000321029	0.00744842	0.965708
cg19835128	0.0251292	0.0143552	0.0830945
cg19835136	0.0166607	0.00955297	0.0842269
cg19835193	0.00288503	0.00491175	0.558277
cg19835227	0.00174438	0.00887914	0.844651
cg19835246	-0.000632248	0.00224852	0.77915
cg19835331	0.000334933	0.00131329	0.799221
cg19835384	0.000829704	0.00190479	0.664074
cg19835437	-0.00279718	0.00616193	0.650852
cg19835472	-0.00277441	0.00640852	0.666001
cg19835482	0.00493235	0.0136636	0.718872
cg19835503	0.00999671	0.0118361	0.400353
cg19835525	0.00303412	0.00621496	0.62648
cg19835595	-0.00755349	0.00551181	0.173625
cg19835606	-0.00453623	0.0028327	0.112447
cg19835618	0.0161748	0.0168549	0.339548
cg19835676	0.0212141	0.0193052	0.27446
cg19835688	0.00544551	0.00873716	0.534533
cg19835759	-0.00241957	0.00947969	0.799064
cg19835792	0.00432221	0.0127222	0.734767
cg19835796	0.00335659	0.00722406	0.643199
cg19835802	-0.0181825	0.0142963	0.20638
cg19835837	0.0135585	0.00875506	0.124625
cg19835839	0.00148844	0.00358943	0.679269
cg19835973	-0.0244038	0.0135194	0.0740687
cg19836074	0.0111871	0.0149142	0.45496
cg19836088	0.00222351	0.0042336	0.600602
cg19836145	-0.0051958	0.0101297	0.609135
cg19836174	-0.00211428	0.00432056	0.625663
cg19836199	-0.0250392	0.0210411	0.236858
cg19836283	0.000569722	0.00174621	0.744907
cg19836322	0.00714081	0.00412995	0.0868894
cg19836345	0.00084632	0.00176574	0.632771
cg19836423	-0.00582037	0.00705075	0.411054
cg19836431	0.00373293	0.0051211	0.467748
cg19836454	-0.000646746	0.00679323	0.924343
cg19836471	-0.00204507	0.00498416	0.682453
cg19836549	0.00529315	0.0182799	0.772751
cg19836589	-0.0137966	0.019225	0.474653
cg19836592	-0.0190897	0.0153766	0.217334
cg19836595	0.00499037	0.00529385	0.348121
cg19836706	-0.00140007	0.00421917	0.740709
cg19836718	0.00807323	0.00869737	0.355519
cg19836803	-0.00642461	0.00680504	0.347396
cg19836826	0.000777505	0.00103609	0.454763
cg19836832	0.000769424	0.00419717	0.854918
cg19836874	0.00512386	0.0074395	0.492584
cg19836894	0.000283705	0.00128506	0.82572
cg19836895	0.00796953	0.0065118	0.223881
cg19836906	-0.00382099	0.00407678	0.350884
cg19836943	-0.00888368	0.0171979	0.606608
cg19836944	-0.0380413	0.0191861	0.050139
cg19836972	0.00893537	0.0102962	0.387565
cg19836999	-0.00597878	0.0103721	0.565619
cg19837003	-0.00100898	0.00557463	0.856737
cg19837112	-0.00321046	0.00611719	0.600866
cg19837124	0.000502982	0.00784367	0.948998
cg19837174	0.0114814	0.0132378	0.387844
cg19837214	-0.000550274	0.00482268	0.909386
cg19837259	-0.00504037	0.011643	0.666012
cg19837292	0.00277598	0.00371607	0.456804
cg19837298	0.00541544	0.00702238	0.442425
cg19837358	-0.000476678	0.00240963	0.843586
cg19837391	-0.000268719	0.00357317	0.940202
cg19837417	-0.0064061	0.00548763	0.245836
cg19837427	-0.000543653	0.00369654	0.883372
cg19837460	-0.00376265	0.00717597	0.601202
cg19837528	0.00858034	0.00450014	0.0594321
cg19837587	0.000341146	0.00116385	0.770039
cg19837601	-0.00728149	0.0152309	0.633641
cg19837602	0.00085066	0.00516908	0.869617
cg19837696	-0.00448768	0.00478908	0.350983
cg19837700	-0.00135228	0.00276448	0.625797
cg19837720	0.0125068	0.0124677	0.318214
cg19837751	0.0119956	0.00454323	0.00961075
cg19837786	0.00792535	0.0148608	0.595005
cg19837790	0.00121459	0.00143188	0.398325
cg19837806	0.00856689	0.00470051	0.0713606
cg19837815	0.00801537	0.0205278	0.697024
cg19837824	-7.41044e-05	0.00188041	0.968643
cg19837901	-0.00697199	0.00526659	0.188583
cg19837938	-0.0126459	0.00992843	0.20572
cg19838022	-0.00023861	0.0109282	0.982624
cg19838041	-0.015367	0.00946921	0.107773
cg19838043	0.00685981	0.0130797	0.601117
cg19838074	-0.00169932	0.00282406	0.548716
cg19838098	-0.0036016	0.014757	0.807684
cg19838107	-0.00132554	0.00429701	0.758359
cg19838136	-0.00397908	0.00890936	0.656117
cg19838156	0.00335074	0.00199614	0.096351
cg19838163	0.0280143	0.0152353	0.068916
cg19838358	0.00234176	0.00827824	0.777853
cg19838384	-0.0118295	0.013262	0.374542
cg19838434	0.00381906	0.00409839	0.353661
cg19838535	0.0165453	0.0110575	0.137725
cg19838586	-0.00580103	0.0101725	0.569778
cg19838634	0.0068767	0.0211113	0.745305
cg19838659	-0.00897802	0.00464337	0.0560008
cg19838697	0.00197072	0.00138287	0.157244
cg19838771	0.00300734	0.00654416	0.64684
cg19838859	-0.000302878	0.0109268	0.977942
cg19838884	0.0187458	0.013613	0.171572
cg19839026	-0.00549709	0.00766451	0.474914
cg19839049	0.00588203	0.00400084	0.144648
cg19839076	0.00076039	0.00664261	0.909093
cg19839149	-0.000507464	0.00199732	0.799962
cg19839236	-0.0101889	0.00513546	0.0499938
cg19839277	5.67537e-05	0.00353849	0.987235
cg19839278	-0.0124136	0.0127206	0.331486
cg19839281	0.00133853	0.00549244	0.807959
cg19839282	-0.0293431	0.0153913	0.0594598
cg19839325	-0.0110908	0.0141694	0.435635
cg19839347	0.00167685	0.00185357	0.36782
cg19839372	0.00665375	0.0127743	0.603608
cg19839382	0.00633199	0.0127684	0.621045
cg19839406	0.00142284	0.0158459	0.928632
cg19839415	0.0211443	0.0287621	0.463972
cg19839529	0.0103606	0.010274	0.315686
cg19839588	-0.00254461	0.00274577	0.356294
cg19839601	0.000885245	0.00544561	0.871192
cg19839614	-0.0098838	0.00493439	0.0478788
cg19839688	-0.000984852	0.00136259	0.471504
cg19839691	-0.00581333	0.0049645	0.244389
cg19839698	-0.00236276	0.0119424	0.843567
cg19839801	0.00163229	0.00363057	0.653974
cg19839822	-0.00717647	0.0086144	0.406786
cg19839825	0.0160734	0.0122083	0.190983
cg19839909	-0.0155928	0.0118085	0.18969
cg19839951	0.000942707	0.00177162	0.595826
cg19839956	-0.00307618	0.00302432	0.311538
cg19840066	-0.000400496	0.00128178	0.755347
cg19840088	0.0209898	0.0164884	0.205968
cg19840093	0.0141058	0.00804308	0.0825326
cg19840095	0.00560076	0.00379674	0.143314
cg19840226	-0.00060478	0.00126271	0.633017
cg19840252	0.0264545	0.0262463	0.315919
cg19840287	0.0029266	0.0051766	0.573101
cg19840387	-0.00203669	0.00137796	0.142537
cg19840422	-0.00235675	0.00424847	0.580319
cg19840484	-0.00222097	0.0016358	0.177606
cg19840494	-0.00203295	0.0126011	0.872158
cg19840509	-0.000910273	0.0057212	0.873907
cg19840511	0.00812015	0.0104202	0.43766
cg19840532	-0.000289777	0.00182555	0.874198
cg19840540	0.000962236	0.0026815	0.720469
cg19840565	0.013058	0.014217	0.360578
cg19840589	-0.0066408	0.00882025	0.453277
cg19840693	-0.00108926	0.00195153	0.577986
cg19840732	0.00209906	0.00232601	0.368996
cg19840733	0.000828143	0.0160901	0.959054
cg19840743	-0.000691521	0.000978001	0.481164
cg19840763	0.00208237	0.00441492	0.638192
cg19840811	-0.00783865	0.00620659	0.209542
cg19840812	0.0282278	0.016472	0.089684
cg19840859	0.00665898	0.0130643	0.611379
cg19840924	-0.00547187	0.00688646	0.428737
cg19840965	-0.0132926	0.00789722	0.0954567
cg19841005	-0.0219218	0.0127027	0.0874787
cg19841113	0.0024697	0.0159644	0.877369
cg19841183	-0.00653596	0.0050626	0.199671
cg19841187	0.00213439	0.00143284	0.139471
cg19841211	-0.000558955	0.00947568	0.953079
cg19841228	-0.000185117	0.0224081	0.993425
cg19841283	0.00692949	0.00655096	0.292703
cg19841284	0.00119925	0.0069491	0.863333
cg19841369	-0.00107819	0.0104993	0.918414
cg19841378	-6.07089e-05	0.00368483	0.986888
cg19841405	0.00031858	0.00154978	0.837549
cg19841423	-0.00122869	0.00846986	0.884951
cg19841447	-0.000825486	0.00393581	0.8343
cg19841496	0.021472	0.01234	0.0849302
cg19841506	-0.00910875	0.00791485	0.252541
cg19841572	-0.0168369	0.0134784	0.214517
cg19841630	0.00392046	0.00387571	0.314197
cg19841646	-0.00151315	0.00153786	0.327524
cg19841649	0.00281517	0.00984161	0.775434
cg19841651	0.00197063	0.00908706	0.828759
cg19841653	0.00136534	0.00323207	0.673613
cg19841740	-0.00336131	0.00493322	0.497217
cg19841821	0.00237914	0.00534704	0.657321
cg19841859	-0.0012055	0.00156043	0.441613
cg19841864	0.00859615	0.00574789	0.137925
cg19841896	-0.00629524	0.00913671	0.492415
cg19842026	0.0164424	0.0192046	0.393951
cg19842065	-0.000774813	0.00118719	0.515482
cg19842091	-0.00491988	0.00731239	0.502618
cg19842098	-0.000688125	0.00490265	0.88866
cg19842134	-0.00888161	0.0120836	0.464052
cg19842195	0.00906031	0.00368975	0.0157928
cg19842239	0.00420883	0.0100031	0.674839
cg19842268	-0.0032996	0.00935747	0.725118
cg19842279	-0.0100284	0.00691046	0.149857
cg19842306	0.00641882	0.00428944	0.137693
cg19842441	1.68913e-06	0.000956442	0.998594
cg19842546	0.00374937	0.00691047	0.588637
cg19842571	-0.007658	0.00779232	0.328096
cg19842683	0.00508964	0.00427943	0.237127
cg19842761	-0.000962049	0.00229397	0.675837
cg19842809	-0.0037874	0.00526244	0.473386
cg19842876	0.00760055	0.0209254	0.717207
cg19842940	0.00223199	0.00714211	0.755302
cg19843008	0.00536953	0.00546086	0.327845
cg19843028	0.000144222	0.0013168	0.913006
cg19843036	-0.00522364	0.00422185	0.218878
cg19843051	-0.00535593	0.00812611	0.511346
cg19843165	-0.000857947	0.0062146	0.890476
cg19843166	0.0019083	0.013342	0.886555
cg19843235	-0.00994769	0.012983	0.445358
cg19843271	-0.0228857	0.0218011	0.296364
cg19843353	-0.0106975	0.0114759	0.353495
cg19843385	-0.0102309	0.00941073	0.279583
cg19843411	-0.00144455	0.00121841	0.238586
cg19843425	-0.020672	0.0141725	0.147808
cg19843426	0.0932151	0.0725519	0.201828
cg19843429	0.00226307	0.00243312	0.354553
cg19843449	-0.00561927	0.0114493	0.624646
cg19843451	-0.000823844	0.00308848	0.790213
cg19843540	0.00999733	0.0102819	0.333237
cg19843629	0.00169981	0.00607221	0.780108
cg19843713	0.00477728	0.00557387	0.393448
cg19843891	-0.00357673	0.0129944	0.783691
cg19843939	-0.00821559	0.00293309	0.00611662
cg19843977	-0.00460798	0.00930825	0.621656
cg19843991	0.00153086	0.0013145	0.246953
cg19844051	0.00271359	0.00505579	0.592647
cg19844101	0.00741286	0.00854527	0.387756
cg19844110	-0.00888826	0.00709725	0.213363
cg19844173	-0.000551645	0.0050094	0.912533
cg19844203	-0.00150255	0.00505113	0.766726
cg19844232	0.00852866	0.00800506	0.289257
cg19844233	0.000863009	0.00155425	0.579959
cg19844266	-0.0266931	0.0214454	0.216151
cg19844283	-0.00202426	0.00951796	0.832011
cg19844287	0.0023794	0.00184617	0.200431
cg19844325	0.00118346	0.0017226	0.493662
cg19844329	0.0094572	0.00664638	0.157875
cg19844350	0.00253262	0.00560481	0.652344
cg19844449	-0.00404685	0.0077887	0.604505
cg19844467	0.0121375	0.0170731	0.478791
cg19844545	0.00451581	0.00544124	0.408559
cg19844635	0.000150946	0.00118258	0.898689
cg19844653	-0.00902893	0.0137706	0.513543
cg19844675	0.00613103	0.00598725	0.3083
cg19844694	0.00345929	0.0125994	0.784221
cg19844704	0.00414141	0.00353532	0.244206
cg19844718	-0.00384608	0.0110148	0.727694
cg19844724	-0.00473231	0.00286601	0.101838
cg19844799	-0.00443711	0.00458306	0.335303
cg19844829	0.0132817	0.00690517	0.0572686
cg19844946	0.0235315	0.0251211	0.351158
cg19844948	0.0105691	0.0168222	0.531251
cg19844949	0.002155	0.0209726	0.918365
cg19844955	-0.000368903	0.00822052	0.964296
cg19844988	0.00537596	0.00635905	0.399904
cg19845127	0.00873202	0.0113417	0.443173
cg19845136	-0.00716351	0.0132217	0.589161
cg19845203	-0.00488703	0.00619329	0.43193
cg19845209	-0.00295827	0.00852764	0.729393
cg19845212	-0.0032448	0.0144857	0.823215
cg19845307	0.00640037	0.0052206	0.223084
cg19845314	-0.00168572	0.00508335	0.740874
cg19845320	-0.00249613	0.015714	0.87411
cg19845481	-0.00697558	0.0128393	0.588132
cg19845536	0.00631094	0.00501445	0.211123
cg19845642	-0.013762	0.0129666	0.291091
cg19845649	-0.000190538	0.00129277	0.883123
cg19845715	-0.0104543	0.00668793	0.121173
cg19845720	-0.00389318	0.00542646	0.474773
cg19845797	-0.00411335	0.0058396	0.482827
cg19845809	-0.000348522	0.0020165	0.86313
cg19845820	0.0152521	0.00723744	0.0375849
cg19845843	-0.010138	0.00837168	0.228754
cg19845878	-0.0137184	0.0116743	0.242746
cg19845971	-0.019463	0.0211284	0.359174
cg19846040	-0.00629388	0.00405095	0.12342
cg19846096	-0.015874	0.00896747	0.0797462
cg19846131	-0.00104502	0.00229265	0.649513
cg19846154	-0.00992849	0.00867712	0.255266
cg19846168	-0.0115559	0.0129476	0.374264
cg19846193	0.000364493	0.00161477	0.821876
cg19846264	0.000794597	0.00385783	0.837233
cg19846295	0.00640981	0.0143722	0.656572
cg19846314	-0.0245522	0.0154238	0.114577
cg19846318	-0.000721678	0.0040124	0.857625
cg19846326	0.0106368	0.0227796	0.641557
cg19846353	0.000433896	0.00530785	0.935012
cg19846387	-0.00357245	0.00613679	0.561785
cg19846389	0.0175148	0.0139465	0.212095
cg19846410	0.00240434	0.00376135	0.52414
cg19846447	0.00488191	0.00596797	0.415291
cg19846457	0.0090854	0.00946757	0.339554
cg19846491	-0.0163524	0.0136987	0.235411
cg19846500	-0.0119385	0.0108649	0.274491
cg19846524	0.00494889	0.0103942	0.635029
cg19846529	0.00539437	0.00325969	0.101085
cg19846596	0.00612946	0.0068231	0.371162
cg19846608	0.00119028	0.0045521	0.79426
cg19846667	0.0165033	0.00812121	0.0447935
cg19846707	-0.00869935	0.00535835	0.107628
cg19846758	-0.00375017	0.00926237	0.686429
cg19846825	-0.00888187	0.0161801	0.584272
cg19846827	0.000793549	0.00183452	0.666263
cg19846865	-0.00110918	0.00149166	0.45887
cg19846887	0.00974822	0.00630972	0.125516
cg19846927	0.000791348	0.00113701	0.488049
cg19846991	-0.0195177	0.0189881	0.306481
cg19847038	0.0133352	0.0149088	0.37323
cg19847130	0.00663146	0.0108381	0.542016
cg19847182	0.00111756	0.00215594	0.60535
cg19847191	-0.014128	0.0114831	0.221461
cg19847229	0.00753079	0.0128641	0.559591
cg19847244	0.00667844	0.0104764	0.525271
cg19847264	0.00752142	0.00356973	0.0376194
cg19847271	-0.00119045	0.0010976	0.280712
cg19847283	-0.000133021	0.00410385	0.974207
cg19847340	-0.0125851	0.016889	0.457921
cg19847402	-0.00463218	0.00394369	0.242952
cg19847436	0.0014008	0.00773348	0.856629
cg19847477	-0.000472723	0.00187628	0.801599
cg19847514	-0.00143074	0.00211252	0.499799
cg19847525	0.00322831	0.00447207	0.472051
cg19847554	-0.00970192	0.00323879	0.00345392
cg19847571	-0.00952344	0.0129079	0.462365
cg19847577	-0.0274593	0.0163598	0.0963802
cg19847601	0.00956978	0.0121993	0.434628
cg19847637	-0.00563451	0.00466375	0.229838
cg19847643	-0.00229382	0.00270866	0.399103
cg19847666	0.00360541	0.00485502	0.459455
cg19847692	0.00185977	0.00923024	0.840728
cg19847743	0.0038533	0.00493494	0.436753
cg19847866	0.0249974	0.019393	0.200375
cg19847930	0.0117465	0.00836829	0.163509
cg19847936	0.00103328	0.00430431	0.810778
cg19847963	0.000123426	0.00175872	0.944191
cg19847965	-0.00414717	0.00630812	0.512412
cg19848034	-0.00329787	0.00471477	0.485879
cg19848082	0.00690404	0.0181103	0.703847
cg19848118	0.021693	0.0186513	0.247563
cg19848126	-0.0022283	0.00162776	0.174086
cg19848159	-0.00156784	0.00636371	0.805899
cg19848291	0.00044061	0.00291842	0.880299
cg19848313	0.00428555	0.00657553	0.516063
cg19848403	0.00248394	0.00580868	0.669844
cg19848460	0.0193154	0.0132309	0.14746
cg19848478	-0.016724	0.00850444	0.0520122
cg19848538	-0.009222	0.00877119	0.29561
cg19848599	0.00283864	0.010949	0.795966
cg19848629	0.00556145	0.00416254	0.184558
cg19848632	0.011006	0.0182311	0.547414
cg19848641	0.0188161	0.0448994	0.676063
cg19848683	-0.00236096	0.00420243	0.575504
cg19848684	0.0061742	0.0043759	0.161361
cg19848720	-1.97563e-05	0.00108517	0.985511
cg19848732	-0.00306276	0.00456739	0.50404
cg19848778	0.00186958	0.00599494	0.755797
cg19848813	0.00819056	0.0115884	0.481342
cg19848895	0.000707276	0.00513189	0.89066
cg19848924	-0.00462615	0.016341	0.777685
cg19848940	-0.0195769	0.0167151	0.244297
cg19849093	0.00273846	0.00142932	0.0582308
cg19849151	0.00118833	0.00245458	0.629354
cg19849223	-0.000426657	0.00680058	0.9501
cg19849323	-0.00282081	0.0062815	0.654356
cg19849362	0.00211305	0.00466777	0.651754
cg19849386	0.00180228	0.00475608	0.705534
cg19849428	0.00443084	0.00363963	0.226321
cg19849478	-0.000282547	0.00731787	0.969278
cg19849509	0.00685217	0.00789226	0.387356
cg19849544	-0.00471027	0.0133363	0.724687
cg19849557	-0.0101671	0.0189717	0.593211
cg19849641	0.00483086	0.00532049	0.366075
cg19849696	-0.000109628	0.00492001	0.982267
cg19849722	0.0156312	0.0149281	0.297579
cg19849728	0.000420892	0.00502468	0.933411
cg19849754	0.00240392	0.00604715	0.691824
cg19849873	-0.0188045	0.0132907	0.160216
cg19849992	-0.00374739	0.00530203	0.481344
cg19850080	-0.00177433	0.00297877	0.552748
cg19850163	-0.00641954	0.00246246	0.0105317
cg19850184	0.000639426	0.00431292	0.882438
cg19850230	0.0131554	0.0158783	0.409352
cg19850275	0.00235524	0.00354728	0.508246
cg19850329	0.000361959	0.0107588	0.973229
cg19850333	-0.0131547	0.0140565	0.351605
cg19850339	0.000727016	0.00655272	0.911879
cg19850348	-0.000977158	0.00162681	0.549425
cg19850370	-0.0121962	0.0218823	0.578529
cg19850406	0.00577163	0.0105414	0.58524
cg19850407	0.00585487	0.00471867	0.217587
cg19850420	0.00806397	0.00677671	0.236882
cg19850443	0.000446704	0.00334811	0.89413
cg19850463	0.00345376	0.00715717	0.630463
cg19850503	0.0122033	0.00927967	0.191497
cg19850532	0.0223413	0.00896282	0.0143214
cg19850535	-0.00203347	0.00251436	0.420584
cg19850545	-0.00188994	0.00288005	0.51319
cg19850565	-0.00184643	0.00150098	0.221526
cg19850728	0.0152076	0.0186716	0.417306
cg19850794	0.00544585	0.00707804	0.443468
cg19850855	-0.00121141	0.00727639	0.868112
cg19850895	0.00272782	0.00466619	0.560139
cg19850917	-0.00197424	0.00877167	0.822384
cg19850959	0.000746858	0.00185649	0.688325
cg19851005	0.00837406	0.0195147	0.668763
cg19851029	0.0125905	0.00916285	0.172489
cg19851047	0.00437867	0.0046357	0.347163
cg19851086	-0.00775765	0.00778133	0.321192
cg19851113	1.71223e-05	0.00753417	0.998191
cg19851124	0.00436635	0.0139313	0.754615
cg19851137	0.000474569	0.00114446	0.679275
cg19851179	0.00124593	0.00148172	0.402428
cg19851222	0.0023522	0.00928811	0.800596
cg19851242	-0.000237267	0.00154173	0.878001
cg19851291	-0.0103072	0.0117998	0.384482
cg19851341	0.00821935	0.0127361	0.520172
cg19851348	-0.000166417	0.00264609	0.949978
cg19851357	-0.000739103	0.00851902	0.931036
cg19851384	0.000735393	0.00439991	0.867599
cg19851401	-0.00764979	0.00636458	0.232228
cg19851413	0.0151214	0.0247622	0.542806
cg19851416	0.00201654	0.00881529	0.819527
cg19851435	0.00347073	0.00539956	0.521838
cg19851481	0.00231399	0.00560094	0.680386
cg19851487	0.00345173	0.00753858	0.648035
cg19851514	0.00345587	0.00825668	0.67644
cg19851529	0.0212288	0.015385	0.170715
cg19851602	0.000427625	0.0183623	0.981467
cg19851605	0.00956674	0.00593981	0.110416
cg19851647	-0.00166431	0.00351256	0.636663
cg19851669	-0.00110329	0.00205239	0.592072
cg19851672	-0.0104262	0.00590217	0.0803634
cg19851715	-0.00106031	0.00179218	0.555434
cg19851810	0.00184151	0.0046902	0.695429
cg19851816	-0.0303905	0.0227483	0.1846
cg19851902	-0.000332109	0.00116211	0.775636
cg19851918	-7.27031e-05	0.00519523	0.988862
cg19851968	-0.0124674	0.0090545	0.171609
cg19851976	-0.0106591	0.0103601	0.306028
cg19851979	0.00181349	0.00238519	0.448856
cg19851999	-5.52907e-05	0.00163017	0.973011
cg19852058	-0.0143696	0.00848864	0.0936072
cg19852097	0.00757823	0.0107957	0.484328
cg19852115	-0.00970994	0.0157635	0.53931
cg19852147	-0.000527892	0.0163994	0.974385
cg19852158	0.0161143	0.00786442	0.043079
cg19852204	0.0173164	0.0196091	0.379309
cg19852211	-0.00437458	0.00414321	0.293585
cg19852225	0.0167536	0.0252327	0.508241
cg19852227	0.00275661	0.00480218	0.567235
cg19852264	0.00640351	0.00462352	0.169139
cg19852286	0.00571023	0.0052244	0.277023
cg19852344	-0.000949699	0.00158977	0.551604
cg19852390	-0.0157542	0.017951	0.382253
cg19852518	-0.0144884	0.00948665	0.129857
cg19852607	-0.00136984	0.00766522	0.858528
cg19852637	0.00834874	0.00399145	0.0390029
cg19852650	0.00141229	0.00748251	0.850675
cg19852660	-0.00216273	0.0159189	0.892206
cg19852709	0.00158052	0.00416255	0.704975
cg19852824	0.00762535	0.00643648	0.238941
cg19852827	0.00771642	0.0114368	0.501423
cg19852921	0.0133619	0.0132601	0.316039
cg19852958	-0.00273224	0.00436197	0.532495
cg19853015	0.00165351	0.00567566	0.7714
cg19853030	0.0068305	0.010135	0.501895
cg19853104	-0.00164298	0.00445129	0.712832
cg19853194	-0.000613155	0.00197979	0.757428
cg19853210	-0.00208285	0.00171347	0.22701
cg19853229	0.000319801	0.00207783	0.87799
cg19853280	0.00659018	0.00671983	0.329104
cg19853333	-0.00233338	0.0103036	0.821304
cg19853364	0.00412416	0.00940499	0.661965
cg19853386	0.00701445	0.0153001	0.647619
cg19853434	0.00150504	0.00583791	0.797088
cg19853440	0.00978703	0.00677992	0.151996
cg19853494	-0.0148888	0.0170878	0.385671
cg19853517	-0.00377338	0.00512566	0.463348
cg19853529	0.00283942	0.00482406	0.55746
cg19853565	0.00363274	0.0124598	0.771229
cg19853584	0.00437414	0.00939034	0.642362
cg19853612	-0.0183045	0.0193259	0.345847
cg19853638	0.014066	0.0204905	0.494009
cg19853663	0.0111534	0.011749	0.344755
cg19853697	0.00382506	0.00916191	0.677211
cg19853703	-0.00297898	0.00463725	0.522082
cg19853733	-0.000329755	0.00389719	0.932738
cg19853760	0.00979033	0.00543483	0.0746527
cg19853845	0.0142916	0.0192487	0.459544
cg19853848	-0.000932665	0.0037223	0.802668
cg19853852	-0.0014787	0.00604864	0.80737
cg19853902	0.0119929	0.00788644	0.131492
cg19853922	0.00818609	0.00505021	0.10818
cg19853927	0.00102894	0.00227414	0.651922
cg19853936	-0.0022586	0.00605781	0.710056
cg19853943	-0.00107856	0.0073024	0.882877
cg19853946	-0.000668479	0.00170077	0.695123
cg19853961	0.00532223	0.00612511	0.386971
cg19853984	-0.00072213	0.00146215	0.622473
cg19853999	0.00712233	0.0204607	0.728499
cg19854017	-0.000123735	0.0014501	0.932171
cg19854048	0.0227957	0.0251951	0.367764
cg19854060	0.00913415	0.0189846	0.631472
cg19854061	-0.00640328	0.011953	0.593351
cg19854160	0.00252966	0.00529564	0.633915
cg19854171	-0.00158385	0.0110484	0.886298
cg19854183	0.00515919	0.0119805	0.667662
cg19854213	0.00111175	0.00612319	0.856293
cg19854235	0.00232464	0.0065034	0.721509
cg19854293	0.00868128	0.00625836	0.16848
cg19854301	0.00242038	0.00429757	0.574561
cg19854322	0.00386032	0.00991694	0.697908
cg19854364	-0.00246364	0.00352289	0.485973
cg19854376	0.00200988	0.0056087	0.720837
cg19854437	0.00236017	0.0133969	0.860514
cg19854468	0.0057705	0.00607138	0.344178
cg19854470	-0.00286968	0.00266595	0.284331
cg19854495	0.00265392	0.00463288	0.568037
cg19854521	0.00716284	0.00970739	0.462319
cg19854565	-0.00240244	0.00604448	0.691876
cg19854567	-0.00214776	0.0123164	0.861918
cg19854666	-0.00189972	0.01002	0.850013
cg19854689	0.00555696	0.0170073	0.744548
cg19854690	-0.0127342	0.013361	0.342845
cg19854704	-0.00110953	0.0168218	0.947543
cg19854712	-0.00295218	0.00796004	0.711515
cg19854744	-0.00452115	0.00859001	0.599827
cg19854763	-0.00185879	0.00343911	0.590064
cg19854787	0.00687491	0.00557151	0.220117
cg19854896	0.0054548	0.00350394	0.122687
cg19854900	-0.00128623	0.00465982	0.783098
cg19854901	-0.0142092	0.0179163	0.429605
cg19854915	-0.00713935	0.00492245	0.150086
cg19854953	-0.0149688	0.00981632	0.130442
cg19854991	0.00368938	0.00363112	0.31206
cg19855052	-0.00307461	0.00531489	0.564234
cg19855119	0.0121939	0.0226765	0.591958
cg19855153	-0.00141244	0.00462166	0.760534
cg19855215	-0.00126899	0.0077848	0.870841
cg19855227	-0.00924843	0.0113616	0.417576
cg19855234	0.0120013	0.012815	0.351271
cg19855378	-0.00562225	0.00811317	0.48993
cg19855402	8.71391e-05	0.00308883	0.97755
cg19855470	-0.00840606	0.00592389	0.159006
cg19855496	0.0232754	0.0221381	0.29562
cg19855559	-0.00980642	0.00770274	0.205931
cg19855563	0.00227825	0.00526353	0.666066
cg19855573	0.0028958	0.0132393	0.827308
cg19855595	-0.02528	0.0177915	0.158457
cg19855622	-0.0290707	0.0147376	0.0513082
cg19855735	-0.00560775	0.00874959	0.523044
cg19855747	-0.000954301	0.00664958	0.886174
cg19855777	0.0130037	0.0079676	0.10581
cg19855812	-0.00192953	0.00538183	0.720705
cg19855933	-0.00739621	0.0040508	0.0708547
cg19855984	-0.00873532	0.00969964	0.369975
cg19856002	-0.00147524	0.000965208	0.129566
cg19856013	0.00219453	0.00861875	0.799537
cg19856055	0.00087617	0.00695348	0.899981
cg19856107	0.00327406	0.00506493	0.51949
cg19856127	0.0105545	0.0153531	0.493389
cg19856139	0.000158977	0.0014158	0.91082
cg19856145	-0.000339032	0.00213	0.873856
cg19856241	-0.000592307	0.00610331	0.922883
cg19856252	-0.00068408	0.00295721	0.817534
cg19856259	0.00352256	0.00650607	0.589418
cg19856263	0.00267167	0.00469053	0.570234
cg19856273	0.0171821	0.0183797	0.352121
cg19856383	0.00403544	0.00909212	0.658118
cg19856420	-0.00856778	0.00516305	0.10016
cg19856444	0.0272163	0.0253864	0.286263
cg19856499	0.00170451	0.00899275	0.850051
cg19856520	0.00191771	0.00593433	0.747252
cg19856593	0.0108152	0.0147888	0.466303
cg19856603	-0.00472328	0.00235915	0.0479814
cg19856606	0.0020886	0.00641062	0.745254
cg19856613	-0.0132483	0.00957685	0.169632
cg19856624	-0.0107742	0.0172836	0.534456
cg19856692	0.000355008	0.0118168	0.976093
cg19856701	-0.00293236	0.00548404	0.594038
cg19856705	0.0111881	0.0162768	0.493447
cg19856728	0.0018891	0.00432698	0.663352
cg19856739	0.00260927	0.0119395	0.827454
cg19856749	0.00269631	0.00371484	0.469644
cg19856758	0.00469064	0.00916281	0.609834
cg19856771	-0.00484635	0.0053015	0.362838
cg19856802	-0.00150171	0.0037674	0.691032
cg19856822	0.000471683	0.00265351	0.859273
cg19856897	0.00414268	0.00638377	0.517865
cg19856934	0.0121525	0.0225378	0.590944
cg19856980	-0.0030659	0.00652952	0.639703
cg19856981	-0.0220501	0.0138884	0.115519
cg19857071	0.00138601	0.00138861	0.320628
cg19857114	-0.00773695	0.00464541	0.098942
cg19857138	0.011115	0.0105302	0.293724
cg19857140	0.0111325	0.0103798	0.286071
cg19857151	0.000292578	0.00497945	0.953263
cg19857227	0.00944061	0.00832202	0.259333
cg19857269	0.00741301	0.00460742	0.110785
cg19857273	-0.00174257	0.00777788	0.823182
cg19857280	0.00056812	0.00095624	0.553774
cg19857361	-0.00101922	0.00342761	0.76681
cg19857407	0.00231414	0.00943835	0.806816
cg19857424	0.00670788	0.00963826	0.488066
cg19857457	0.00274001	0.00196515	0.166317
cg19857461	-0.00217551	0.0100723	0.829436
cg19857470	-0.0151649	0.0180496	0.402811
cg19857501	-0.00119324	0.00237386	0.61631
cg19857537	-9.59802e-05	0.00180863	0.957784
cg19857538	-0.000987434	0.00188493	0.601538
cg19857541	0.00102576	0.00386702	0.791357
cg19857633	-0.00267245	0.00225948	0.239704
cg19857707	0.0067884	0.00745187	0.364504
cg19857714	0.00256012	0.0104271	0.806552
cg19857737	-0.00203466	0.00299999	0.499197
cg19857758	-0.00080447	0.00571639	0.888366
cg19857761	-0.00542374	0.00918136	0.556031
cg19857776	-0.00807774	0.0102021	0.430368
cg19857840	0.00181302	0.00123214	0.144312
cg19857851	0.0162889	0.0153578	0.291412
cg19857913	0.0262107	0.0252253	0.30128
cg19857925	-0.00144478	0.0114818	0.900117
cg19857932	0.000459565	0.00156638	0.769829
cg19857934	0.00349282	0.0109344	0.750063
cg19857977	-0.000311889	0.00567579	0.956287
cg19858017	-0.00551679	0.00424234	0.196449
cg19858064	0.000831117	0.00587651	0.887814
cg19858082	0.00194875	0.00453395	0.668257
cg19858151	-0.00550732	0.00801795	0.493752
cg19858173	0.00851916	0.0115805	0.463668
cg19858214	-0.0169416	0.0250312	0.500083
cg19858252	0.0139883	0.00691262	0.0456803
cg19858280	0.00694837	0.0089906	0.441435
cg19858311	-0.00500335	0.00409892	0.22509
cg19858334	0.00457353	0.00373943	0.224183
cg19858344	0.000162232	0.00578883	0.977698
cg19858371	-0.000600887	0.00390603	0.878049
cg19858413	0.0131741	0.00885078	0.139773
cg19858463	0.000489049	0.00474885	0.918183
cg19858466	0.00202064	0.00559244	0.718625
cg19858576	0.0144939	0.0141189	0.307105
cg19858637	0.00403389	0.00705048	0.568508
cg19858671	0.00153495	0.0074484	0.837149
cg19858749	-0.00296968	0.00436116	0.497485
cg19858756	0.00500131	0.00437405	0.255601
cg19858820	-0.0201374	0.0191728	0.296105
cg19858882	0.00339612	0.0108019	0.753872
cg19858890	0.00126755	0.0052273	0.8089
cg19859054	0.0197696	0.0244362	0.42042
cg19859056	-0.00420055	0.00663435	0.528079
cg19859098	0.000919369	0.0143558	0.949065
cg19859193	0.000266998	0.0140376	0.984863
cg19859270	-0.00181546	0.00512117	0.723709
cg19859278	-0.00243655	0.00506494	0.631523
cg19859287	-0.00854654	0.0142023	0.54869
cg19859323	0.0053517	0.00864284	0.537189
cg19859335	0.000310437	0.00139617	0.824496
cg19859428	0.00452864	0.00548937	0.411344
cg19859434	-0.000316933	0.00460751	0.945297
cg19859445	0.00843407	0.013138	0.522368
cg19859447	-0.00496785	0.0118201	0.675178
cg19859481	0.00336243	0.00728586	0.645441
cg19859559	0.000402144	0.0045736	0.93011
cg19859579	-0.00166546	0.0017945	0.355595
cg19859698	-0.0165076	0.0126055	0.193347
cg19859729	0.0116615	0.0134911	0.389446
cg19859756	-0.00630353	0.0128783	0.62558
cg19859759	0.00896745	0.0120374	0.458038
cg19859781	-0.00526251	0.00825368	0.525194
cg19859891	0.000523961	0.00111492	0.639411
cg19859910	0.0137245	0.0175446	0.435906
cg19859915	-0.0112659	0.00577648	0.05394
cg19859957	-0.0140736	0.0106228	0.188243
cg19859993	0.00643829	0.00516946	0.215878
cg19859994	-0.00571603	0.0153345	0.710118
cg19860067	0.00602438	0.0143083	0.674629
cg19860073	1.08412e-05	0.00520841	0.998343
cg19860121	-0.00187595	0.0173257	0.913994
cg19860154	-0.00200934	0.0040079	0.617231
cg19860159	-0.00386607	0.00576058	0.503688
cg19860160	-0.00233175	0.00693963	0.737571
cg19860173	-0.0017307	0.00577343	0.764975
cg19860178	-0.00120118	0.00104548	0.253328
cg19860245	0.0175087	0.0231852	0.451925
cg19860299	0.0112219	0.00677915	0.100987
cg19860311	-0.0036538	0.00268538	0.17669
cg19860320	-0.00176038	0.00371308	0.63646
cg19860410	-0.00569842	0.00880764	0.519123
cg19860411	0.00881983	0.0056809	0.123692
cg19860412	-0.00363395	0.00766271	0.636364
cg19860441	-0.00179768	0.00567542	0.752095
cg19860461	0.014181	0.0115976	0.224297
cg19860515	0.00426746	0.0101414	0.674806
cg19860548	-0.00121565	0.00635155	0.848604
cg19860586	0.0347459	0.0298545	0.247259
cg19860631	-0.0182281	0.0191803	0.344222
cg19860636	-0.00942011	0.00982061	0.339762
cg19860663	-0.0043206	0.00238273	0.0727854
cg19860684	-0.0071579	0.00792088	0.36834
cg19860691	-0.0149797	0.00611095	0.0159691
cg19860695	-0.00509539	0.00610916	0.406236
cg19860704	-0.00716422	0.00970786	0.462254
cg19860717	-0.0030161	0.0055116	0.585442
cg19860744	-0.00870716	0.0067991	0.203284
cg19860752	0.00753738	0.00870972	0.388892
cg19860759	-0.00990865	0.00668652	0.141516
cg19860796	-0.000879296	0.00209321	0.675335
cg19860840	-0.00134915	0.00166678	0.420188
cg19860885	-0.0281599	0.0201009	0.164332
cg19860987	0.0083913	0.0196962	0.670997
cg19860995	-0.0020966	0.00563249	0.710507
cg19861048	0.00923609	0.00496113	0.0655831
cg19861078	0.000738403	0.0073527	0.920207
cg19861095	-0.0146239	0.00995306	0.144895
cg19861110	-0.000457912	0.00145596	0.753791
cg19861117	-0.00550641	0.0121199	0.650577
cg19861129	-0.00267952	0.00912468	0.76963
cg19861138	0.000415978	0.00127988	0.74585
cg19861151	0.00751547	0.00943398	0.427549
cg19861222	0.00212602	0.00651293	0.744781
cg19861260	-0.00633266	0.0229162	0.782857
cg19861270	-0.00369428	0.00403536	0.362143
cg19861283	0.0136721	0.0122469	0.266941
cg19861288	-0.00417704	0.00999217	0.676821
cg19861329	0.000416405	0.00116559	0.721658
cg19861427	0.0111949	0.0171168	0.514595
cg19861460	-0.00215002	0.00143214	0.136438
cg19861486	-0.00321053	0.00982519	0.744528
cg19861503	-0.00034998	0.00771249	0.963896
cg19861606	8.37852e-05	0.00365654	0.981765
cg19861623	-0.000982736	0.0052516	0.851937
cg19861632	0.009832	0.0126218	0.437838
cg19861666	-0.0123608	0.00729379	0.0932436
cg19861697	0.00155152	0.00144389	0.285167
cg19861741	0.00626571	0.00554021	0.26078
cg19861811	0.00197628	0.00488814	0.686854
cg19861823	0.00485214	0.00748499	0.51831
cg19861824	0.0133154	0.0123715	0.284383
cg19861827	-0.00965586	0.00660189	0.146715
cg19861833	-0.000523236	0.00215874	0.808982
cg19861842	0.00118083	0.00592942	0.842552
cg19861858	-0.00043928	0.00716869	0.95126
cg19861914	0.00509255	0.00383495	0.187224
cg19861957	-0.0027219	0.00405983	0.504118
cg19861967	-0.0025678	0.00912729	0.779037
cg19862026	0.00236466	0.00380899	0.536136
cg19862073	0.00464441	0.00429222	0.281831
cg19862109	-0.000970085	0.00188012	0.607014
cg19862194	0.000131606	0.00861997	0.987849
cg19862213	-0.000760984	0.00592123	0.897997
cg19862229	0.00447264	0.0115632	0.699728
cg19862235	0.00896186	0.0192287	0.642181
cg19862242	0.0126824	0.0136421	0.354791
cg19862272	0.00538504	0.00549225	0.329215
cg19862334	0.00245738	0.00422327	0.561967
cg19862344	0.0184991	0.0182004	0.311885
cg19862389	0.000317752	0.00787339	0.967888
cg19862427	-0.00893614	0.0109324	0.415644
cg19862502	0.0012398	0.00421636	0.769334
cg19862556	0.0025571	0.0123449	0.836323
cg19862616	0.0114229	0.0185048	0.538443
cg19862685	-0.000672104	0.00524581	0.89831
cg19862722	-0.0103886	0.00785196	0.188832
cg19862769	0.0272252	0.0134354	0.0453889
cg19862782	1.32233e-05	0.00837433	0.998743
cg19862838	-0.000399476	0.00168783	0.813389
cg19862839	-0.00394467	0.0362439	0.91355
cg19862860	0.00152928	0.00207483	0.462811
cg19862877	0.00151438	0.0114292	0.894855
cg19862899	0.0119097	0.0167674	0.479176
cg19862912	0.00586623	0.00524307	0.265882
cg19862918	-0.000919346	0.001292	0.47839
cg19862930	-0.00367989	0.00673372	0.585949
cg19862964	0.0038688	0.00707733	0.585839
cg19862974	-0.0130278	0.0158054	0.411754
cg19863003	0.000364705	0.0015172	0.810528
cg19863037	0.000889371	0.00472686	0.851138
cg19863040	-0.00496786	0.00535985	0.356228
cg19863053	0.00821662	0.00766503	0.286317
cg19863073	0.00188167	0.00545042	0.730644
cg19863100	0.0066556	0.00534789	0.216214
cg19863189	-0.000451622	0.00615074	0.941614
cg19863200	-0.0012364	0.00309891	0.690759
cg19863224	0.00384734	0.00850255	0.651894
cg19863227	0.000128721	0.00131719	0.922347
cg19863282	0.000201628	0.00260683	0.938503
cg19863319	0.000630024	0.00212754	0.767747
cg19863395	0.00393305	0.010312	0.703712
cg19863405	0.00615282	0.00825131	0.457611
cg19863411	-0.0201672	0.0139721	0.152036
cg19863426	0.000369837	0.0127805	0.976972
cg19863456	-0.00977834	0.00579216	0.0944886
cg19863494	0.00981764	0.00685253	0.155061
cg19863542	-0.00207596	0.00237807	0.384776
cg19863562	0.00193306	0.00645266	0.765123
cg19863563	-0.00307561	0.00745954	0.680998
cg19863584	-0.00171115	0.00417389	0.682709
cg19863592	0.00316719	0.00553572	0.568512
cg19863595	0.0168427	0.0117912	0.15629
cg19863630	0.00193546	0.00200802	0.337439
cg19863633	-0.00606584	0.00532006	0.256934
cg19863639	-0.00363963	0.00993531	0.71489
cg19863728	-0.0135966	0.01025	0.187696
cg19863740	-0.0284163	0.0163107	0.0845506
cg19863752	0.00353192	0.00298275	0.239175
cg19863760	-0.0066215	0.00897135	0.462199
cg19863773	-0.00068757	0.00653522	0.91642
cg19863778	0.0106505	0.00695538	0.128863
cg19863799	-0.024823	0.0243002	0.309476
cg19863803	-0.00687667	0.0071777	0.340342
cg19863811	0.00174888	0.00496487	0.725392
cg19863813	0.000890767	0.00129404	0.492817
cg19863913	-0.00150451	0.00117332	0.202714
cg19863929	-0.000717069	0.00552252	0.89695
cg19863955	-0.00188476	0.00540814	0.728194
cg19863964	-0.00643342	0.00412207	0.121747
cg19863980	-0.00237266	0.00635839	0.709823
cg19864002	-0.00181003	0.00394074	0.647007
cg19864007	-0.00152007	0.00160771	0.34669
cg19864012	-0.0176862	0.011015	0.111505
cg19864036	0.0296586	0.0225215	0.190881
cg19864060	-0.00934989	0.0142861	0.514307
cg19864129	-0.00204171	0.00161015	0.207734
cg19864130	-0.00513147	0.0193307	0.791203
cg19864138	0.0064041	0.0111212	0.566014
cg19864214	0.00352294	0.0146899	0.81096
cg19864226	0.00192405	0.0123445	0.876455
cg19864271	0.0004621	0.0041417	0.911386
cg19864277	-0.000198569	0.00192809	0.918179
cg19864345	0.00386276	0.00363298	0.290231
cg19864370	0.000966516	0.0114246	0.932749
cg19864487	-0.00114385	0.00254158	0.653645
cg19864490	-0.00583566	0.00460377	0.207891
cg19864539	0.00123044	0.00884478	0.889639
cg19864627	0.0130875	0.00981629	0.18548
cg19864659	0.00119913	0.00340968	0.725815
cg19864670	0.00813556	0.0282414	0.773887
cg19864758	0.00133353	0.00345848	0.700624
cg19864764	0.00767009	0.0104154	0.463202
cg19864808	0.00198919	0.00903395	0.826172
cg19864813	-0.00861375	0.0115264	0.456633
cg19864851	0.000745062	0.00182638	0.684186
cg19864886	0.0086449	0.0095159	0.365815
cg19864941	0.00814788	0.00453867	0.0756405
cg19864947	0.0102604	0.0049635	0.0413017
cg19864972	0.000522392	0.0131454	0.96838
cg19865002	-0.00662467	0.0141331	0.640279
cg19865087	-0.000873126	0.00560712	0.87657
cg19865133	-0.000410406	0.00152939	0.788986
cg19865134	0.004462	0.00922809	0.629781
cg19865159	-0.00149101	0.00246132	0.546036
cg19865182	-0.000625293	0.00130883	0.633871
cg19865234	0.00155298	0.00698718	0.824564
cg19865237	-0.0144669	0.0154378	0.350959
cg19865340	0.000766173	0.00551448	0.889778
cg19865371	0.00820323	0.00391636	0.0387333
cg19865375	0.00262921	0.0175135	0.880968
cg19865412	-0.00994074	0.0107178	0.355902
cg19865425	0.0182649	0.0218486	0.405161
cg19865472	0.000610752	0.00351078	0.862245
cg19865523	0.00278145	0.00365756	0.448765
cg19865525	-0.022946	0.0137532	0.098361
cg19865545	-0.00671546	0.00824431	0.417262
cg19865564	-0.00173664	0.011576	0.88105
cg19865748	-0.00128869	0.00548785	0.814824
cg19865770	-0.0122207	0.00966359	0.208951
cg19865826	-0.0029797	0.00603692	0.622686
cg19865873	0.00025077	0.00175297	0.886535
cg19865896	0.0127183	0.00840445	0.133364
cg19865916	0.0178038	0.0123399	0.152206
cg19865917	-0.0101557	0.0114067	0.375425
cg19865926	-0.0218458	0.00809	0.0081356
cg19865987	0.00079168	0.00912235	0.931016
cg19866040	-0.00543997	0.0046852	0.248367
cg19866065	-0.0161072	0.00929622	0.0862397
cg19866195	-0.0031416	0.00761106	0.68066
cg19866235	0.0122284	0.00767224	0.114127
cg19866306	0.00237065	0.0100424	0.813866
cg19866325	-0.00104283	0.00139655	0.456985
cg19866327	-0.00206087	0.00435844	0.637354
cg19866352	-0.0124626	0.0125971	0.324891
cg19866404	-0.0103291	0.00590973	0.083566
cg19866419	-0.000496632	0.00834376	0.952656
cg19866422	0.000193903	0.00135548	0.886538
cg19866433	-0.00894535	0.00483213	0.0670887
cg19866445	0.00263768	0.00139541	0.0616199
cg19866478	-0.00312047	0.00335411	0.354436
cg19866578	-0.00538451	0.0150607	0.721456
cg19866584	-0.0194979	0.0228582	0.395701
cg19866594	0.000272537	0.00578934	0.962547
cg19866622	0.0125074	0.0141105	0.377533
cg19866637	-0.0160714	0.0070331	0.0244186
cg19866673	-0.000559805	0.00272023	0.837371
cg19866739	-0.000741716	0.00457373	0.8715
cg19866746	-0.0101614	0.00868201	0.244622
cg19866811	0.014769	0.00968483	0.130424
cg19866866	0.00560573	0.0117217	0.633526
cg19866903	0.00430942	0.00416708	0.303557
cg19866923	-0.00381616	0.00417164	0.362504
cg19866939	-0.00140983	0.0192267	0.941693
cg19866944	-0.00819513	0.00534382	0.128293
cg19866986	-0.00767057	0.0104341	0.463972
cg19867052	-0.00896173	0.0102317	0.383196
cg19867054	3.00765e-05	0.004426	0.994592
cg19867070	0.00214205	0.008084	0.791575
cg19867107	-0.0399407	0.0200467	0.0490544
cg19867252	-0.000941545	0.00536606	0.861071
cg19867262	-0.00488619	0.00645292	0.450707
cg19867317	-0.00894804	0.00632725	0.160407
cg19867410	-0.000206582	0.00522753	0.968556
cg19867445	0.00840462	0.0153955	0.586342
cg19867481	-0.00182816	0.00725639	0.801606
cg19867579	0.00278745	0.013669	0.838827
cg19867615	0.000725532	0.00119946	0.546629
cg19867649	0.0015826	0.00229256	0.491591
cg19867709	-0.0019387	0.00758692	0.798837
cg19867741	0.00015675	0.00119356	0.895778
cg19867897	-4.76454e-06	0.00390984	0.99903
cg19867914	-0.0057636	0.00559035	0.305032
cg19867917	-0.0159405	0.018031	0.378783
cg19867991	-0.00467858	0.00604426	0.440726
cg19867993	-0.00243428	0.00475354	0.609712
cg19868031	-0.0115398	0.0188913	0.542685
cg19868125	0.00732616	0.00533125	0.172454
cg19868301	0.000150551	0.00115504	0.896558
cg19868355	0.0089268	0.0110084	0.419344
cg19868364	-0.0149962	0.0167412	0.372531
cg19868368	0.00662327	0.00544154	0.226405
cg19868468	0.0146493	0.0222163	0.511158
cg19868495	0.0169379	0.011292	0.136767
cg19868577	0.0128572	0.0112527	0.255939
cg19868593	-0.00902181	0.00954314	0.346748
cg19868604	-0.00511671	0.0086296	0.55457
cg19868691	-0.0124908	0.00691674	0.0739452
cg19868730	-0.00573095	0.00674829	0.397774
cg19868751	-0.000218279	0.0080462	0.978412
cg19868862	0.00440548	0.00434891	0.313501
cg19868863	0.000997523	0.00414275	0.810213
cg19868864	0.000433414	0.00828677	0.958392
cg19868934	-0.00596122	0.00452242	0.190465
cg19869037	0.00200701	0.00288179	0.487766
cg19869041	-0.00282514	0.00925999	0.760931
cg19869086	-2.0428e-05	0.00667558	0.997564
cg19869091	0.000851889	0.00220193	0.699665
cg19869100	1.78973e-06	0.0057317	0.999751
cg19869139	0.000355615	0.00761584	0.96285
cg19869157	0.00238737	0.00443372	0.591458
cg19869302	-0.00221483	0.00711392	0.756192
cg19869369	0.00649146	0.00955966	0.498677
cg19869415	-5.97063e-05	0.00174678	0.972801
cg19869422	0.00597486	0.00675407	0.378478
cg19869442	0.00131638	0.00826965	0.873846
cg19869443	-0.00209468	0.0104003	0.840791
cg19869592	-0.0323811	0.0168876	0.0580349
cg19869608	-0.00538365	0.00409485	0.191605
cg19869610	-0.00403455	0.00584762	0.491825
cg19869698	-0.0103801	0.0089445	0.248607
cg19869707	0.014337	0.0126328	0.259128
cg19869734	-0.0187834	0.0127446	0.143666
cg19869746	-0.0081456	0.0088548	0.359835
cg19869818	0.0131834	0.0166503	0.430361
cg19869936	-0.0172367	0.0155277	0.269634
cg19869971	0.00784838	0.011971	0.513577
cg19870125	-0.00375817	0.0107901	0.728349
cg19870284	0.00858374	0.0127773	0.503263
cg19870301	-0.00415173	0.00362732	0.255118
cg19870349	-0.00699169	0.00508726	0.172405
cg19870355	0.0189188	0.020179	0.350733
cg19870365	-0.0001639	0.00133138	0.90227
cg19870370	0.0124885	0.0113031	0.271865
cg19870385	-0.000889546	0.00359549	0.805101
cg19870401	0.0289807	0.0139491	0.0403075
cg19870403	0.012285	0.0162846	0.452385
cg19870438	0.0027619	0.00592569	0.642166
cg19870470	-0.000407212	0.00340666	0.905092
cg19870472	0.00218817	0.00424772	0.607593
cg19870486	-0.00531301	0.00610672	0.38637
cg19870512	0.0102629	0.00815418	0.211102
cg19870567	0.0141078	0.0239832	0.5577
cg19870584	-0.0280774	0.0162672	0.0874342
cg19870596	-0.00231758	0.0194901	0.905585
cg19870626	0.00948111	0.0131629	0.473026
cg19870628	0.000457301	0.00174325	0.793609
cg19870652	0.00654065	0.00439852	0.140158
cg19870668	-0.000114453	0.00279836	0.967457
cg19870698	0.00372189	0.00350524	0.29088
cg19870706	-0.00698692	0.0159594	0.66248
cg19870717	0.0104508	0.008524	0.223062
cg19870743	0.0171529	0.0100569	0.0911888
cg19870801	0.00290602	0.0078589	0.712332
cg19870836	0.00452316	0.00660317	0.494929
cg19870847	-0.0104996	0.00912595	0.252671
cg19870898	-0.0029663	0.00737289	0.688303
cg19870914	0.00340883	0.00670934	0.612521
cg19871079	0.000733435	0.00615535	0.905392
cg19871137	-0.00914427	0.00420955	0.0321986
cg19871173	0.00577465	0.0122356	0.637986
cg19871235	-0.0137101	0.0180372	0.448983
cg19871361	0.00295306	0.00214722	0.172113
cg19871388	0.0186279	0.0127016	0.145627
cg19871394	0.00484751	0.0188841	0.797939
cg19871462	-0.00072448	0.00454137	0.873574
cg19871494	0.00095386	0.00382334	0.803499
cg19871564	-0.00340352	0.00153424	0.0287913
cg19871595	-0.000316325	0.00430249	0.941538
cg19871597	-0.000933915	0.0112032	0.933731
cg19871598	0.015709	0.00630591	0.0143787
cg19871706	-0.00134017	0.00117072	0.255049
cg19871722	-0.00351693	0.0106935	0.742932
cg19871762	-1.84857e-05	0.0105199	0.998601
cg19871799	-0.00249601	0.00121166	0.0419966
cg19871903	-0.0127538	0.0139551	0.362961
cg19871940	-0.0308954	0.0215062	0.153958
cg19872010	-0.00183382	0.00326475	0.575576
cg19872019	0.00714747	0.00722004	0.324588
cg19872036	-0.00160772	0.00220769	0.46817
cg19872095	0.00419956	0.00785399	0.594042
cg19872188	0.0127319	0.011535	0.272343
cg19872222	-0.0137781	0.00852142	0.109055
cg19872233	-0.00749334	0.00539638	0.168044
cg19872237	0.00349624	0.00649692	0.591678
cg19872274	0.00987028	0.0157143	0.531364
cg19872284	0.00839696	0.0133837	0.531825
cg19872299	0.00148657	0.00202471	0.464536
cg19872335	-0.00152758	0.00226084	0.500811
cg19872368	-0.00108734	0.00145974	0.45809
cg19872411	0.00415109	0.00414963	0.319556
cg19872447	-0.0011803	0.0103527	0.90946
cg19872463	-0.0171369	0.0178505	0.339359
cg19872475	0.00299877	0.00358677	0.405112
cg19872537	0.000287788	0.00526412	0.956511
cg19872547	-0.00483754	0.00367461	0.191023
cg19872661	-0.000706722	0.00536273	0.89542
cg19872681	-0.0105926	0.0143839	0.4632
cg19872746	-0.00183628	0.00111955	0.104107
cg19872813	-0.00827802	0.00515921	0.111755
cg19872814	0.000222742	0.00206518	0.914326
cg19872854	0.00741721	0.00321607	0.0231579
cg19872890	0.0086812	0.00889016	0.331175
cg19872923	0.00376513	0.00624813	0.548139
cg19872936	0.0133021	0.0145192	0.361779
cg19872996	0.0250574	0.018358	0.175338
cg19873021	-0.000774116	0.00220766	0.726588
cg19873111	-0.000718169	0.00623499	0.908531
cg19873117	0.000766179	0.00443449	0.863176
cg19873199	0.00405933	0.00433424	0.351234
cg19873297	0.0158683	0.0148394	0.287495
cg19873382	-0.00107171	0.0027251	0.694953
cg19873420	0.00298793	0.00350207	0.395593
cg19873483	0.00286781	0.00440165	0.516199
cg19873491	-0.00179744	0.00180529	0.321823
cg19873514	-0.0114961	0.00820481	0.164268
cg19873536	0.00626037	0.0198976	0.753699
cg19873602	0.00702228	0.00492312	0.15687
cg19873617	0.00449428	0.0045239	0.322888
cg19873631	-0.00686324	0.00409026	0.09648
cg19873642	-0.00244799	0.011544	0.832494
cg19873701	0.000194429	0.00786708	0.980332
cg19873719	-0.00128866	0.00509163	0.800716
cg19873731	0.00243425	0.00156945	0.124056
cg19873763	-0.00441043	0.00841844	0.601507
cg19873785	7.03568e-05	0.00141191	0.960357
cg19873842	-0.0119295	0.00856825	0.166921
cg19873923	-0.039331	0.018614	0.0370921
cg19874047	0.000902526	0.00111959	0.422087
cg19874095	0.00210789	0.00436293	0.630055
cg19874145	-0.00727606	0.00488574	0.13957
cg19874259	0.00883458	0.0149768	0.556598
cg19874314	0.00656243	0.0066275	0.324475
cg19874327	0.00303685	0.00693098	0.662219
cg19874421	0.013141	0.00732653	0.0758966
cg19874428	-0.00456349	0.00212532	0.0341947
cg19874450	-0.000585365	0.00344091	0.86526
cg19874515	0.000794283	0.00665569	0.905246
cg19874640	0.0193366	0.00788628	0.0159428
cg19874643	-0.000983758	0.0149245	0.947576
cg19874685	-0.00145138	0.013935	0.917256
cg19874716	2.44055e-05	0.00357486	0.994567
cg19874726	0.00164092	0.00316257	0.605007
cg19874748	-0.0274556	0.0128953	0.0357008
cg19874783	-0.00434223	0.00707266	0.540645
cg19874857	-0.00691774	0.00440924	0.119826
cg19874862	-2.08012e-05	0.00687156	0.997591
cg19874938	-0.0137565	0.0105551	0.195462
cg19875047	0.00184313	0.00119503	0.126152
cg19875106	-0.0167543	0.0168248	0.321747
cg19875168	0.0037923	0.00904483	0.675912
cg19875175	-0.0058741	0.00811355	0.470764
cg19875202	-0.00655852	0.0101568	0.519935
cg19875216	-0.004003	0.00122997	0.00155015
cg19875329	0.00287414	0.00383582	0.455442
cg19875368	0.00203469	0.00291037	0.486102
cg19875370	0.00260612	0.017009	0.878533
cg19875470	-0.0262829	0.0119587	0.0302704
cg19875472	0.00296401	0.00811257	0.715614
cg19875483	0.00362393	0.00681705	0.596183
cg19875498	-0.00444541	0.0157137	0.777838
cg19875520	0.00461877	0.00481039	0.339288
cg19875535	0.00303197	0.00738475	0.682265
cg19875578	0.000848388	0.00190602	0.657202
cg19875644	0.0248929	0.01387	0.0757188
cg19875656	-0.00486187	0.0142682	0.734008
cg19875864	0.0132746	0.00685133	0.0555024
cg19875872	0.00472903	0.00412092	0.253885
cg19875936	-0.000297016	0.00377181	0.937392
cg19875969	0.00520037	0.004237	0.222564
cg19875973	0.00737588	0.012966	0.570723
cg19875976	0.0015345	0.00208572	0.463625
cg19875995	0.00971405	0.00968002	0.318034
cg19876018	0.0214723	0.00951429	0.026193
cg19876079	-0.0179424	0.021402	0.403833
cg19876092	0.0155451	0.0175985	0.379183
cg19876216	0.00211359	0.00386027	0.585239
cg19876221	0.00168538	0.00598178	0.778716
cg19876226	0.0077454	0.0172329	0.654077
cg19876232	-0.000272254	0.00563714	0.961576
cg19876302	-0.00042562	0.00917259	0.963083
cg19876338	0.00115082	0.00561346	0.83798
cg19876361	-5.1398e-05	0.0100345	0.995923
cg19876388	-0.000619122	0.0185101	0.973384
cg19876629	0.0126675	0.00848222	0.138477
cg19876649	-0.0177957	0.0101896	0.0838034
cg19876657	-0.00598485	0.0138626	0.666869
cg19876689	-0.00611459	0.00371521	0.102939
cg19876724	-0.000463143	0.00170216	0.786113
cg19876775	0.000796374	0.00220373	0.718582
cg19876814	0.000805602	0.00973064	0.934184
cg19876836	0.00196739	0.00583838	0.736842
cg19876838	0.00661817	0.00619917	0.288277
cg19876936	0.0122543	0.00936638	0.193762
cg19876963	-0.00425491	0.00324346	0.192577
cg19876983	0.00966684	0.00798635	0.228971
cg19877011	0.0089032	0.0114252	0.437667
cg19877033	-0.00704411	0.0113339	0.535681
cg19877053	-0.00251554	0.00929105	0.787143
cg19877064	0.0104367	0.0109382	0.342305
cg19877088	0.00176149	0.00473254	0.710526
cg19877103	0.00070319	0.00917818	0.939083
cg19877157	-0.0107553	0.0136434	0.432378
cg19877168	0.0054739	0.00703842	0.438572
cg19877188	0.00842943	0.00470962	0.0765074
cg19877205	-0.000773021	0.00150574	0.608816
cg19877209	-0.00278557	0.0137794	0.840206
cg19877240	-0.00294851	0.00373782	0.432078
cg19877248	-0.000735577	0.0237076	0.97531
cg19877272	0.0142942	0.0147719	0.335547
cg19877363	-0.00889091	0.0184938	0.631743
cg19877371	-0.0013981	0.00171706	0.417441
cg19877382	-0.0105119	0.00430361	0.0163368
cg19877430	0.00353457	0.0089839	0.694837
cg19877499	-0.00475579	0.00528212	0.370094
cg19877564	-0.00337924	0.00514786	0.513051
cg19877581	0.000312115	0.00106105	0.769248
cg19877628	-0.00636497	0.0077331	0.41242
cg19877656	-0.0238839	0.0104793	0.0247829
cg19877683	-0.00462357	0.0059918	0.442141
cg19877790	-0.00169975	0.00947429	0.857981
cg19877801	0.000600175	0.00389583	0.877876
cg19877809	0.00520856	0.00362866	0.154295
cg19877840	0.000920288	0.00456552	0.84066
cg19877921	0.000414366	0.0043682	0.924616
cg19878017	-0.0103069	0.00966644	0.288874
cg19878076	0.0110087	0.00986652	0.267199
cg19878084	0.00476616	0.00332809	0.155234
cg19878120	0.00991668	0.00728381	0.176425
cg19878138	0.000272374	0.0135754	0.984032
cg19878194	0.00177052	0.00507337	0.727836
cg19878200	-0.000886245	0.00792279	0.911158
cg19878214	-0.00775975	0.0113135	0.494373
cg19878302	-0.00742224	0.00590888	0.212
cg19878326	-0.00557834	0.00680557	0.414353
cg19878348	0.0164547	0.00779911	0.0373695
cg19878363	-0.00427286	0.010673	0.689759
cg19878428	-0.0140174	0.00879741	0.114236
cg19878479	-0.0173809	0.0130697	0.186588
cg19878482	-0.0121936	0.0177167	0.492886
cg19878516	0.00629754	0.00396913	0.115754
cg19878568	0.00826461	0.0082652	0.319758
cg19878593	0.000167527	0.00536311	0.975143
cg19878597	-0.0102328	0.00739879	0.169736
cg19878627	0.007806	0.00836926	0.353222
cg19878637	0.000361057	0.0090681	0.968319
cg19878659	-0.000258308	0.00487826	0.957877
cg19878711	-0.00584962	0.00541764	0.282857
cg19878733	0.000953671	0.00304446	0.754745
cg19878762	-0.0042038	0.00172773	0.0167443
cg19878806	-0.0374415	0.016621	0.0264652
cg19878838	-0.002041	0.00365618	0.577933
cg19878844	0.0148999	0.0101912	0.146867
cg19878849	0.00141894	0.00406404	0.727715
cg19878884	0.010501	0.0112704	0.353718
cg19878911	-0.00105403	0.00182712	0.565319
cg19878971	-0.0132418	0.00560903	0.0201748
cg19879075	0.00681354	0.00721113	0.347005
cg19879111	-0.0113477	0.0120921	0.350281
cg19879189	0.00273691	0.00677127	0.686933
cg19879210	0.0106875	0.0158168	0.500785
cg19879264	-0.00228309	0.00154321	0.142164
cg19879265	0.000925574	0.0011555	0.425022
cg19879272	0.00425348	0.00417749	0.311044
cg19879330	0.00230994	0.0038567	0.550565
cg19879396	0.0041764	0.00770744	0.589116
cg19879455	0.0237147	0.0119511	0.049961
cg19879479	-0.00459702	0.00521828	0.38046
cg19879483	0.0102657	0.0040882	0.0136389
cg19879491	-0.00337686	0.0082315	0.68251
cg19879512	-0.00935077	0.00612464	0.129981
cg19879537	0.00718268	0.0111689	0.521633
cg19879567	-0.0072385	0.00791506	0.362642
cg19879573	0.0129599	0.00690009	0.0632634
cg19879675	-0.000932231	0.00123559	0.452333
cg19879746	0.00480213	0.00787998	0.543635
cg19879772	-0.00197987	0.00196329	0.315673
cg19879795	0.0119155	0.0106044	0.263857
cg19879960	-0.00707519	0.00889914	0.428472
cg19880004	0.0149594	0.0102314	0.146848
cg19880015	-0.0164879	0.0084736	0.0544858
cg19880021	-0.000453186	0.00980086	0.963212
cg19880074	0.00778153	0.00501219	0.123697
cg19880077	0.00166844	0.00951291	0.861131
cg19880119	0.00975771	0.0061631	0.116523
cg19880149	0.0260345	0.0139435	0.0648102
cg19880166	0.000709811	0.00318325	0.824003
cg19880170	0.0117529	0.0204081	0.565981
cg19880185	-0.00328748	0.00977012	0.737212
cg19880396	-0.0101821	0.0116003	0.382185
cg19880425	-0.0355738	0.0177828	0.0481617
cg19880462	0.013234	0.00925858	0.156013
cg19880536	0.0054988	0.00812552	0.500138
cg19880542	0.00777453	0.0234527	0.740961
cg19880597	0.00696768	0.01499	0.643069
cg19880608	0.0124055	0.0147743	0.403097
cg19880646	0.00570249	0.00659385	0.389208
cg19880722	-0.000513831	0.00207775	0.805182
cg19880751	-0.00849834	0.0105127	0.420786
cg19880790	0.00963551	0.0127869	0.452893
cg19880823	0.0133984	0.0257901	0.604549
cg19880831	0.016262	0.0180159	0.368883
cg19880852	0.0011638	0.00462044	0.80165
cg19880855	0.00130338	0.00452622	0.773972
cg19880864	-0.000329595	0.00173858	0.850025
cg19880899	-0.00159739	0.000942063	0.0930669
cg19880901	-0.0017216	0.00366651	0.639701
cg19880903	0.00506753	0.00390464	0.197334
cg19880942	0.00312443	0.0177973	0.860998
cg19880947	0.0145145	0.0112695	0.200737
cg19880977	0.00154925	0.00180345	0.392367
cg19881011	0.0278074	0.0159937	0.0851732
cg19881028	0.00433515	0.00341849	0.20769
cg19881032	-0.00691014	0.016064	0.668002
cg19881069	0.00952148	0.00643289	0.141983
cg19881174	0.000691606	0.00427705	0.871867
cg19881177	0.00162735	0.00156113	0.299732
cg19881196	-0.00737356	0.00958639	0.443605
cg19881234	-0.000638556	0.00876148	0.942045
cg19881263	0.000591199	0.0045341	0.89652
cg19881270	-0.00194639	0.010179	0.848744
cg19881386	0.00119749	0.00493174	0.808648
cg19881433	-0.000462522	0.0117144	0.968584
cg19881481	0.000696092	0.00107528	0.518882
cg19881557	-0.0163665	0.0137807	0.23779
cg19881581	0.00443299	0.00378657	0.244496
cg19881616	4.54402e-05	0.00400616	0.990973
cg19881725	0.00801538	0.00775287	0.303695
cg19881776	0.00531795	0.00372636	0.156661
cg19881809	-0.0120203	0.00869361	0.169848
cg19881871	-0.00460637	0.0106282	0.665649
cg19881880	-0.00183689	0.00198394	0.356736
cg19881883	0.00180306	0.0133739	0.893025
cg19881895	0.00325614	0.0162101	0.841207
cg19881928	-0.00129643	0.00712718	0.85603
cg19881992	-0.00510597	0.00785148	0.516977
cg19882071	-0.00205158	0.00141294	0.149633
cg19882078	0.00518629	0.0100968	0.608625
cg19882093	0.00617639	0.0114629	0.591212
cg19882132	-0.00860369	0.0126098	0.496626
cg19882179	0.00412408	0.0107891	0.703091
cg19882243	-0.00286532	0.00494871	0.563888
cg19882268	-0.00512737	0.010769	0.635024
cg19882315	0.00381387	0.00466394	0.415453
cg19882343	0.00546122	0.00867254	0.530318
cg19882377	0.00105298	0.0016779	0.531726
cg19882393	0.00344747	0.00543751	0.527518
cg19882414	-0.000934411	0.01547	0.951957
cg19882427	-0.0035319	0.0147995	0.811865
cg19882512	-0.0103264	0.00847303	0.225813
cg19882516	0.000267767	0.00325391	0.93458
cg19882651	0.00325298	0.0108698	0.765358
cg19882663	0.000565549	0.00210645	0.788879
cg19882685	-0.000922293	0.00145294	0.527024
cg19882774	0.0101306	0.0105146	0.337633
cg19882784	-0.0107638	0.013696	0.43378
cg19882830	0.0575333	0.0475387	0.229039
cg19882848	0.00748242	0.00852936	0.382451
cg19882857	0.00345646	0.00769894	0.654437
cg19882880	-0.013852	0.00802699	0.0874938
cg19882881	0.00200421	0.00400474	0.617851
cg19882886	-0.0140002	0.00637907	0.0304981
cg19882909	0.0191449	0.0237288	0.421685
cg19882915	-0.000639446	0.00414105	0.877593
cg19883015	0.00394451	0.0108233	0.716296
cg19883017	-0.000954484	0.00281111	0.734915
cg19883029	0.0107325	0.0246348	0.664018
cg19883293	0.0212285	0.0206981	0.307542
cg19883354	0.00229852	0.0120255	0.848805
cg19883384	0.000492133	0.00328292	0.88114
cg19883396	0.00757383	0.00929977	0.417345
cg19883472	0.014429	0.0138792	0.301027
cg19883489	-0.0232441	0.0144259	0.110272
cg19883490	0.00245142	0.00455085	0.591309
cg19883494	-0.0069144	0.0117951	0.559057
cg19883523	0.0124318	0.0132064	0.348795
cg19883525	-0.0198849	0.0185845	0.287209
cg19883602	-0.00355337	0.0083264	0.670472
cg19883689	-0.000932905	0.00164928	0.572904
cg19883748	0.0215701	0.0294044	0.464928
cg19883755	-0.0133836	0.00645597	0.0407376
cg19883843	-0.0023571	0.00618236	0.703817
cg19883872	0.000942957	0.00706286	0.894059
cg19883882	-0.00223365	0.00431587	0.60592
cg19883905	-0.0045264	0.00609512	0.459448
cg19883936	-0.0117902	0.00792722	0.140082
cg19883957	-0.011744	0.00664012	0.0800018
cg19883973	0.000171889	0.00156748	0.912899
cg19884032	0.0254954	0.0182219	0.164858
cg19884111	0.0104981	0.0114301	0.360589
cg19884203	0.00532095	0.00699551	0.448671
cg19884223	-0.0141127	0.00734744	0.0576099
cg19884262	0.0011957	0.00344174	0.729013
cg19884267	-0.000307325	0.00128533	0.811516
cg19884427	0.0176503	0.0195114	0.367845
cg19884492	0.0132938	0.0100775	0.190131
cg19884546	-0.00276323	0.00193755	0.156942
cg19884556	-0.00230927	0.0149367	0.877446
cg19884581	0.0169986	0.0194537	0.384323
cg19884597	0.00121976	0.0042785	0.776165
cg19884600	0.00268139	0.00455441	0.557359
cg19884619	0.0138604	0.00942258	0.144436
cg19884629	0.0017804	0.00536688	0.740781
cg19884634	0.0199961	0.0131285	0.130889
cg19884658	0.00771873	0.00665788	0.24908
cg19884850	0.00311541	0.00446996	0.487442
cg19884900	0.00661855	0.0074855	0.378719
cg19884937	-0.000900127	0.014018	0.94893
cg19884950	0.011688	0.0103809	0.262897
cg19884964	0.00297511	0.0122882	0.809191
cg19884965	0.00471817	0.00245049	0.0570209
cg19885001	0.00929993	0.00541023	0.0887168
cg19885008	0.00387556	0.00363917	0.289459
cg19885035	-0.00112145	0.00299184	0.708575
cg19885037	0.0133256	0.0209742	0.526662
cg19885057	-3.97136e-05	0.00425778	0.992577
cg19885203	-0.000578246	0.00333357	0.862639
cg19885284	0.0173117	0.0232103	0.4575
cg19885306	0.0061591	0.0107985	0.569707
cg19885331	-0.000781913	0.0010983	0.478167
cg19885332	-0.00850575	0.00911359	0.352911
cg19885388	0.000929011	0.00590984	0.875406
cg19885393	-0.00585487	0.00568506	0.305556
cg19885539	0.00881041	0.00429804	0.0429949
cg19885625	-0.0143482	0.0154851	0.356377
cg19885631	-0.00188244	0.00198839	0.346065
cg19885684	-0.00054292	0.00551296	0.921748
cg19885702	-0.0328877	0.02149	0.129082
cg19885761	0.0106354	0.0074503	0.156546
cg19885786	0.00401088	0.00527538	0.448863
cg19885871	-0.0284717	0.0213978	0.18635
cg19885914	-0.00181614	0.0029755	0.543004
cg19885926	0.0221481	0.0123271	0.0754025
cg19885979	0.000683123	0.0153533	0.9646
cg19886046	-0.00129609	0.00107437	0.230519
cg19886087	0.00401005	0.00573759	0.486232
cg19886106	-0.000971072	0.0018045	0.591676
cg19886151	0.00330984	0.00676871	0.625918
cg19886179	7.84279e-05	0.00149988	0.958402
cg19886206	0.0020531	0.00234684	0.383761
cg19886272	0.0207335	0.0136065	0.130717
cg19886335	0.00651716	0.00597567	0.278063
cg19886358	0.0034321	0.00442753	0.440066
cg19886365	-0.0199406	0.00848661	0.0207561
cg19886370	0.017783	0.0115295	0.126137
cg19886405	0.00276211	0.0054962	0.616387
cg19886436	0.00496988	0.00487636	0.310578
cg19886448	0.00118216	0.00140445	0.401949
cg19886565	-0.000646323	0.00153129	0.673875
cg19886613	0.0017149	0.00331543	0.606124
cg19886655	-0.0182408	0.0170897	0.288379
cg19886683	-0.00358957	0.0082643	0.664973
cg19886701	-0.000287701	0.00501139	0.954334
cg19886777	-0.00120563	0.00962615	0.900581
cg19886820	-0.000406344	0.00199435	0.838965
cg19886853	-0.00244191	0.00272792	0.372855
cg19886914	-0.00650674	0.0041307	0.118366
cg19886978	-0.000447865	0.00438084	0.918777
cg19886981	0.00800575	0.012832	0.534121
cg19886998	0.00245358	0.00755449	0.746023
cg19887104	0.00142726	0.00905369	0.875055
cg19887154	-0.00166597	0.0039074	0.67076
cg19887178	0.000340683	0.00299631	0.909703
cg19887293	0.00936989	0.0140669	0.506884
cg19887319	-0.000698123	0.0118017	0.952947
cg19887341	-0.00797654	0.00719749	0.270417
cg19887404	-0.0035722	0.00816622	0.662738
cg19887502	-0.000112318	0.00370629	0.975884
cg19887547	-0.0129012	0.00765971	0.095244
cg19887614	-0.000582359	0.0013146	0.658727
cg19887630	0.00593555	0.00357165	0.099675
cg19887700	0.00164253	0.00365701	0.654299
cg19887750	-0.00937303	0.010049	0.353207
cg19887824	0.00279716	0.00637684	0.661866
cg19887883	-0.0012589	0.00737255	0.864762
cg19887968	0.00762045	0.0103891	0.464965
cg19888016	0.00289989	0.0119926	0.809425
cg19888017	0.0224959	0.0164466	0.174436
cg19888023	0.000939077	0.01155	0.935362
cg19888035	0.00337197	0.00699201	0.630674
cg19888047	-0.00328472	0.00541837	0.545743
cg19888049	-5.32338e-05	0.00506805	0.99164
cg19888088	0.00141314	0.00395263	0.721456
cg19888099	-0.00518812	0.00750701	0.491102
cg19888136	0.00698728	0.0150892	0.644323
cg19888246	0.0120346	0.0241061	0.618712
cg19888344	0.00345825	0.00484279	0.476827
cg19888369	-0.00129318	0.00810782	0.873599
cg19888442	-0.000446248	0.00152585	0.770542
cg19888481	-0.0212508	0.016373	0.197302
cg19888485	0.00184258	0.00444087	0.679094
cg19888509	0.0142231	0.0189549	0.454794
cg19888535	-0.0026944	0.00146754	0.06933
cg19888581	-0.00202868	0.00479094	0.672883
cg19888601	0.00858721	0.00998226	0.39171
cg19888654	-0.00999811	0.0159349	0.531805
cg19888676	-0.00533989	0.0123079	0.665325
cg19888684	0.0126433	0.0223689	0.573192
cg19888787	-0.00166667	0.00173273	0.338431
cg19888792	-0.000498094	0.00725283	0.945385
cg19888868	-0.0011865	0.00540384	0.826656
cg19888869	-0.0070228	0.00821229	0.394509
cg19888870	-0.0182732	0.0159275	0.254004
cg19888881	0.00681643	0.00549958	0.218082
cg19889017	-0.000859205	0.00204331	0.675025
cg19889024	-0.00604092	0.0101835	0.554381
cg19889044	-0.00400655	0.00766701	0.602429
cg19889066	-0.0149585	0.0205848	0.469122
cg19889126	-0.00368281	0.0049384	0.457568
cg19889152	-0.0016995	0.00353084	0.631334
cg19889264	-0.00246805	0.00291365	0.398981
cg19889291	-0.00347143	0.0090546	0.702246
cg19889321	-0.00476701	0.009352	0.611363
cg19889330	0.00170142	0.00442573	0.701469
cg19889341	0.00681481	0.00384953	0.0797255
cg19889376	0.00103544	0.0121249	0.932116
cg19889423	-0.00690689	0.00702917	0.328174
cg19889444	0.00055779	0.00116436	0.632947
cg19889495	0.00434422	0.00602444	0.472531
cg19889500	-0.00126464	0.00118596	0.288838
cg19889530	0.000297478	0.0017448	0.864966
cg19889580	-0.00587365	0.0121999	0.631247
cg19889583	-9.08565e-05	0.00528264	0.986312
cg19889626	0.00553537	0.00594833	0.354314
cg19889666	0.00915421	0.00542245	0.0944878
cg19889669	0.00474731	0.0143053	0.740692
cg19889780	0.0085428	0.00524579	0.106565
cg19889795	0.00637079	0.0182024	0.727077
cg19889831	-0.00772291	0.00918154	0.402279
cg19889856	-0.0142907	0.0171727	0.407293
cg19889859	-0.00844738	0.011399	0.460394
cg19889898	-0.00944994	0.00534938	0.0803551
cg19889934	2.3655e-05	0.0021808	0.991367
cg19889954	-0.00480956	0.00403564	0.236171
cg19889971	0.0020369	0.00444173	0.647529
cg19889982	0.0087868	0.0190017	0.644783
cg19890033	0.000822816	0.00263514	0.755502
cg19890059	0.00201136	0.00299421	0.503292
cg19890119	-0.0107711	0.0173441	0.535998
cg19890156	-0.00610709	0.00490118	0.215659
cg19890158	0.00154216	0.00432383	0.722094
cg19890168	0.0056267	0.00328324	0.08967
cg19890264	0.000509388	0.00099327	0.609195
cg19890266	0.00731741	0.00673132	0.27962
cg19890277	0.00135536	0.00161709	0.403947
cg19890321	0.0136644	0.0182822	0.456567
cg19890431	0.00579104	0.00523205	0.271019
cg19890459	-0.00233908	0.00609434	0.701933
cg19890533	-0.0115441	0.00735211	0.119532
cg19890584	0.00314844	0.018657	0.866331
cg19890616	0.00714851	0.00502554	0.158011
cg19890739	0.00884992	0.0112388	0.432885
cg19890774	0.00533901	0.0213667	0.803196
cg19890834	-0.00243641	0.00141096	0.0872974
cg19890858	2.58158e-05	0.00156279	0.986853
cg19890879	-0.00175749	0.00354115	0.62077
cg19891001	0.00114595	0.00152153	0.453127
cg19891022	0.00515319	0.00490085	0.295568
cg19891156	0.0165056	0.0255479	0.519717
cg19891167	-0.00367507	0.00862198	0.670846
cg19891216	-0.0101745	0.00891774	0.256623
cg19891271	0.00201466	0.0013026	0.125109
cg19891321	0.000559203	0.00657127	0.932354
cg19891435	0.000502534	0.00127546	0.694418
cg19891440	-0.00191049	0.00534381	0.72146
cg19891452	-0.027167	0.0198776	0.174781
cg19891476	-0.0176801	0.0179169	0.326133
cg19891517	-0.00140479	0.00363576	0.700035
cg19891541	0.00342698	0.0129344	0.791592
cg19891562	0.00347988	0.00607103	0.5678
cg19891586	0.00305304	0.00498816	0.54189
cg19891612	-0.0417426	0.0156298	0.00883625
cg19891728	-0.000404759	0.00392345	0.91804
cg19891733	-0.00156051	0.00148216	0.294941
cg19891814	0.00639739	0.00338255	0.0614793
cg19891817	-0.000186892	0.00155685	0.904688
cg19891924	-0.00483331	0.00982109	0.623702
cg19891943	-0.00623138	0.00612335	0.311304
cg19891951	-0.00177382	0.002558	0.48964
cg19892060	0.00639766	0.00443262	0.152057
cg19892088	-0.0084114	0.0177139	0.635932
cg19892115	7.12819e-05	0.00457926	0.987611
cg19892140	-0.00353611	0.00446492	0.430249
cg19892195	-0.00758074	0.0138476	0.585296
cg19892202	0.000825671	0.00111592	0.461094
cg19892210	0.00115508	0.00303093	0.703939
cg19892234	-0.0133021	0.0143856	0.35736
cg19892286	-0.0112428	0.0127151	0.378702
cg19892381	-0.0040175	0.00546864	0.464276
cg19892433	-0.00191731	0.00795872	0.81012
cg19892522	-0.00172937	0.004804	0.719617
cg19892525	0.00557927	0.0132823	0.675348
cg19892567	-0.00160912	0.00812255	0.843364
cg19892578	0.0335105	0.0397472	0.401189
cg19892584	7.36836e-05	0.00938759	0.993753
cg19892590	0.00282039	0.00366526	0.443415
cg19892727	0.00100749	0.00772637	0.896514
cg19892758	-0.0050149	0.0037709	0.186578
cg19892834	-0.00263783	0.00833191	0.752212
cg19892939	0.0109479	0.0131773	0.408056
cg19892944	0.00244856	0.0236137	0.917621
cg19892957	0.00753137	0.00738341	0.310171
cg19892963	-0.00545841	0.0116427	0.640213
cg19893032	0.00898694	0.00587193	0.129053
cg19893067	-0.000514914	0.00946546	0.956726
cg19893116	0.0288238	0.0164753	0.0832689
cg19893132	-0.0160543	0.00897071	0.0765391
cg19893141	0.0102227	0.00690189	0.141712
cg19893185	0.0113545	0.0118698	0.341085
cg19893292	0.0249904	0.0123742	0.0461044
cg19893316	-0.000954476	0.00931963	0.918632
cg19893409	-0.00163492	0.0103216	0.874462
cg19893438	0.00322675	0.0136885	0.814126
cg19893439	0.0029043	0.00928782	0.75516
cg19893473	-0.00669663	0.00842375	0.428513
cg19893494	-0.00553549	0.0123222	0.654238
cg19893504	-0.00881365	0.00431461	0.0437087
cg19893585	-0.00674053	0.0162753	0.679646
cg19893587	0.00940744	0.0100852	0.353171
cg19893664	-0.00912201	0.0107847	0.399667
cg19893670	-0.00354746	0.00596176	0.553164
cg19893682	0.000835405	0.00349582	0.811616
cg19893717	-0.00294634	0.00184107	0.112678
cg19893728	0.0039763	0.00434667	0.362501
cg19893750	-0.00539782	0.0061247	0.380258
cg19893751	-0.0207078	0.0140453	0.143528
cg19893820	0.00569856	0.00956448	0.552652
cg19893830	0.00509598	0.00897845	0.571593
cg19893834	0.00634898	0.00381979	0.0996187
cg19893874	0.0276252	0.012717	0.0321964
cg19893929	-0.00841577	0.00684995	0.22211
cg19893947	0.00971411	0.00693449	0.164358
cg19893997	0.000961983	0.0063105	0.879146
cg19894076	0.00397771	0.0101092	0.694808
cg19894085	0.0246535	0.00895585	0.00701861
cg19894091	-0.0151083	0.012748	0.238765
cg19894163	-0.00807925	0.0112543	0.474506
cg19894253	0.0101193	0.0138149	0.465584
cg19894262	0.00541188	0.00511531	0.292615
cg19894264	0.00024544	0.00119125	0.837183
cg19894312	0.0138314	0.0154331	0.372288
cg19894331	-0.00101744	0.00159081	0.523914
cg19894382	0.019099	0.0140401	0.176786
cg19894402	0.00634193	0.00555917	0.256676
cg19894446	0.00537779	0.0157569	0.733595
cg19894470	-0.00814568	0.0159521	0.610734
cg19894487	0.00100326	0.00662452	0.879929
cg19894498	0.00602983	0.0058443	0.30468
cg19894527	-0.00695666	0.00635374	0.276194
cg19894578	-0.00545535	0.0127128	0.668757
cg19894580	-0.0017276	0.00219124	0.432321
cg19894588	0.00115729	0.00466176	0.804448
cg19894728	0.00168836	0.00729569	0.817463
cg19894748	-0.000100131	0.00191144	0.958326
cg19894924	0.00617847	0.00568887	0.280062
cg19894943	-0.00157902	0.00174458	0.367588
cg19894966	-0.0277844	0.0203663	0.175555
cg19894975	-0.00347715	0.00506682	0.494138
cg19894980	-0.00165606	0.0043399	0.703575
cg19895022	0.000925723	0.00711783	0.896783
cg19895047	0.0305537	0.0168507	0.0728005
cg19895051	0.00128733	0.0010634	0.228907
cg19895124	0.00425852	0.00442061	0.337705
cg19895135	0.00340165	0.00858258	0.692696
cg19895144	0.00370543	0.0136189	0.786121
cg19895164	-0.00179778	0.00207865	0.389176
cg19895185	0.00816554	0.0148095	0.582609
cg19895197	-0.00481411	0.00273258	0.0811687
cg19895294	0.0086609	0.00860776	0.316761
cg19895297	-0.0106961	0.00959558	0.267654
cg19895324	-0.0176226	0.0150545	0.244548
cg19895325	0.00411322	0.00600325	0.494825
cg19895342	0.0032825	0.00415612	0.431514
cg19895345	-4.06747e-05	0.00178372	0.981853
cg19895380	-0.00186453	0.00272252	0.495019
cg19895414	0.00514232	0.00500336	0.306536
cg19895474	-0.000546292	0.0023864	0.8194
cg19895503	0.00156012	0.00163575	0.342504
cg19895517	0.014286	0.0119909	0.236314
cg19895521	0.00460478	0.00762311	0.547175
cg19895579	-0.00610946	0.00831775	0.464358
cg19895702	0.00192215	0.00124551	0.125925
cg19895736	-0.00300429	0.0145718	0.837076
cg19895742	-0.00592326	0.0144748	0.68326
cg19895786	-0.00257532	0.00476481	0.590063
cg19895845	0.00684062	0.00428491	0.113545
cg19895882	-0.000836161	0.00126532	0.51024
cg19895894	-0.000633239	0.00440274	0.885925
cg19896000	-0.018363	0.0157816	0.247366
cg19896040	0.000193538	0.00141288	0.891321
cg19896046	-0.00046276	0.00162819	0.776832
cg19896109	0.00523685	0.00917895	0.5696
cg19896129	0.0134085	0.0254222	0.59906
cg19896142	0.00168275	0.00561061	0.764858
cg19896198	-0.00272153	0.00524541	0.605019
cg19896232	-0.0115389	0.0116618	0.324824
cg19896258	0.000240943	0.00711629	0.973058
cg19896347	0.00315206	0.00428431	0.463623
cg19896448	0.00764385	0.0141726	0.590851
cg19896523	0.00355456	0.0166096	0.830978
cg19896556	-0.000142758	0.00445995	0.974529
cg19896563	-0.0270181	0.019241	0.16336
cg19896591	-0.00045578	0.00428834	0.91557
cg19896639	-0.0014549	0.00192843	0.452353
cg19896705	-0.0176239	0.00905863	0.0545181
cg19896824	0.00176766	0.00819029	0.829565
cg19896908	-0.00139728	0.0123581	0.910205
cg19896982	-0.0235326	0.0121076	0.0547519
cg19897003	-0.000898608	0.00924408	0.922755
cg19897017	0.00660375	0.00613669	0.284467
cg19897047	0.00806367	0.00715159	0.262214
cg19897071	0.00703867	0.00987829	0.47779
cg19897113	0.0019711	0.00338997	0.562245
cg19897172	-0.00467928	0.00435199	0.284871
cg19897188	0.000735168	0.0081513	0.928316
cg19897222	0.0110375	0.00943869	0.245029
cg19897251	-0.000537383	0.00155753	0.730803
cg19897275	-0.00324206	0.00822111	0.694157
cg19897322	0.00153784	0.0136022	0.910211
cg19897409	0.0027321	0.00494984	0.582209
cg19897495	0.00354329	0.00351522	0.315894
cg19897567	-0.00519536	0.00391177	0.187156
cg19897587	-0.0050338	0.00746951	0.501921
cg19897595	-0.0086226	0.00744072	0.249282
cg19897666	0.0074776	0.0109124	0.494778
cg19897676	0.00220492	0.0052295	0.674199
cg19897698	0.00196488	0.0120325	0.870613
cg19897710	-0.00120706	0.00157504	0.445265
cg19897729	0.00350767	0.00984571	0.722393
cg19897855	0.00723743	0.00423864	0.0908342
cg19897874	-0.00268969	0.00677868	0.69237
cg19897908	0.00538053	0.00442343	0.226706
cg19897964	0.00294008	0.00803229	0.715114
cg19897979	0.00952302	0.00483122	0.0514711
cg19898038	-0.00903051	0.00765508	0.240929
cg19898043	-0.00177821	0.00131938	0.180781
cg19898047	-0.00257019	0.00785924	0.744331
cg19898108	-0.00574923	0.00706693	0.417841
cg19898128	0.00162806	0.00229174	0.479108
cg19898172	0.0119713	0.0086313	0.168536
cg19898183	-0.00120869	0.00511014	0.813506
cg19898256	-0.000699766	0.00701213	0.920708
cg19898258	-0.00626122	0.0105138	0.55284
cg19898262	-0.000752126	0.0099927	0.940152
cg19898298	0.00685726	0.00539462	0.206631
cg19898351	0.0264329	0.0276468	0.341331
cg19898425	0.0202395	0.0207847	0.33252
cg19898437	0.00285097	0.0123711	0.81821
cg19898448	-0.00423144	0.0111178	0.704306
cg19898479	-0.000984126	0.00548572	0.857988
cg19898487	0.00398877	0.0106077	0.707695
cg19898526	-0.00190253	0.00384145	0.6215
cg19898668	-0.0140088	0.00913842	0.128444
cg19898828	-0.00221284	0.00275162	0.423191
cg19898923	-0.00154558	0.00468555	0.742195
cg19898963	0.00507285	0.0108036	0.639697
cg19898992	0.00905623	0.00502157	0.0743264
cg19899008	-0.00105922	0.0120655	0.93022
cg19899066	0.0202301	0.0233475	0.388301
cg19899194	0.000667008	0.0102366	0.948177
cg19899222	0.00264591	0.0101223	0.794326
cg19899223	0.000818218	0.00183129	0.655987
cg19899225	0.00215056	0.00601086	0.721263
cg19899237	0.001545	0.00152801	0.314401
cg19899322	0.0147861	0.0116245	0.206329
cg19899395	-0.0110543	0.0121469	0.364985
cg19899505	-0.00198178	0.00326732	0.545526
cg19899552	-0.00151484	0.00778243	0.846063
cg19899561	0.00802372	0.00354223	0.0256597
cg19899609	-0.00145681	0.00302662	0.631333
cg19899614	0.0129916	0.00491616	0.00955002
cg19899621	-0.000906318	0.00302142	0.764827
cg19899694	-0.00612076	0.00356328	0.0889403
cg19899806	-0.0284568	0.0175169	0.10741
cg19899836	0.00506238	0.00560884	0.368922
cg19899882	0.00164011	0.00219704	0.457111
cg19899961	0.000758681	0.00186577	0.685147
cg19899972	0.0137167	0.0120054	0.255957
cg19900050	-0.00210281	0.0126535	0.868348
cg19900074	0.0305175	0.015548	0.052449
cg19900094	-9.17721e-05	0.00189903	0.961553
cg19900098	0.00986018	0.00652592	0.133961
cg19900142	-0.000744368	0.00248961	0.765569
cg19900221	0.00225292	0.00529472	0.671384
cg19900226	0.00325728	0.00420174	0.440039
cg19900235	0.00244492	0.00413975	0.556124
cg19900254	-0.00109488	0.011877	0.926736
cg19900314	-0.0315153	0.0184402	0.0905421
cg19900346	0.0023755	0.00173887	0.174968
cg19900371	0.00242814	0.00187458	0.1982
cg19900387	0.00133995	0.00127357	0.295279
cg19900424	-0.00510321	0.00567843	0.37097
cg19900501	-0.00737629	0.00828818	0.375614
cg19900515	0.00641673	0.00462737	0.16862
cg19900557	-0.0064338	0.00447463	0.153602
cg19900677	0.00304733	0.00684533	0.65716
cg19900726	0.00168014	0.0154416	0.913574
cg19900738	0.0169609	0.00862344	0.0519737
cg19900764	0.00217746	0.00406858	0.593707
cg19900821	-0.0321813	0.020329	0.116574
cg19900896	-0.00460268	0.00488194	0.348057
cg19900986	-0.00235544	0.0143835	0.870251
cg19900989	0.0135946	0.0135127	0.316816
cg19901005	0.00196739	0.00388575	0.613755
cg19901096	0.000755498	0.00173199	0.663631
cg19901101	0.000889852	0.010289	0.931253
cg19901105	0.00303088	0.00465598	0.516561
cg19901164	0.000616464	0.00472499	0.896458
cg19901260	-0.0150094	0.0194948	0.443162
cg19901381	-0.00262573	0.0160978	0.87076
cg19901403	-0.00326989	0.0121815	0.788921
cg19901421	0.000594091	0.00465396	0.89868
cg19901436	0.00148714	0.00315895	0.638831
cg19901468	-0.023275	0.0139132	0.0974786
cg19901472	-0.00317416	0.00182441	0.0849652
cg19901482	0.00330078	0.0060921	0.589152
cg19901515	-0.00677521	0.00617453	0.275152
cg19901523	-0.0207441	0.0157304	0.190274
cg19901539	-0.00242779	0.00629421	0.700525
cg19901551	-0.0087557	0.0077857	0.263456
cg19901606	-0.00254336	0.0120969	0.833902
cg19901685	0.0202995	0.0190228	0.28849
cg19901695	0.0141302	0.00391398	0.000480233
cg19901734	0.0106331	0.0156537	0.498534
cg19901801	-0.00807082	0.00714709	0.261496
cg19901859	-0.00394421	0.0063693	0.537158
cg19901866	0.00335115	0.00567859	0.55643
cg19901889	0.000506334	0.0010435	0.628578
cg19901918	-0.00751633	0.0122579	0.541147
cg19901940	-0.0264608	0.0228171	0.248936
cg19901956	0.00639657	0.018136	0.725055
cg19901969	-0.00514343	0.0101621	0.613874
cg19901994	-0.000811347	0.00220398	0.713556
cg19902005	0.0226107	0.021178	0.288248
cg19902029	0.00320125	0.00422061	0.449947
cg19902050	0.0218715	0.0198553	0.273304
cg19902122	-1.97445e-06	0.00107797	0.998542
cg19902147	0.00224128	0.00694832	0.747698
cg19902173	0.00350921	0.0117658	0.766128
cg19902195	0.00333107	0.00475903	0.485586
cg19902228	-0.000772349	0.00555346	0.88967
cg19902229	-0.00220675	0.00592277	0.710243
cg19902246	-0.00101758	0.00726898	0.88895
cg19902262	-0.000882282	0.00912721	0.923186
cg19902302	0.000959936	0.00815149	0.906492
cg19902321	0.0111766	0.00766925	0.14816
cg19902394	-0.00095727	0.00258768	0.712214
cg19902443	-0.0346257	0.0137534	0.0134028
cg19902487	-0.00322259	0.00458798	0.484062
cg19902519	0.00344637	0.00144989	0.0193571
cg19902553	-0.0262131	0.015946	0.103345
cg19902569	-0.000394355	0.00284155	0.889902
cg19902591	-0.00310018	0.00655305	0.637181
cg19902593	-0.0023552	0.0109424	0.830022
cg19902697	0.000541769	0.00330991	0.870313
cg19902797	-0.000389027	0.00227885	0.864795
cg19902824	0.000553723	0.0115403	0.961827
cg19902859	0.0104708	0.00668483	0.120425
cg19902869	-0.0159444	0.0108194	0.143705
cg19903061	0.0132696	0.0181307	0.465951
cg19903071	-0.00517544	0.0042795	0.229378
cg19903124	1.13137e-05	0.00243627	0.996304
cg19903156	0.00382124	0.0090754	0.674619
cg19903196	-0.0133383	0.0167603	0.428019
cg19903229	0.00251482	0.0125149	0.841148
cg19903294	-0.00205434	0.0108971	0.85085
cg19903325	-0.0056166	0.00354852	0.116625
cg19903333	-0.0015268	0.00187701	0.417909
cg19903338	0.00218858	0.00239594	0.363202
cg19903423	-0.0164852	0.0104417	0.117544
cg19903430	0.00304883	0.00745849	0.68358
cg19903532	0.00587812	0.0076112	0.441759
cg19903593	-0.0107292	0.00838952	0.2039
cg19903596	0.00124302	0.010591	0.906805
cg19903604	-0.0119529	0.013292	0.370674
cg19903619	0.00956357	0.0244866	0.696951
cg19903702	-0.0042436	0.0031313	0.178401
cg19903738	0.000675043	0.0191636	0.97197
cg19903766	-0.0147313	0.0097059	0.132228
cg19903805	-0.00350109	0.0154192	0.82084
cg19903896	-0.0236419	0.0227738	0.301718
cg19903928	0.0011934	0.00498057	0.811122
cg19903957	-0.000564003	0.0062222	0.927957
cg19904014	0.00556338	0.010713	0.604691
cg19904031	0.000470865	0.00399262	0.906357
cg19904057	0.00344964	0.00565797	0.543446
cg19904058	-0.00561628	0.0144053	0.697457
cg19904062	0.0046703	0.00455857	0.308067
cg19904122	-0.00274725	0.011311	0.808593
cg19904126	-0.00846358	0.0109104	0.439736
cg19904139	-0.0167235	0.0197962	0.400248
cg19904233	0.000293842	0.00342667	0.931836
cg19904318	0.0032479	0.0117242	0.782333
cg19904322	-0.00685787	0.0118104	0.562773
cg19904347	0.012389	0.00863567	0.154511
cg19904349	0.00357893	0.00497492	0.473576
cg19904352	-0.0206047	0.012335	0.0979625
cg19904398	-0.00109006	0.00184517	0.556012
cg19904411	0.00137558	0.0023196	0.554504
cg19904425	-0.00318525	0.0160472	0.843063
cg19904438	0.00400436	0.00922111	0.665035
cg19904463	-0.00338422	0.00537973	0.530738
cg19904498	-0.00705445	0.00682235	0.30362
cg19904512	0.00890894	0.00837455	0.289976
cg19904540	-0.00425721	0.00893381	0.634738
cg19904570	0.0098302	0.0210286	0.641182
cg19904653	-0.0148402	0.0107459	0.170356
cg19904666	0.00457211	0.0104691	0.663253
cg19904741	-0.000315522	0.00540561	0.953571
cg19904764	0.0104197	0.0102222	0.31051
cg19904783	-0.0109139	0.0104767	0.300049
cg19904802	0.0046897	0.00527073	0.375729
cg19904805	0.00910309	0.00832342	0.276727
cg19904833	-0.00190935	0.0055563	0.731841
cg19904905	-0.00790957	0.0143335	0.582301
cg19904916	0.0046347	0.00412395	0.263767
cg19905050	-0.00265978	0.00721997	0.71336
cg19905109	0.000456148	0.0108299	0.966488
cg19905126	-0.0105832	0.00962469	0.274153
cg19905137	0.00173496	0.00124819	0.167621
cg19905213	0.00752749	0.016155	0.642262
cg19905224	-0.0171802	0.0120844	0.15823
cg19905236	-0.00526899	0.0108881	0.629501
cg19905251	0.000426002	0.00249894	0.864983
cg19905308	0.00375668	0.0152051	0.805363
cg19905351	-0.00249481	0.00642501	0.698623
cg19905369	-0.00280139	0.00807906	0.72951
cg19905379	-0.00552344	0.0191515	0.773631
cg19905396	-0.00345698	0.0143739	0.810432
cg19905398	-0.00306076	0.00467272	0.513954
cg19905403	0.0084877	0.0108038	0.433948
cg19905414	0.00370335	0.00654478	0.572765
cg19905445	-0.000921443	0.00201056	0.64773
cg19905454	0.00462538	0.00710002	0.516244
cg19905504	0.00198273	0.00776509	0.798986
cg19905507	0.0072341	0.00574376	0.210792
cg19905587	-0.0113567	0.0101564	0.266171
cg19905630	-0.00799293	0.00851147	0.349954
cg19905636	0.00693538	0.00585568	0.239068
cg19905666	-0.000730971	0.00431665	0.865873
cg19905754	0.000649952	0.00112495	0.564724
cg19905757	0.0177793	0.0111588	0.114249
cg19905768	-0.00362472	0.00739812	0.625241
cg19905802	0.00221715	0.00345392	0.522393
cg19905837	-0.00209037	0.0025178	0.408384
cg19905856	-0.00538269	0.00416056	0.198735
cg19905861	0.00215382	0.002593	0.408161
cg19905876	0.0122223	0.00422442	0.00468005
cg19905880	0.00225666	0.00353308	0.524464
cg19905947	-0.00822393	0.0162416	0.613726
cg19906044	0.00106562	0.00423201	0.801713
cg19906087	0.0112313	0.0219511	0.610024
cg19906093	-0.00213595	0.00159056	0.182348
cg19906122	0.00521493	0.0101317	0.607888
cg19906131	-0.000297118	0.00189989	0.876043
cg19906164	0.00104618	0.00230047	0.65026
cg19906192	0.00639725	0.00575519	0.268992
cg19906284	0.0129351	0.00785205	0.102624
cg19906333	0.00113844	0.00188408	0.547049
cg19906397	-0.00225137	0.00142104	0.116281
cg19906454	-0.0024724	0.0104103	0.812759
cg19906534	6.61906e-05	0.00505978	0.989589
cg19906545	-0.0167013	0.0112241	0.139901
cg19906550	-0.00954657	0.0100751	0.345647
cg19906599	-0.00579773	0.00378603	0.12884
cg19906608	-0.00136756	0.00317406	0.667503
cg19906638	0.0090076	0.0116913	0.442847
cg19906672	0.0138004	0.0144516	0.34191
cg19906737	0.0017056	0.0014138	0.230512
cg19906741	-0.0035562	0.00478747	0.459336
cg19906760	3.49374e-06	0.00128386	0.997834
cg19906777	0.003591	0.0144704	0.804518
cg19906813	-0.0327976	0.0197524	0.0999597
cg19906877	0.0228798	0.0123646	0.0672042
cg19906895	-0.00710201	0.00693756	0.308445
cg19906926	-0.00509666	0.00589314	0.389193
cg19907023	-0.00412253	0.00710012	0.562797
cg19907038	0.00201299	0.00748251	0.788464
cg19907055	-0.0004641	0.00162297	0.775502
cg19907123	-0.00621147	0.00575113	0.282721
cg19907127	-0.0176037	0.00874095	0.046702
cg19907137	0.00321805	0.00509092	0.528754
cg19907257	-0.00777442	0.0086822	0.3727
cg19907265	-0.00315552	0.00481596	0.51383
cg19907293	-0.00165418	0.00463347	0.721839
cg19907305	-0.00130373	0.00924535	0.888142
cg19907315	-0.00480911	0.00458259	0.29651
cg19907318	0.00672563	0.011931	0.574214
cg19907326	-0.00128247	0.00141069	0.365479
cg19907331	-0.000750496	0.00162255	0.644698
cg19907355	-0.000746815	0.00400443	0.852433
cg19907358	0.00830938	0.00750858	0.2711
cg19907365	0.00510539	0.014868	0.732033
cg19907366	-0.00116664	0.00719576	0.871531
cg19907370	0.00139518	0.00855258	0.870746
cg19907380	0.0148504	0.0140788	0.294056
cg19907409	-0.00724917	0.00767845	0.347398
cg19907419	0.0109238	0.0105371	0.302376
cg19907438	0.00198116	0.00426362	0.64318
cg19907443	0.00198884	0.0138484	0.886093
cg19907479	0.00699822	0.00842982	0.408418
cg19907511	-0.00147354	0.00270021	0.586479
cg19907520	-0.00930736	0.0082133	0.259837
cg19907545	0.0012306	0.0121014	0.919205
cg19907607	0.00690643	0.00534694	0.199452
cg19907617	0.00612241	0.0038528	0.115199
cg19907625	-0.00190592	0.00132093	0.152183
cg19907661	0.0101032	0.0131245	0.443235
cg19907679	0.00817652	0.0105298	0.43928
cg19907682	0.00291578	0.00419819	0.488959
cg19907725	0.0116016	0.0162305	0.476395
cg19907769	0.00388084	0.00372073	0.299448
cg19907776	-0.000500318	0.0161967	0.975419
cg19907782	0.00253232	0.0143859	0.860628
cg19907796	-0.00488626	0.00848787	0.566128
cg19907812	-0.00960066	0.0110107	0.385328
cg19907913	-0.00929974	0.0152468	0.543281
cg19907915	-0.00498052	0.0226797	0.826628
cg19907940	-0.00286575	0.00485076	0.555998
cg19907964	0.00246737	0.0103801	0.812599
cg19907968	-0.00617281	0.00557442	0.270801
cg19908028	0.00663349	0.00487978	0.177083
cg19908114	-0.0129928	0.0109477	0.238115
cg19908139	-0.00174933	0.00167683	0.299355
cg19908151	0.00412108	0.00642674	0.522834
cg19908188	0.00556517	0.00530739	0.296904
cg19908207	-0.0104087	0.0120821	0.391022
cg19908211	-0.0184978	0.0201416	0.360626
cg19908239	-0.000484472	0.00651022	0.940827
cg19908255	0.00611319	0.0100096	0.542761
cg19908362	-0.00106457	0.00701552	0.879694
cg19908374	-0.0174098	0.0158999	0.276163
cg19908420	-0.000881902	0.00686869	0.898095
cg19908464	0.0248154	0.0256237	0.335154
cg19908485	0.00742525	0.00817985	0.366193
cg19908512	0.00961178	0.00789896	0.226529
cg19908534	0.00155356	0.00255967	0.545269
cg19908556	0.00613476	0.00424769	0.151792
cg19908585	0.00821347	0.00335206	0.0160116
cg19908591	0.00268092	0.00679464	0.694004
cg19908611	-0.0189408	0.00956441	0.0504128
cg19908615	-0.00673587	0.00872018	0.441672
cg19908621	-0.00369681	0.00687774	0.592114
cg19908768	-0.00782604	0.00665856	0.242651
cg19908778	0.00358273	0.00790398	0.651329
cg19908812	-0.0100939	0.00950988	0.291062
cg19908827	-0.00417434	0.0114434	0.716045
cg19908856	0.0137031	0.00890789	0.127131
cg19909036	-0.00269903	0.00758295	0.72264
cg19909063	0.0151081	0.00922522	0.104628
cg19909111	0.00193476	0.00196077	0.326154
cg19909120	-0.00349179	0.00624584	0.577372
cg19909127	0.000542794	0.00503442	0.914357
cg19909239	-0.00839479	0.00339596	0.0151247
cg19909252	0.000886041	0.0101255	0.930444
cg19909349	-0.00529082	0.00369484	0.155277
cg19909394	0.00367664	0.00461086	0.427116
cg19909400	-0.0133652	0.00913841	0.146732
cg19909453	0.0159609	0.0176262	0.367367
cg19909455	0.00589452	0.00362141	0.106739
cg19909462	0.00920298	0.011052	0.407
cg19909516	0.000871958	0.012719	0.94548
cg19909613	-0.0154576	0.0075256	0.0425846
cg19909624	-0.0039857	0.0139946	0.776384
cg19909650	-0.00325333	0.00690327	0.638471
cg19909658	0.0151622	0.0229101	0.509612
cg19909679	0.0110741	0.00902993	0.222937
cg19909712	-0.000196431	0.00145318	0.892747
cg19909713	-0.00147578	0.00228387	0.519645
cg19909717	0.0129825	0.015594	0.407093
cg19909724	-0.00496408	0.00779953	0.525932
cg19909729	0.000408227	0.00478253	0.932147
cg19909787	0.0026247	0.003445	0.447921
cg19909865	-0.00207626	0.00639688	0.746182
cg19909895	0.000487509	0.0010752	0.651234
cg19909921	0.00478058	0.0102545	0.642092
cg19909996	-0.00608398	0.00730984	0.407223
cg19909997	0.000314318	0.0188459	0.986726
cg19910075	-0.00275046	0.00905502	0.761949
cg19910128	0.000318653	0.00509445	0.95025
cg19910147	0.000552679	0.00507329	0.913469
cg19910152	-0.00397761	0.0108812	0.715475
cg19910200	0.0133848	0.010338	0.198398
cg19910201	-0.00177482	0.00155877	0.257591
cg19910220	-0.00774657	0.00730984	0.291813
cg19910231	0.0272882	0.0212044	0.201095
cg19910322	-0.0331648	0.0200634	0.101466
cg19910323	1.14133e-05	0.00119726	0.992413
cg19910327	0.00436333	0.00901727	0.629525
cg19910371	-0.00825092	0.00816048	0.314417
cg19910382	-0.00783308	0.00874612	0.372614
cg19910399	-0.00198335	0.00244772	0.4197
cg19910481	0.00495623	0.00398111	0.216064
cg19910568	-0.000551886	0.00200877	0.784084
cg19910601	0.00701646	0.00952335	0.462991
cg19910616	0.013054	0.023271	0.576084
cg19910648	-0.00148479	0.00771432	0.847763
cg19910654	-0.0099462	0.00441407	0.0264241
cg19910679	-0.0238952	0.0138829	0.0883076
cg19910754	0.00252969	0.00264578	0.341315
cg19910763	0.00846299	0.0196502	0.667626
cg19910780	-0.00140554	0.00185818	0.451184
cg19910796	0.00328441	0.013052	0.801835
cg19910802	0.0101537	0.0182175	0.578526
cg19910890	0.000561915	0.00662723	0.932599
cg19910922	0.00114652	0.0014951	0.444975
cg19910930	0.00525711	0.00556647	0.347229
cg19910937	0.00146281	0.00918708	0.873813
cg19910940	0.0229839	0.0252169	0.364253
cg19910976	-0.00308481	0.0118635	0.795379
cg19911006	-0.000654429	0.0113186	0.954008
cg19911058	-0.00327339	0.0137533	0.812362
cg19911116	0.00808898	0.0186088	0.664727
cg19911158	0.000792182	0.00161529	0.624907
cg19911168	0.0194494	0.011061	0.0817417
cg19911179	0.0133234	0.00724848	0.0690161
cg19911185	0.00582554	0.0068216	0.395155
cg19911257	0.00254409	0.0056702	0.654636
cg19911329	0.0084657	0.00482319	0.0822862
cg19911362	-0.000606255	0.00166361	0.716313
cg19911372	0.00324361	0.00802836	0.687061
cg19911385	0.000550705	0.00508526	0.913979
cg19911430	0.0113022	0.0137303	0.412377
cg19911446	-0.00132337	0.00143782	0.359579
cg19911490	-0.00626238	0.00511883	0.224053
cg19911493	0.00274977	0.00532029	0.606405
cg19911494	-0.00523082	0.00751309	0.487902
cg19911566	0.005965	0.00425104	0.163659
cg19911627	0.00262194	0.00363903	0.472895
cg19911667	-0.00430255	0.00393683	0.277065
cg19911676	0.00787547	0.00587412	0.183053
cg19911719	-0.000510956	0.00444196	0.908652
cg19911760	-0.00294891	0.00258558	0.256793
cg19911765	0.00419119	0.011931	0.726113
cg19911801	0.00646137	0.00980526	0.511429
cg19911821	-0.00670216	0.00887285	0.451811
cg19911844	0.000526772	0.00112724	0.641294
cg19911854	-0.0101991	0.0124979	0.4164
cg19911880	-0.0101804	0.0158089	0.521072
cg19911958	0.00552348	0.00336481	0.103825
cg19911969	0.0042712	0.00789577	0.589746
cg19912070	-0.0136679	0.0126146	0.281191
cg19912141	0.00924382	0.00942133	0.328882
cg19912142	0.004886	0.0104712	0.64179
cg19912147	-0.0140018	0.0113846	0.221624
cg19912160	-0.0141144	0.01694	0.406717
cg19912197	0.00328294	0.00723504	0.650988
cg19912283	0.0153583	0.0112571	0.175531
cg19912309	0.00926485	0.015926	0.562048
cg19912332	0.00492465	0.00741606	0.508185
cg19912337	0.00858501	0.00716571	0.233722
cg19912345	0.000347143	0.00267393	0.896965
cg19912427	0.00889201	0.00447703	0.0497548
cg19912436	-4.96127e-05	0.00124719	0.968348
cg19912470	1.66351e-05	0.00568311	0.99767
cg19912546	0.000421295	0.00355896	0.906007
cg19912559	0.0139395	0.00638758	0.0314302
cg19912619	-0.00244043	0.00986548	0.805129
cg19912660	-0.00269216	0.00918166	0.769969
cg19912690	-0.00222551	0.00629627	0.724484
cg19912736	0.00235667	0.00939671	0.802485
cg19912737	-0.00350193	0.0114043	0.759427
cg19912883	-0.010209	0.0059369	0.0886004
cg19912908	-0.0178362	0.0140512	0.207256
cg19912956	-0.00239644	0.0101836	0.814439
cg19913118	0.00657798	0.00889926	0.461541
cg19913123	-0.00335811	0.0129896	0.796535
cg19913199	-0.00171081	0.00398465	0.668592
cg19913253	0.00025661	0.00356013	0.942683
cg19913293	0.00133738	0.00461934	0.772784
cg19913367	0.00116374	0.00208092	0.577246
cg19913422	0.010578	0.013392	0.431469
cg19913426	-0.0182165	0.0157416	0.249939
cg19913430	-0.00289278	0.00162848	0.0787134
cg19913456	-0.00485828	0.0119986	0.686414
cg19913465	-0.0140694	0.012975	0.280819
cg19913496	0.00453129	0.0151837	0.765993
cg19913537	0.00426717	0.00420738	0.31293
cg19913551	0.0187926	0.00991208	0.0608567
cg19913557	-0.00108091	0.0141161	0.939116
cg19913559	0.00170212	0.0117844	0.885445
cg19913563	-0.0133515	0.011736	0.257983
cg19913582	-8.08901e-05	0.0128075	0.994973
cg19913626	0.00573139	0.0112771	0.612409
cg19913677	-0.000477898	0.0121203	0.968627
cg19913678	0.00118228	0.00678311	0.861983
cg19913688	0.00979455	0.0110584	0.377896
cg19913711	0.00919688	0.00479458	0.0579405
cg19913755	-0.00545519	0.00927986	0.557956
cg19913815	-0.000984735	0.0168432	0.953495
cg19913861	-0.0183243	0.0152114	0.231184
cg19913889	0.000377306	0.00133226	0.777603
cg19913934	-0.00230384	0.00187456	0.221955
cg19913965	0.00993541	0.0092912	0.287493
cg19913971	0.0026297	0.00439878	0.551307
cg19914124	0.0221042	0.0220085	0.317636
cg19914189	-0.0250162	0.0152105	0.103177
cg19914238	0.00115946	0.00391631	0.767799
cg19914320	-0.00551562	0.00216157	0.0122348
cg19914336	-0.0042373	0.00816395	0.604889
cg19914345	0.0036956	0.00177801	0.0402232
cg19914424	0.0156637	0.0119994	0.194762
cg19914451	0.00130406	0.00484459	0.788347
cg19914513	0.0277357	0.0284659	0.332235
cg19914536	0.00183496	0.00281488	0.515976
cg19914554	0.0015697	0.00808591	0.846469
cg19914607	0.000405503	0.0025237	0.872671
cg19914620	-0.0124461	0.00759731	0.104518
cg19914653	-0.00163049	0.00427932	0.704
cg19914732	-0.00370679	0.00756501	0.625213
cg19914751	0.000665481	0.00105548	0.529807
cg19914802	0.00533078	0.00656348	0.418613
cg19914823	0.00105509	0.00472464	0.823744
cg19914904	-0.00282612	0.00815814	0.729757
cg19914919	-0.00116896	0.0128446	0.927668
cg19914997	0.0193914	0.00936746	0.0410215
cg19915020	-0.00114424	0.00105896	0.282507
cg19915050	-0.0054183	0.00459966	0.241601
cg19915111	0.00623734	0.00441406	0.160743
cg19915143	0.00529918	0.00480845	0.273083
cg19915181	-0.0039595	0.00782845	0.614122
cg19915185	0.000543939	0.00270205	0.840868
cg19915193	0.000120336	0.00548096	0.982527
cg19915194	0.0127258	0.0114072	0.267273
cg19915256	-0.0021901	0.00276041	0.429425
cg19915305	-0.00262898	0.00495437	0.596846
cg19915316	-0.0048969	0.00998137	0.624781
cg19915361	-0.00327213	0.00715282	0.648333
cg19915413	0.00583603	0.00609731	0.340801
cg19915449	0.0030012	0.011945	0.802134
cg19915466	0.00030938	0.00216318	0.886561
cg19915505	-0.00286349	0.00245773	0.246752
cg19915564	-0.00296946	0.0065988	0.653684
cg19915577	0.00314041	0.004962	0.528248
cg19915582	-0.0100204	0.00975137	0.306622
cg19915618	-0.0120673	0.0197969	0.543539
cg19915620	0.00187595	0.0109485	0.864301
cg19915711	0.000433809	0.00265186	0.870387
cg19915738	0.0012029	0.00586859	0.83801
cg19915745	0.0107961	0.0119607	0.368892
cg19915762	-0.00568288	0.0088901	0.52413
cg19915784	0.00399098	0.00445976	0.372997
cg19915881	0.00706679	0.00746676	0.346209
cg19915900	-0.00289897	0.00631416	0.647143
cg19915997	-0.00244727	0.00874375	0.780141
cg19916008	0.0408706	0.0182986	0.0277416
cg19916067	-0.00129241	0.00532378	0.808688
cg19916100	0.00101129	0.00368275	0.784188
cg19916129	-0.0299061	0.0160635	0.0655762
cg19916212	-0.000449789	0.00204708	0.826536
cg19916288	-0.00900463	0.00691287	0.195707
cg19916323	0.000596284	0.0013896	0.668769
cg19916364	-0.0161813	0.00818404	0.0507751
cg19916365	0.00910167	0.00668734	0.176564
cg19916409	0.0044569	0.00244299	0.0710826
cg19916413	-0.00841595	0.0104742	0.423595
cg19916543	-0.00172521	0.00532077	0.746433
cg19916545	0.000471606	0.00209809	0.82261
cg19916602	0.00921459	0.012245	0.453507
cg19916714	-0.0172999	0.0152339	0.258829
cg19916740	-0.00634296	0.0178493	0.723068
cg19916771	0.0233554	0.0114457	0.0439315
cg19916780	0.00883624	0.0113328	0.437407
cg19916794	0.000302635	0.00891304	0.972981
cg19916922	0.00194021	0.00198439	0.330564
cg19916943	-0.0122561	0.0130171	0.348699
cg19917030	-0.000736408	0.00168291	0.662635
cg19917070	-0.00189259	0.0103641	0.855473
cg19917083	0.00197553	0.00300841	0.512903
cg19917130	0.0263004	0.0216288	0.226852
cg19917235	0.00969348	0.00957259	0.313681
cg19917249	-0.000372114	0.00276922	0.893376
cg19917254	0.0157365	0.0115561	0.176339
cg19917288	0.00441961	0.00669936	0.510959
cg19917296	0.0094948	0.00865089	0.275036
cg19917298	0.00740764	0.00521874	0.158884
cg19917300	0.0127295	0.00831138	0.128785
cg19917334	0.0010968	0.00193895	0.572886
cg19917412	-0.0109342	0.00834733	0.193229
cg19917436	0.00234167	0.00260432	0.370734
cg19917496	0.00500064	0.00410847	0.22641
cg19917507	0.00052668	0.00586982	0.928684
cg19917512	0.00940303	0.00830991	0.260532
cg19917530	-0.0145089	0.0115372	0.211473
cg19917565	0.0114084	0.00884813	0.200248
cg19917607	-0.0107586	0.0066928	0.111101
cg19917639	-0.00781084	0.00691172	0.261143
cg19917650	0.00692759	0.0106858	0.518278
cg19917656	0.000247428	0.00259009	0.924086
cg19917698	-0.000959183	0.00562896	0.865039
cg19917714	-0.00689081	0.0149969	0.646884
cg19917720	-0.00284815	0.00740276	0.701246
cg19917744	0.000140707	0.00243502	0.954035
cg19917787	0.000422961	0.00593296	0.943309
cg19917856	-0.00686245	0.00877692	0.436136
cg19917880	-0.00892692	0.00434877	0.0427086
cg19917898	0.00792065	0.00612873	0.199204
cg19917903	0.00482202	0.00504569	0.341543
cg19917907	0.00333179	0.00710416	0.640096
cg19917913	-0.00853387	0.0115913	0.463315
cg19917915	-0.0205391	0.00698763	0.00408484
cg19918002	-0.00431135	0.0074048	0.561718
cg19918005	-0.00368065	0.00283005	0.196397
cg19918022	0.00455218	0.0043556	0.298481
cg19918027	-0.00362403	0.00595264	0.54403
cg19918037	-0.00324125	0.00731795	0.658781
cg19918057	0.00367094	0.010776	0.734076
cg19918090	0.00117365	0.00895578	0.896
cg19918116	0.000980033	0.0145255	0.946342
cg19918145	0.00667936	0.00729747	0.362237
cg19918208	-0.00596382	0.0188934	0.752921
cg19918230	0.0147389	0.00836128	0.0809968
cg19918281	0.00846706	0.00780153	0.280395
cg19918297	-0.00833742	0.00583866	0.156417
cg19918343	-0.00106485	0.002341	0.650188
cg19918348	0.00430942	0.00412879	0.299118
cg19918417	0.00153538	0.00356628	0.66774
cg19918429	-0.000323793	0.00124654	0.795588
cg19918448	0.0148836	0.00924906	0.110725
cg19918475	0.00124918	0.0037914	0.742483
cg19918497	0.0143914	0.0140253	0.307317
cg19918549	-0.0195742	0.0226914	0.390406
cg19918599	0.0136684	0.0085076	0.111292
cg19918604	-5.69865e-05	0.00788992	0.994252
cg19918623	0.00895328	0.00607601	0.143745
cg19918691	0.00615038	0.00674897	0.364325
cg19918700	-0.00856169	0.0196048	0.663261
cg19918711	-0.00374395	0.00576463	0.517524
cg19918758	-0.00138581	0.00211172	0.513172
cg19918763	0.00179237	0.0159063	0.910508
cg19918774	0.0145618	0.0207458	0.484363
cg19918821	0.00129538	0.00368561	0.725976
cg19918842	0.00688066	0.0074282	0.356526
cg19918845	-0.00177336	0.00496277	0.721596
cg19918859	-0.00773508	0.00493643	0.120289
cg19918862	-0.00238502	0.00756606	0.753246
cg19918866	-0.00666058	0.00976767	0.496878
cg19918980	0.00967535	0.00691619	0.164924
cg19919004	0.0024738	0.0047749	0.605543
cg19919007	0.000145847	0.00169566	0.931629
cg19919032	0.00494435	0.0144569	0.733065
cg19919143	-0.00416724	0.0049758	0.404307
cg19919208	-0.0127309	0.0113281	0.263778
cg19919209	0.00656272	0.0122219	0.592486
cg19919217	0.0169384	0.0177971	0.343516
cg19919244	0.0068734	0.016077	0.669913
cg19919303	-0.00518558	0.00329584	0.118791
cg19919335	0.00201048	0.00653547	0.759007
cg19919344	0.00810072	0.00558947	0.150388
cg19919383	0.00156795	0.0152723	0.918433
cg19919417	-0.00166518	0.00176611	0.34803
cg19919446	-0.00252438	0.00198295	0.205954
cg19919590	-0.0154245	0.0160352	0.338411
cg19919673	-0.00178273	0.00771239	0.817669
cg19919677	0.00163041	0.00808725	0.840637
cg19919692	-0.00180145	0.00283424	0.526488
cg19919720	0.0041566	0.00372376	0.266995
cg19919789	-0.0175741	0.0161688	0.279688
cg19919800	-0.0129033	0.0101049	0.204585
cg19919855	-0.00226078	0.00384287	0.557654
cg19919989	-0.00176019	0.0146896	0.904861
cg19920006	0.000410607	0.00408811	0.920197
cg19920029	-0.0086117	0.00692796	0.216761
cg19920084	-0.00329088	0.0106176	0.757247
cg19920161	-0.000225971	0.00612465	0.970642
cg19920183	-0.00254788	0.0052832	0.630675
cg19920191	0.00204514	0.00200587	0.310389
cg19920283	-0.0021165	0.00201729	0.296625
cg19920353	-0.00333674	0.00612781	0.587293
cg19920378	0.0314293	0.0130107	0.017522
cg19920417	-0.0117837	0.0140687	0.404263
cg19920460	0.00230821	0.00439184	0.600352
cg19920479	0.000850695	0.00435986	0.845695
cg19920481	-0.004338	0.00772481	0.575667
cg19920525	0.0171254	0.0247675	0.490886
cg19920573	0.00117858	0.00239199	0.623291
cg19920602	-0.0227796	0.0184228	0.219173
cg19920610	-0.000126205	0.00466304	0.978462
cg19920725	0.00293888	0.00816912	0.719789
cg19920761	-0.00980769	0.0101344	0.335499
cg19920898	-0.00189471	0.00798677	0.812963
cg19920899	0.00337858	0.00225074	0.136481
cg19920905	0.0171207	0.0139363	0.222144
cg19920910	0.000851582	0.00751275	0.909979
cg19920922	0.00352923	0.00437255	0.421505
cg19920923	-0.014368	0.013157	0.277438
cg19920989	0.0151143	0.0164088	0.35921
cg19921085	0.00225661	0.00496364	0.650363
cg19921093	0.00212061	0.0039791	0.59526
cg19921130	-0.00154636	0.0022973	0.502422
cg19921145	0.0030974	0.00711444	0.664234
cg19921158	-0.00639975	0.0089685	0.477148
cg19921170	0.000235021	0.00173648	0.892613
cg19921261	0.00416397	0.00233936	0.0781198
cg19921271	0.00740491	0.00529407	0.164992
cg19921279	0.00414222	0.00721368	0.567111
cg19921286	-0.00245944	0.0120523	0.838718
cg19921293	-0.00672585	0.0120361	0.577544
cg19921353	-0.0108679	0.00684387	0.11545
cg19921355	-0.012063	0.00764991	0.117982
cg19921376	0.00545226	0.00394415	0.169939
cg19921377	0.00742266	0.0125276	0.55485
cg19921389	0.00102906	0.00490801	0.834352
cg19921439	0.00176418	0.00186808	0.347249
cg19921577	0.00714836	0.0092383	0.44089
cg19921581	0.00592196	0.0139779	0.672719
cg19921642	-0.00014795	0.0115534	0.989808
cg19921651	-0.0219362	0.0236431	0.355743
cg19921657	-0.00681434	0.00503431	0.178922
cg19921677	-0.00765029	0.0128854	0.55404
cg19921746	0.00456049	0.00481543	0.345893
cg19921814	0.00109676	0.0139263	0.937385
cg19921829	0.00201696	0.006619	0.761211
cg19921847	-1.33617e-05	0.00237623	0.995525
cg19921917	0.0150469	0.0201628	0.457255
cg19921947	0.00124624	0.00129089	0.336668
cg19921957	0.0108128	0.0120172	0.370403
cg19921985	-0.0123078	0.0188729	0.515808
cg19922022	0.00975804	0.00806446	0.229129
cg19922101	0.00373675	0.0102711	0.716766
cg19922137	-0.00933918	0.00580722	0.110944
cg19922189	-0.00155877	0.00582704	0.78963
cg19922198	-0.00813459	0.0187861	0.665939
cg19922281	0.000256603	0.00164612	0.876439
cg19922333	-0.016792	0.0144004	0.246355
cg19922356	0.00345493	0.0140651	0.806466
cg19922435	-0.00116663	0.012832	0.927741
cg19922442	-0.000651053	0.00242296	0.788713
cg19922493	0.00276771	0.00150761	0.069354
cg19922497	-0.0157256	0.0119691	0.191902
cg19922518	-0.000309121	0.00541608	0.9546
cg19922558	-0.0043525	0.0174608	0.803661
cg19922564	0.0115939	0.00876406	0.18889
cg19922741	0.0135965	0.011719	0.248726
cg19922757	-0.00191348	0.00125544	0.130627
cg19922758	-0.00570169	0.00490041	0.24739
cg19922774	0.00125267	0.00504277	0.804327
cg19922824	-0.0328997	0.0156727	0.0383203
cg19922825	-0.0132015	0.00934673	0.160932
cg19922860	-0.0148911	0.0078252	0.0599212
cg19922871	-0.00885623	0.0129148	0.494464
cg19922905	-0.000958342	0.0110207	0.930879
cg19923010	-0.018648	0.0160057	0.246758
cg19923019	0.00745807	0.0136838	0.586946
cg19923048	-0.015538	0.0103702	0.137199
cg19923052	0.0121778	0.015487	0.433539
cg19923097	-0.0045556	0.00465913	0.330543
cg19923114	0.00101474	0.00745156	0.891955
cg19923235	0.00550369	0.00430935	0.204506
cg19923238	0.00548491	0.010988	0.618755
cg19923360	-0.00335489	0.00789886	0.671945
cg19923361	0.00310343	0.00146904	0.0371292
cg19923380	-0.000391876	0.0181534	0.98282
cg19923393	0.00699565	0.010868	0.521248
cg19923417	-0.00113124	0.00152314	0.459401
cg19923471	3.8874e-05	0.00899272	0.99656
cg19923485	0.0133069	0.0261903	0.612512
cg19923532	-0.00328379	0.0102697	0.74982
cg19923600	-0.0188447	0.0107801	0.0835166
cg19923622	0.00505431	0.00523478	0.336611
cg19923650	0.00323392	0.00311926	0.302348
cg19923683	0.00720188	0.00462224	0.12237
cg19923751	-0.00185027	0.00212211	0.385351
cg19923798	-0.000803316	0.00157957	0.612176
cg19923810	-0.00417948	0.00851811	0.624743
cg19923957	0.00851448	0.0104638	0.417743
cg19924008	-0.0110174	0.0115695	0.343251
cg19924025	-0.000218607	0.00295644	0.941204
cg19924104	0.00303279	0.00386709	0.434743
cg19924120	-0.00366486	0.0100404	0.715875
cg19924248	0.000425393	0.00180366	0.814031
cg19924249	-0.000910611	0.0037105	0.806638
cg19924313	-0.00262502	0.00240181	0.277049
cg19924334	-0.00381745	0.00756327	0.614855
cg19924335	-0.00262474	0.00154385	0.0922156
cg19924352	0.000236945	0.00703475	0.973198
cg19924375	0.00658947	0.00535159	0.221095
cg19924431	-0.00388916	0.00321551	0.229322
cg19924438	-0.0159011	0.0137613	0.250642
cg19924468	0.00291476	0.00385745	0.451654
cg19924480	0.00180067	0.014194	0.899305
cg19924540	-0.00362936	0.00723418	0.616984
cg19924544	-0.0152757	0.0193074	0.43071
cg19924606	-0.00263201	0.00415628	0.528009
cg19924611	0.00727063	0.0111591	0.51619
cg19924619	0.00580629	0.00306253	0.060859
cg19924714	0.00232943	0.00139208	0.0973837
cg19924719	0.00062921	0.00106983	0.557763
cg19924764	0.000664359	0.0053468	0.901364
cg19924829	-0.00222279	0.00344848	0.520681
cg19924857	-0.00084171	0.00395121	0.83174
cg19924862	0.00766047	0.00404937	0.061415
cg19924947	0.000398988	0.00114342	0.727865
cg19924948	-0.00161303	0.00303487	0.596252
cg19924961	0.00222102	0.00736332	0.763558
cg19924989	0.000856308	0.00459224	0.852455
cg19925025	0.0223461	0.0177943	0.212115
cg19925054	0.00124718	0.00148234	0.402155
cg19925062	0.000953699	0.00217558	0.662066
cg19925112	0.00404202	0.0121618	0.740317
cg19925124	0.00115827	0.0057676	0.841244
cg19925172	0.00192697	0.00797331	0.809524
cg19925186	-0.0156575	0.0133196	0.242576
cg19925204	0.0062659	0.0177366	0.724626
cg19925215	-0.0121084	0.0059762	0.045417
cg19925231	0.0132399	0.0102792	0.20071
cg19925256	0.0357131	0.0174339	0.0431322
cg19925373	-0.00618777	0.00543346	0.257496
cg19925383	0.00439507	0.00639551	0.49354
cg19925399	0.00583599	0.00637091	0.361851
cg19925425	-0.003119	0.0202881	0.878128
cg19925435	-0.0123221	0.0208127	0.555155
cg19925445	-0.00451064	0.00238397	0.0613744
cg19925475	0.00923472	0.00671343	0.172031
cg19925512	0.00167996	0.0146804	0.909122
cg19925518	-0.00272127	0.0184048	0.882754
cg19925558	-0.0125555	0.00617004	0.0445052
cg19925596	0.00665025	0.0075914	0.383116
cg19925597	-0.00360882	0.00457428	0.432015
cg19925599	0.00565494	0.00938347	0.548107
cg19925639	-0.00482402	0.00552695	0.384854
cg19925653	-0.000445334	0.00256324	0.862422
cg19925675	-0.0164113	0.012646	0.19736
cg19925741	-0.00338024	0.00506371	0.505964
cg19925755	-0.00308475	0.00407196	0.450497
cg19925772	-0.00119467	0.00130206	0.361077
cg19925780	0.000436403	0.0234252	0.985174
cg19925784	-0.00192229	0.00648422	0.767497
cg19925791	0.000511823	0.00226961	0.822041
cg19925801	0.000243168	0.00420243	0.953973
cg19925805	0.00646466	0.00596312	0.280924
cg19925809	-0.0157596	0.0100216	0.11898
cg19925872	0.0305955	0.0150281	0.0444067
cg19925887	-0.0145166	0.0112913	0.201536
cg19925939	-0.00538726	0.00969865	0.579817
cg19926050	-0.00207393	0.0012922	0.111656
cg19926079	0.00290781	0.00201135	0.151388
cg19926096	0.000862672	0.00550487	0.875789
cg19926144	0.00626046	0.0124347	0.615743
cg19926161	0.000853373	0.000929916	0.36099
cg19926245	-0.000916556	0.00739673	0.901632
cg19926250	0.00258297	0.00625164	0.680369
cg19926385	0.00258982	0.0048579	0.595137
cg19926395	1.20284e-05	0.00215638	0.995561
cg19926425	-0.00856302	0.00858944	0.321207
cg19926434	0.00272296	0.00181848	0.137443
cg19926444	0.0134192	0.0140243	0.340948
cg19926480	-0.00432976	0.0168084	0.797249
cg19926503	-0.00525631	0.0111717	0.639022
cg19926505	0.00288794	0.00191746	0.135186
cg19926519	0.00170933	0.00509123	0.737771
cg19926531	0.0150194	0.0131155	0.254873
cg19926587	0.0310859	0.0224178	0.168629
cg19926611	0.000799996	0.00538306	0.882158
cg19926630	-0.00153432	0.00258347	0.55392
cg19926635	0.0097653	0.0123038	0.429261
cg19926659	-0.0184216	0.0178742	0.305203
cg19926660	-0.00740622	0.00518693	0.156447
cg19926689	0.0232845	0.0223952	0.300983
cg19926753	0.00167638	0.00443646	0.706332
cg19926776	7.82276e-05	0.00252877	0.975383
cg19926852	0.00951162	0.0085056	0.266128
cg19926902	0.00507661	0.0123057	0.680825
cg19926965	-0.00107079	0.00521686	0.83779
cg19927011	0.000829426	0.00689559	0.9045
cg19927020	0.00569859	0.00789175	0.471922
cg19927028	0.00257584	0.00217064	0.238169
cg19927058	0.00122029	0.0179982	0.94608
cg19927065	-0.000634266	0.00172462	0.713821
cg19927090	0.000586585	0.00736494	0.936678
cg19927100	0.0208714	0.0172139	0.228189
cg19927168	0.0182551	0.0160493	0.258074
cg19927214	0.00206807	0.00356362	0.562998
cg19927241	-0.0020682	0.00246679	0.403796
cg19927257	0.000473746	0.00609304	0.938181
cg19927328	0.00155119	0.00385058	0.687923
cg19927373	0.00144478	0.00978821	0.882953
cg19927457	0.0073804	0.0137785	0.593393
cg19927504	0.00390496	0.00738059	0.597919
cg19927508	-0.0011813	0.0114588	0.918097
cg19927510	-0.00102807	0.00124909	0.412434
cg19927540	0.00197903	0.0129964	0.879277
cg19927565	-0.0183846	0.0124725	0.143622
cg19927586	-0.00965318	0.0113012	0.395051
cg19927654	0.00407664	0.00453373	0.370717
cg19927661	0.00332152	0.00411595	0.421589
cg19927678	0.00676412	0.0060794	0.268535
cg19927691	8.97107e-05	0.00212926	0.966477
cg19927707	-0.00415466	0.00361373	0.253015
cg19927715	-0.00219243	0.00591513	0.711684
cg19927741	0.0129846	0.0129992	0.320266
cg19927771	0.00386955	0.00449721	0.391608
cg19927816	-0.00381492	0.0115676	0.742246
cg19927836	-0.000463743	0.00153882	0.763764
cg19927885	-0.00320325	0.0200429	0.873345
cg19927920	-0.000739429	0.00140655	0.600257
cg19928023	0.00368213	0.0055598	0.509316
cg19928042	-0.0227454	0.019559	0.247632
cg19928043	0.00185488	0.00621369	0.76593
cg19928046	-0.00376755	0.00550045	0.494958
cg19928050	-0.00325319	0.0113013	0.77405
cg19928084	0.0102664	0.00928906	0.271719
cg19928101	0.00859739	0.00446301	0.0568982
cg19928138	-0.00942948	0.0119366	0.431418
cg19928185	0.00258076	0.00244876	0.294467
cg19928195	0.00100707	0.00986791	0.918917
cg19928247	-0.00142997	0.00447193	0.749813
cg19928294	-0.0212402	0.0145211	0.14668
cg19928336	0.00206459	0.00159453	0.198374
cg19928340	0.000415278	0.00598356	0.944807
cg19928377	0.00159026	0.0104011	0.878791
cg19928423	-0.0064214	0.00474921	0.179394
cg19928446	-0.00148524	0.0049386	0.764236
cg19928450	-0.00867947	0.00557776	0.122847
cg19928513	-0.00298204	0.00669629	0.657046
cg19928541	-0.00265704	0.00685031	0.698936
cg19928597	0.0053711	0.0113778	0.637906
cg19928692	-0.0012274	0.00171121	0.47488
cg19928703	0.00101536	0.0120667	0.933109
cg19928739	0.00419972	0.012614	0.739876
cg19928764	0.00422711	0.00660122	0.523408
cg19928791	-0.00430707	0.0111009	0.698846
cg19928793	0.0243985	0.025995	0.350207
cg19928943	0.00356023	0.0144138	0.805413
cg19928955	0.0150221	0.017994	0.405797
cg19928997	0.0131139	0.00514337	0.0123004
cg19929006	0.007245	0.00586909	0.219935
cg19929029	0.00163908	0.00176287	0.354724
cg19929033	-0.023198	0.0157563	0.144079
cg19929081	0.00388959	0.00669891	0.562796
cg19929126	0.000751183	0.00279719	0.78883
cg19929142	0.00944573	0.00491812	0.0576308
cg19929151	0.001213	0.00296098	0.68293
cg19929166	0.00685336	0.0089496	0.445615
cg19929189	-0.00257502	0.00244137	0.294083
cg19929194	0.00464418	0.0109713	0.672983
cg19929302	-0.00303866	0.00427247	0.478604
cg19929340	-0.0165248	0.0109787	0.135432
cg19929355	-0.0061644	0.00377595	0.105711
cg19929403	0.00446838	0.00476027	0.350156
cg19929409	-0.00313177	0.00521938	0.549845
cg19929449	-0.0159864	0.0176498	0.367243
cg19929617	0.00129856	0.0036508	0.72282
cg19929624	-0.00107735	0.00142305	0.450788
cg19929625	-0.000565338	0.00411686	0.891052
cg19929638	-0.012522	0.00899147	0.166813
cg19929646	-5.38146e-05	0.00192958	0.977806
cg19929648	0.00297136	0.00439438	0.500492
cg19929788	0.000937885	0.00391775	0.81129
cg19929807	0.00982773	0.0149617	0.51278
cg19929822	-0.0032142	0.00902533	0.722493
cg19929852	0.0075905	0.00504972	0.135951
cg19929902	-0.0394592	0.019837	0.0494131
cg19929914	-0.0172866	0.0169297	0.309679
cg19929967	0.0183401	0.0176113	0.300209
cg19930004	-0.0173434	0.0214359	0.42039
cg19930015	-0.000357433	0.00912879	0.968845
cg19930065	-0.00596653	0.00578619	0.30495
cg19930074	0.00554428	0.00824768	0.502992
cg19930135	-0.00630187	0.00558606	0.26196
cg19930190	-0.00201345	0.00568057	0.723752
cg19930203	0.00641791	0.00847967	0.450914
cg19930236	-0.00366331	0.00499966	0.465449
cg19930243	-0.000454786	0.00239324	0.849671
cg19930288	-0.00145892	0.00254936	0.568425
cg19930296	0.0143849	0.00651267	0.029475
cg19930346	0.0225558	0.0168898	0.184756
cg19930352	-0.0113574	0.0158373	0.474966
cg19930417	-0.00369976	0.00344085	0.284853
cg19930444	0.0261624	0.0253586	0.304703
cg19930491	0.000760907	0.00875721	0.930933
cg19930569	-0.00576479	0.00438898	0.192031
cg19930575	-0.00879631	0.0111506	0.432059
cg19930620	-0.00706724	0.00664771	0.290293
cg19930636	0.0223993	0.0293187	0.44667
cg19930652	-0.0048762	0.00679618	0.474743
cg19930657	-0.0120125	0.00849245	0.160324
cg19930663	-0.0199892	0.0170564	0.244003
cg19930710	0.00637622	0.0105875	0.548376
cg19930715	-0.0141165	0.0171673	0.412867
cg19930745	0.006038	0.0101801	0.554443
cg19930802	0.00738239	0.00686548	0.284832
cg19930835	-0.00426259	0.00829683	0.608552
cg19930841	0.00443518	0.00592094	0.455575
cg19930884	0.00140676	0.0034134	0.681127
cg19930885	-0.000546686	0.00285918	0.848754
cg19930943	-0.000559165	0.0011624	0.631538
cg19931035	-0.000535604	0.00366158	0.883997
cg19931055	0.0359522	0.0194448	0.0674217
cg19931102	-0.00176843	0.00641081	0.783231
cg19931106	-0.000386186	0.00182395	0.832748
cg19931178	0.0028978	0.00801	0.718285
cg19931206	0.00730463	0.00542479	0.181176
cg19931223	0.00594874	0.00579251	0.306911
cg19931305	0.000456569	0.00154453	0.768145
cg19931336	-0.0031638	0.00843792	0.708492
cg19931348	-0.0109563	0.00940311	0.246719
cg19931355	-0.0175346	0.0114854	0.129996
cg19931385	0.025066	0.0208769	0.232721
cg19931426	0.00863487	0.00491335	0.0819048
cg19931457	0.00126562	0.00399611	0.752121
cg19931468	0.00162076	0.00223205	0.469456
cg19931491	0.0436282	0.0224755	0.0550555
cg19931514	-0.00146206	0.012189	0.904764
cg19931529	0.0102442	0.0193715	0.598097
cg19931583	-0.00253254	0.00825826	0.759735
cg19931596	-0.00389852	0.0137404	0.777207
cg19931644	-0.0225186	0.0125097	0.0748622
cg19931663	0.00878597	0.00495731	0.0793856
cg19931714	0.00934839	0.006895	0.17821
cg19931733	-0.00352993	0.00972905	0.717503
cg19931745	-0.00597107	0.00960358	0.535518
cg19931770	0.00664271	0.00720683	0.358891
cg19931793	0.00787444	0.00607727	0.198055
cg19931797	-0.00546313	0.00428727	0.205521
cg19931865	0.0101827	0.00649421	0.12005
cg19931902	0.000514079	0.00967159	0.957716
cg19931913	-0.00335207	0.00765526	0.662419
cg19931925	0.0324775	0.0253563	0.203211
cg19931963	-0.00683261	0.00609576	0.265024
cg19931975	0.000727924	0.00593327	0.902603
cg19932020	-0.00551802	0.00915305	0.547966
cg19932079	-0.000976307	0.00744809	0.895974
cg19932080	0.0142839	0.0127498	0.265257
cg19932097	-0.000578218	0.00105853	0.586114
cg19932150	0.000264454	0.00338338	0.937855
cg19932169	0.00489633	0.00507493	0.336968
cg19932177	0.00185042	0.00200895	0.359221
cg19932227	0.000414189	0.00136111	0.761531
cg19932250	0.00215411	0.00754562	0.775868
cg19932370	0.00458197	0.00424724	0.283267
cg19932388	0.0138275	0.0110703	0.214559
cg19932420	-0.0104721	0.00821184	0.205178
cg19932438	0.00461787	0.00834348	0.581177
cg19932472	0.0110646	0.0121256	0.363699
cg19932477	0.0135417	0.0149507	0.367242
cg19932515	-0.00286537	0.00636947	0.653786
cg19932523	0.00126489	0.00139564	0.366945
cg19932577	0.0196633	0.0211119	0.353898
cg19932650	0.00859691	0.00676004	0.206421
cg19932737	-0.00821434	0.00720995	0.257298
cg19932828	0.00525666	0.00709174	0.460287
cg19932853	-0.00212521	0.00492483	0.667012
cg19932877	-0.000289007	0.00407322	0.943577
cg19932887	-6.61408e-06	0.0077716	0.999323
cg19932904	0.0016623	0.00865242	0.848038
cg19932913	-0.0051198	0.00462249	0.270698
cg19932930	-0.0071519	0.0127185	0.575154
cg19932984	0.00735507	0.00557399	0.190004
cg19932993	0.00951739	0.0101567	0.350987
cg19933015	-0.000909726	0.00122829	0.460643
cg19933018	0.011875	0.00663798	0.0766515
cg19933051	0.003518	0.00454578	0.440813
cg19933135	0.00186597	0.00198617	0.349747
cg19933173	-0.0119462	0.011518	0.302152
cg19933204	0.00413815	0.00690874	0.550546
cg19933238	0.00209544	0.00845797	0.804838
cg19933249	0.0092286	0.0073154	0.210053
cg19933320	-0.00452993	0.00418591	0.281773
cg19933327	0.00223708	0.0111042	0.840746
cg19933343	-0.00422413	0.00730969	0.564644
cg19933414	0.0247277	0.0142317	0.0853766
cg19933465	-0.0106681	0.0148274	0.473519
cg19933487	-0.0149951	0.0179774	0.406208
cg19933495	0.000447908	0.00163338	0.78448
cg19933540	0.00107189	0.00469258	0.819784
cg19933595	-0.00239705	0.00774249	0.757512
cg19933610	0.0126605	0.0172448	0.464567
cg19933643	0.00443966	0.00430512	0.304911
cg19933664	0.000135123	0.00186604	0.942419
cg19933693	0.00429173	0.0121216	0.724042
cg19933709	-0.0158306	0.00828047	0.0587643
cg19933718	0.00377076	0.00732185	0.607689
cg19933772	-0.00112775	0.00216843	0.604158
cg19933810	0.000329807	0.00686767	0.961794
cg19933908	-0.00052452	0.0010827	0.629123
cg19933954	-0.00320592	0.00938266	0.733304
cg19933955	0.0036865	0.00698385	0.598765
cg19933975	0.0115676	0.0104296	0.270043
cg19933985	0.004571	0.00471719	0.334879
cg19934020	-0.00243042	0.00596347	0.684474
cg19934111	0.000229716	0.00392162	0.953406
cg19934129	0.00330179	0.00691472	0.634047
cg19934294	-0.00523754	0.00567139	0.357969
cg19934340	0.000864856	0.00502273	0.863637
cg19934366	-0.00108182	0.00219743	0.623579
cg19934373	0.0018816	0.0117672	0.87328
cg19934381	-0.0119443	0.0118111	0.314321
cg19934476	0.00198543	0.00297888	0.506625
cg19934500	0.000432615	0.0117916	0.970807
cg19934590	-0.00239748	0.00193488	0.218215
cg19934651	0.00690017	0.00602112	0.254532
cg19934676	-0.0164293	0.0131276	0.21367
cg19934703	0.000272212	0.00631893	0.965725
cg19934709	0.00390616	0.00374986	0.300071
cg19934735	-0.0120077	0.00581718	0.0415904
cg19934756	0.00168383	0.0208502	0.935796
cg19934822	0.00377953	0.00792156	0.634318
cg19934863	0.00216932	0.00573082	0.705835
cg19934931	0.00147701	0.00992516	0.882
cg19934951	-0.00355965	0.00993848	0.720972
cg19934966	-0.00437366	0.00445919	0.329049
cg19934989	0.00517238	0.0220586	0.815089
cg19935040	0.00717135	0.0109354	0.513466
cg19935055	-0.00268825	0.00654592	0.68219
cg19935065	-0.0218962	0.00851415	0.0115898
cg19935097	-0.005868	0.0076527	0.445013
cg19935128	0.012392	0.00718084	0.0874907
cg19935171	-0.00142622	0.0016451	0.388043
cg19935199	-0.0134304	0.00756921	0.0790499
cg19935261	-7.19435e-05	0.00152762	0.962531
cg19935288	0.00206713	0.00491759	0.675128
cg19935326	-0.00606862	0.00928799	0.515009
cg19935397	0.00180722	0.00128134	0.16152
cg19935431	-0.00453994	0.0052946	0.393237
cg19935450	-0.00354323	0.00779677	0.650491
cg19935471	-0.0100992	0.011228	0.370567
cg19935481	-0.00401502	0.00188814	0.0359282
cg19935505	0.000108493	0.00147982	0.941702
cg19935506	0.00232774	0.00232372	0.318891
cg19935531	0.00533487	0.00687848	0.439822
cg19935671	0.000860555	0.00143381	0.54974
cg19935713	-0.00487687	0.00584232	0.40585
cg19935718	-0.0241518	0.0198966	0.227658
cg19935724	0.00139293	0.0122882	0.909976
cg19935756	-0.0712156	0.0672888	0.292442
cg19935802	-0.00101037	0.00146706	0.492603
cg19935845	0.0109428	0.00861879	0.20716
cg19935848	0.00389268	0.0140293	0.781994
cg19935850	0.00238869	0.00696117	0.73221
cg19935873	0.0148221	0.0117438	0.209839
cg19935901	0.00375874	0.0114659	0.743735
cg19935909	-0.00177068	0.00691627	0.798464
cg19935922	-0.00197898	0.00278267	0.478627
cg19935923	0.00829135	0.0156045	0.596359
cg19935933	0.0019341	0.00450531	0.668633
cg19935945	-0.0012636	0.00444136	0.776609
cg19935951	-0.0143556	0.0104986	0.174569
cg19936016	0.0113819	0.0139866	0.417709
cg19936022	-0.00517903	0.00398258	0.196445
cg19936032	-0.00104578	0.00216002	0.629335
cg19936051	0.00279583	0.0071406	0.696232
cg19936118	0.00432889	0.0077706	0.578713
cg19936157	-0.0149313	0.00800378	0.0650386
cg19936189	-0.00379656	0.00813947	0.641917
cg19936236	-0.00472632	0.00377858	0.21392
cg19936266	0.0015208	0.0148209	0.918476
cg19936318	0.000372265	0.00699094	0.957639
cg19936325	-0.0097789	0.0109847	0.375481
cg19936372	-3.72744e-05	0.00577289	0.994861
cg19936380	0.00709326	0.00492907	0.153255
cg19936497	-0.00319948	0.00515498	0.536237
cg19936584	0.00124953	0.00354333	0.725099
cg19936585	0.00116798	0.00522757	0.823658
cg19936605	-0.00177501	0.00357167	0.620302
cg19936627	0.00674749	0.00413002	0.105452
cg19936731	0.00570171	0.00436336	0.194304
cg19936757	0.00680261	0.00549718	0.21881
cg19936812	-0.0165286	0.016112	0.307434
cg19936846	-0.00735225	0.00765635	0.33923
cg19936847	0.00846433	0.0145122	0.561035
cg19936885	0.00355495	0.00356943	0.321682
cg19936912	-0.00108501	0.00137044	0.430396
cg19937039	0.000368752	0.010804	0.972841
cg19937056	0.00743745	0.0104582	0.478641
cg19937061	-0.0158229	0.0136362	0.248665
cg19937098	0.00134722	0.0068608	0.844723
cg19937195	-0.0116051	0.00802181	0.151111
cg19937198	0.0114146	0.00790973	0.152116
cg19937212	0.00359374	0.00485676	0.461066
cg19937261	-0.00544788	0.00582145	0.351616
cg19937286	0.0267092	0.0108527	0.0155656
cg19937288	0.0160514	0.0183679	0.384278
cg19937331	-0.00711743	0.00699135	0.311119
cg19937480	0.00314723	0.00289117	0.278961
cg19937493	-0.000742544	0.00221723	0.738404
cg19937496	-0.00142791	0.0113812	0.90041
cg19937499	-0.00849686	0.0131578	0.519909
cg19937511	0.00436065	0.00525854	0.408938
cg19937513	-0.0021526	0.00420922	0.610197
cg19937572	-0.0132052	0.0158656	0.407212
cg19937577	0.0135597	0.0115463	0.24303
cg19937578	-0.00506958	0.0149511	0.735263
cg19937698	-0.000820626	0.00185966	0.659964
cg19937722	0.00609613	0.00777434	0.434815
cg19937900	0.016788	0.0113379	0.141832
cg19937938	-0.00214242	0.00299555	0.47615
cg19937979	-0.0154844	0.0084714	0.0705542
cg19938101	-0.0022628	0.00263855	0.393168
cg19938119	0.000948445	0.00153993	0.539358
cg19938149	-0.00896348	0.00624443	0.154284
cg19938159	0.00411187	0.00716877	0.567539
cg19938167	-0.0055835	0.0138147	0.686951
cg19938179	0.00345113	0.00708992	0.627489
cg19938187	0.00333261	0.00262557	0.207284
cg19938194	-0.00830009	0.00535331	0.12419
cg19938199	-0.00198245	0.00880153	0.822253
cg19938277	0.000763154	0.00163845	0.642388
cg19938422	0.000976016	0.000948908	0.306164
cg19938436	0.00439307	0.0154248	0.776383
cg19938465	-0.000450689	0.00137277	0.743366
cg19938522	0.00139232	0.0141387	0.921752
cg19938535	-0.0184837	0.0306664	0.548051
cg19938567	-0.00982159	0.00484448	0.0452846
cg19938791	-0.00199884	0.00293416	0.4973
cg19938826	-0.00119957	0.00338463	0.723773
cg19938833	0.000219314	0.00428136	0.959248
cg19938857	-0.00248953	0.00122597	0.044943
cg19938863	-0.00281256	0.0101834	0.782972
cg19938888	-0.017792	0.0139716	0.205812
cg19938902	0.00309931	0.004713	0.512301
cg19938912	-0.00189027	0.00368799	0.609398
cg19938920	-0.00853974	0.0129008	0.509522
cg19938922	-0.00431361	0.00613664	0.483735
cg19939040	-0.00190049	0.00471115	0.687513
cg19939077	0.00323137	0.00698338	0.644568
cg19939094	-0.0170844	0.0119868	0.157194
cg19939102	-0.00166765	0.00297249	0.576033
cg19939124	-0.000334636	0.00528244	0.949615
cg19939130	0.0181211	0.0153248	0.239826
cg19939178	-0.0134972	0.0125348	0.284172
cg19939250	0.0204472	0.0167915	0.2262
cg19939262	-0.000115159	0.00311927	0.970624
cg19939307	0.000680311	0.00382447	0.859174
cg19939503	0.00986556	0.0117754	0.404133
cg19939513	-0.00185156	0.00453907	0.684207
cg19939554	0.00839413	0.010423	0.422529
cg19939572	0.0082075	0.00530086	0.124701
cg19939627	-0.000740798	0.00195922	0.706152
cg19939645	0.00332012	0.0102095	0.74571
cg19939660	0.00221646	0.00142974	0.124241
cg19939672	0.00062945	0.0165403	0.969719
cg19939710	-0.00223897	0.00177713	0.210644
cg19939732	-0.0057365	0.00761237	0.452875
cg19939793	-0.00639116	0.00878987	0.46886
cg19939880	0.00563519	0.0109785	0.608877
cg19939925	-0.00199284	0.00675282	0.76852
cg19939935	-0.00508274	0.00562119	0.368057
cg19939969	-0.0141889	0.0100721	0.162014
cg19939997	-0.00130693	0.00196224	0.506918
cg19940052	0.00441974	0.00329123	0.18235
cg19940063	0.0136712	0.0166406	0.413285
cg19940065	0.000100277	0.00369649	0.978412
cg19940077	0.0198063	0.0122688	0.109599
cg19940122	-0.00512243	0.00707831	0.470952
cg19940135	-0.000343644	0.0154537	0.982303
cg19940183	-0.00215252	0.00556461	0.699709
cg19940194	-0.00640192	0.00981047	0.515537
cg19940225	0.017364	0.0187586	0.356853
cg19940231	0.0146442	0.0201325	0.468686
cg19940260	-0.0136514	0.0136738	0.320515
cg19940312	-0.0284923	0.0211615	0.18121
cg19940329	0.0109222	0.00651487	0.0967634
cg19940332	0.000534919	0.00220267	0.808619
cg19940389	0.000534454	0.00109757	0.627364
cg19940401	-0.00273343	0.00258338	0.292567
cg19940437	0.000777343	0.0019664	0.693454
cg19940438	-0.0240271	0.0173242	0.168553
cg19940537	0.00283369	0.00236728	0.234127
cg19940563	-0.0120678	0.00760281	0.115606
cg19940625	-0.0152838	0.0120781	0.208665
cg19940644	-0.0069662	0.0159918	0.664057
cg19940729	0.00338889	0.00318637	0.29009
cg19940869	0.000600662	0.0011354	0.597955
cg19940926	-0.00745522	0.0147454	0.614252
cg19940969	-0.0101788	0.00770381	0.189429
cg19940975	-0.00226598	0.00230631	0.328218
cg19941112	-0.00814614	0.0167219	0.627214
cg19941225	-0.00619811	0.00671004	0.357863
cg19941257	0.0190657	0.0190475	0.319262
cg19941270	-0.00215724	0.00169738	0.206704
cg19941279	0.00487389	0.0142132	0.732384
cg19941336	0.0138975	0.0169583	0.414446
cg19941358	0.00630049	0.0231729	0.786267
cg19941370	0.00519447	0.00159872	0.00157701
cg19941436	0.00407966	0.00553789	0.463041
cg19941439	-0.000817946	0.00110017	0.458939
cg19941483	0.00286957	0.00708503	0.686329
cg19941576	0.0132118	0.00624931	0.0369924
cg19941638	-0.0135047	0.00924187	0.14708
cg19941681	-0.00226492	0.00872232	0.795653
cg19941686	0.00145509	0.00142788	0.310635
cg19941721	-0.000991468	0.00345752	0.774892
cg19941758	0.000200194	0.00132419	0.880137
cg19941833	0.00608897	0.0173411	0.726229
cg19941912	-0.00137128	0.0060302	0.820575
cg19942007	-0.00907209	0.0157082	0.564875
cg19942021	0.0026479	0.0121095	0.827358
cg19942062	0.000128507	0.00207982	0.950855
cg19942083	-0.00406135	0.0124749	0.745435
cg19942138	0.00294182	0.00373636	0.43294
cg19942143	-0.00406917	0.00982575	0.679664
cg19942180	-0.00186371	0.00271307	0.493714
cg19942197	-0.0114639	0.00636795	0.0748373
cg19942203	0.00099418	0.00366181	0.786566
cg19942213	0.00826896	0.00487827	0.093176
cg19942237	0.00883897	0.00906105	0.331671
cg19942256	0.00785957	0.0086814	0.367465
cg19942266	0.0134833	0.0187665	0.47414
cg19942268	-0.0166939	0.00631832	0.00956271
cg19942298	0.0102208	0.0114649	0.374808
cg19942305	-0.00425965	0.0051153	0.406982
cg19942383	0.000624493	0.0133272	0.962719
cg19942385	-0.00331438	0.0050047	0.509332
cg19942431	0.00078779	0.00488766	0.872277
cg19942440	-0.000944929	0.0102358	0.926632
cg19942454	-0.000474665	0.0113506	0.966727
cg19942459	0.0074366	0.00443403	0.0966332
cg19942486	-0.0051945	0.0113549	0.648327
cg19942495	-0.00152738	0.0044081	0.7297
cg19942523	-0.0010468	0.00541036	0.846974
cg19942559	-0.00963451	0.00809848	0.236994
cg19942560	-0.000911958	0.00341032	0.789703
cg19942593	-0.00177063	0.00338411	0.601978
cg19942601	0.0151032	0.0113133	0.184911
cg19942731	-0.00795426	0.0158092	0.615971
cg19942813	-0.0035708	0.00337422	0.292488
cg19942830	-0.00566498	0.0054013	0.29679
cg19942977	-0.0213567	0.0113358	0.0624694
cg19942987	-0.00602736	0.00392054	0.127358
cg19942994	-0.000447952	0.0156249	0.977186
cg19943000	7.64193e-05	0.00190787	0.968129
cg19943010	0.00203288	0.0102555	0.843273
cg19943035	-0.00147658	0.00133365	0.270876
cg19943193	-0.00387108	0.0074526	0.604611
cg19943221	0.00604295	0.0123295	0.625122
cg19943238	0.00247217	0.00412317	0.550143
cg19943300	-0.00642939	0.0162753	0.693654
cg19943325	0.00850803	0.00470581	0.0736151
cg19943330	-0.00414017	0.012182	0.734675
cg19943370	0.00119249	0.00998109	0.905138
cg19943457	-0.00570918	0.0133722	0.670338
cg19943509	0.00355097	0.00370121	0.339667
cg19943537	-0.0106088	0.0115223	0.359416
cg19943578	0.00242029	0.0123288	0.844765
cg19943580	0.0134432	0.00654125	0.0424717
cg19943603	0.017319	0.0102669	0.0947441
cg19943610	-0.000474111	0.00130223	0.71657
cg19943770	0.00731936	0.00973723	0.454004
cg19943781	-0.00543738	0.0118743	0.648011
cg19943783	-0.00045074	0.0131448	0.972714
cg19943799	0.0167077	0.0123447	0.178969
cg19943951	-0.017069	0.0119037	0.154716
cg19943978	-0.0533473	0.028291	0.0622426
cg19943985	0.0108494	0.0129052	0.402521
cg19943999	0.002613	0.00237555	0.273991
cg19944002	-0.0111353	0.00658988	0.0941895
cg19944059	-0.0152612	0.0181257	0.401817
cg19944061	-0.00102222	0.00598301	0.864684
cg19944100	-0.00140743	0.00240409	0.559575
cg19944119	-0.00127367	0.00723869	0.860687
cg19944138	-0.0117917	0.0178165	0.509594
cg19944164	0.00791539	0.0078502	0.315742
cg19944217	-0.00148618	0.00464118	0.749472
cg19944275	-0.0216777	0.0176658	0.222665
cg19944367	0.00522105	0.00393463	0.187547
cg19944463	0.00188583	0.003018	0.533485
cg19944534	0.00899272	0.0115679	0.438767
cg19944570	0.0170557	0.0181713	0.350194
cg19944656	-0.000307982	0.0154422	0.984128
cg19944675	0.000841227	0.00110163	0.446891
cg19944705	-0.00384471	0.0113207	0.734857
cg19944763	-7.99119e-05	0.00251184	0.974684
cg19944840	0.00156609	0.00166378	0.348826
cg19944848	0.00235946	0.00409128	0.565435
cg19944876	-0.0113684	0.0148864	0.44686
cg19944895	0.0119764	0.00581112	0.0419043
cg19944904	-0.0115804	0.00819968	0.160968
cg19945019	-0.00243703	0.00434406	0.57605
cg19945060	-0.00813298	0.0172089	0.637526
cg19945075	-0.0102324	0.00520612	0.052135
cg19945078	0.0118425	0.00851416	0.167336
cg19945091	0.00408052	0.00892362	0.648467
cg19945092	0.00123957	0.00107015	0.249494
cg19945200	-0.00340791	0.00256678	0.187302
cg19945202	0.00134013	0.00347703	0.700741
cg19945214	0.00774332	0.0114395	0.500035
cg19945263	-0.000699629	0.00906262	0.938619
cg19945303	0.00965917	0.0102873	0.350024
cg19945314	-0.000681531	0.00696104	0.922203
cg19945323	-0.0155688	0.0179901	0.388886
cg19945354	-0.00512452	0.00793496	0.519878
cg19945464	-0.0109027	0.00633078	0.0881302
cg19945535	-0.0054565	0.00515548	0.292428
cg19945554	7.51082e-05	0.00299477	0.980041
cg19945693	0.0158907	0.0196926	0.421617
cg19945708	-0.00549839	0.00586263	0.35057
cg19945819	0.00100355	0.00345366	0.771977
cg19945882	-0.00082537	0.00759936	0.913729
cg19945897	0.000113649	0.00135174	0.933164
cg19945912	0.00223242	0.00406781	0.584365
cg19945931	-0.0162593	0.0162614	0.319786
cg19945937	0.000543581	0.00613247	0.929545
cg19945978	0.00561802	0.0101665	0.581771
cg19946014	0.00133285	0.0014161	0.348865
cg19946064	-0.000848026	0.00655568	0.897335
cg19946085	-0.000518873	0.00368582	0.88833
cg19946090	0.00255324	0.00921287	0.782246
cg19946091	-0.00758989	0.014381	0.598826
cg19946103	0.0199522	0.0186874	0.288235
cg19946304	-0.00123521	0.0034769	0.723142
cg19946333	-0.00653638	0.0108044	0.546569
cg19946376	0.0121295	0.0121443	0.320311
cg19946407	-0.00909741	0.00501506	0.0726738
cg19946512	-0.0148585	0.0161247	0.359023
cg19946618	0.00898325	0.00720542	0.215407
cg19946631	-0.000180389	0.00331913	0.956766
cg19946638	-0.00551625	0.0124752	0.659315
cg19946641	0.00298861	0.0103702	0.773795
cg19946676	0.0396261	0.0269764	0.144994
cg19946699	-0.00859715	0.00830767	0.303238
cg19946725	1.38541e-05	0.00701608	0.998428
cg19946734	0.000285819	0.0132091	0.98278
cg19946742	0.0137766	0.0112681	0.224348
cg19946916	0.0118431	0.0123766	0.340928
cg19946982	-0.00669397	0.0076359	0.382781
cg19947060	-0.0285281	0.02013	0.159535
cg19947061	0.00444298	0.00245131	0.0729102
cg19947078	-0.00564366	0.00509347	0.270512
cg19947104	0.00943159	0.00714571	0.189884
cg19947112	-0.00245896	0.0101053	0.808245
cg19947171	-0.00798272	0.00853256	0.351754
cg19947214	-0.0078365	0.0126239	0.536165
cg19947262	0.0118762	0.00373939	0.00198603
cg19947322	0.00460754	0.0136812	0.736989
cg19947357	0.00635932	0.00836869	0.449106
cg19947364	0.0003744	0.00358342	0.916997
cg19947439	-0.00225877	0.00806292	0.779947
cg19947484	0.0109066	0.0139425	0.435915
cg19947501	-0.0013852	0.00667225	0.835959
cg19947611	-0.00150323	0.00866168	0.86257
cg19947904	-0.002133	0.00510167	0.676773
cg19948014	-0.000413634	0.00118793	0.728424
cg19948019	-0.0212257	0.0133964	0.116253
cg19948037	-0.00957423	0.0127502	0.454471
cg19948045	0.0162308	0.0149011	0.278669
cg19948070	-0.00698358	0.01715	0.684727
cg19948167	-0.0042544	0.00832732	0.610549
cg19948169	-0.00449116	0.0117647	0.703458
cg19948183	-0.00139377	0.00358601	0.698348
cg19948253	0.0137913	0.00824423	0.097485
cg19948255	0.00356437	0.00643887	0.581108
cg19948308	-0.00267554	0.00959361	0.780907
cg19948325	0.00391639	0.0116173	0.736735
cg19948367	-0.006385	0.0071047	0.370971
cg19948393	0.0180565	0.0112671	0.11218
cg19948436	0.0225377	0.0271308	0.40812
cg19948457	0.00817727	0.00951531	0.392186
cg19948478	-0.0121486	0.00705368	0.0881058
cg19948549	0.0151128	0.00577162	0.0102055
cg19948701	0.011738	0.0194508	0.547562
cg19948712	0.00865212	0.00526332	0.103347
cg19948751	0.0109431	0.00718118	0.130701
cg19948798	-0.00575968	0.0107393	0.59293
cg19948855	-0.000964674	0.00122114	0.431409
cg19948914	-0.00564983	0.00330776	0.0907293
cg19948936	-0.00577316	0.00480071	0.231985
cg19948974	-0.00353446	0.00197291	0.0762388
cg19948991	0.00678919	0.0066468	0.30952
cg19949011	-1.35414e-05	0.00546295	0.998027
cg19949018	0.00109236	0.00332892	0.743491
cg19949028	0.00393481	0.00544895	0.471904
cg19949074	-0.00605849	0.0069178	0.383247
cg19949083	0.00433939	0.00652732	0.507706
cg19949104	-0.00194091	0.00221791	0.383613
cg19949137	0.00413416	0.0037078	0.267526
cg19949208	-0.00885571	0.00512246	0.0869307
cg19949241	0.00244081	0.010363	0.814278
cg19949441	0.00203677	0.00131917	0.125752
cg19949510	0.00386452	0.0041789	0.357312
cg19949530	0.00432565	0.0102614	0.674262
cg19949550	-0.00493542	0.00744278	0.508783
cg19949589	0.00115721	0.00125733	0.359596
cg19949591	-0.00230293	0.0124472	0.853591
cg19949669	-0.00335053	0.0112472	0.7664
cg19949673	0.00698874	0.0101097	0.490983
cg19949691	-0.00236903	0.00757128	0.755011
cg19949697	0.00764641	0.00586398	0.19524
cg19949730	0.00250083	0.00277396	0.369468
cg19949776	0.0240777	0.0690028	0.72787
cg19949777	-0.000779693	0.00423574	0.854328
cg19949797	0.00109229	0.00621865	0.860926
cg19949826	0.00191129	0.0156298	0.902919
cg19949853	-0.00520413	0.00550474	0.346739
cg19949872	8.75371e-05	0.00785301	0.991128
cg19949929	-0.00163755	0.00200359	0.415694
cg19949931	0.0228844	0.0142432	0.111275
cg19949932	0.0122796	0.00460708	0.00896783
cg19949948	0.000610303	0.0205433	0.976359
cg19949955	0.00127775	0.00270505	0.6377
cg19949959	0.00695847	0.00559704	0.216686
cg19950017	0.00127607	0.00764929	0.867847
cg19950069	-0.00507857	0.00352561	0.152855
cg19950073	0.00975776	0.00409316	0.0190165
cg19950090	-0.000696051	0.00156211	0.656861
cg19950097	0.00136639	0.00413283	0.741624
cg19950114	0.00563233	0.00775588	0.469412
cg19950139	-0.00416632	0.0194232	0.830592
cg19950186	-0.00524625	0.00383909	0.174837
cg19950266	0.00530982	0.00759347	0.486012
cg19950420	-0.00227608	0.00959749	0.813023
cg19950455	-0.000211678	0.00181522	0.907401
cg19950461	-0.000140531	0.00145327	0.923158
cg19950474	-0.0113365	0.00886618	0.203991
cg19950499	-0.0211094	0.0160048	0.190202
cg19950548	-0.00818014	0.00687935	0.237222
cg19950556	-0.00683623	0.0077075	0.37723
cg19950606	-0.00393173	0.0160194	0.806623
cg19950608	-0.00121508	0.00733708	0.8688
cg19950739	-0.00449584	0.00501769	0.372406
cg19950767	0.00869899	0.00766512	0.259139
cg19950771	0.00485968	0.0073991	0.512823
cg19950817	0.000987107	0.00753963	0.8961
cg19950823	-0.000832811	0.00169059	0.623364
cg19950846	-0.0037625	0.00364423	0.304351
cg19950888	-0.0050889	0.00649433	0.435132
cg19950904	-0.00562488	0.00567754	0.324211
cg19950933	-0.00490692	0.00817213	0.549567
cg19950969	-0.0229198	0.0141315	0.107976
cg19951006	-0.0056278	0.0133813	0.674971
cg19951044	5.6057e-05	0.0140997	0.996836
cg19951105	-0.0038429	0.00448066	0.393129
cg19951107	0.00280561	0.0159472	0.860704
cg19951139	0.00357142	0.00472383	0.4514
cg19951148	0.00802072	0.00877913	0.363118
cg19951183	-0.00647347	0.00744672	0.386762
cg19951200	0.0056573	0.00946711	0.551475
cg19951244	0.000330169	0.00483977	0.945747
cg19951283	-0.00118166	0.00766859	0.877849
cg19951297	0.00632416	0.0113238	0.577762
cg19951298	-0.00490337	0.00658625	0.458329
cg19951303	-0.00524755	0.00285815	0.0693299
cg19951356	0.000221686	0.00286367	0.938449
cg19951409	0.0107034	0.0173566	0.538849
cg19951424	-0.0031005	0.00509664	0.54434
cg19951437	0.0110131	0.00797872	0.170571
cg19951593	-0.00558195	0.0131366	0.671811
cg19951594	-0.00143564	0.00260585	0.58291
cg19951657	0.000555699	0.00630305	0.929923
cg19951663	-0.00354323	0.00321801	0.273513
cg19951693	0.00058219	0.0102493	0.954815
cg19951743	0.0019295	0.00147694	0.194407
cg19951754	-0.00438659	0.00397193	0.272071
cg19951766	-0.00441612	0.00700159	0.529655
cg19951818	0.00726012	0.0053844	0.180588
cg19951854	0.00432982	0.0112732	0.701735
cg19951871	0.00144343	0.00306502	0.638711
cg19952015	0.00344033	0.0100913	0.73388
cg19952067	0.00515729	0.00649524	0.429069
cg19952072	0.00700756	0.013258	0.598285
cg19952089	0.000936911	0.00465827	0.841006
cg19952163	0.000969147	0.0147541	0.947758
cg19952216	0.00467613	0.0150188	0.756181
cg19952225	8.44368e-05	0.00601327	0.988825
cg19952228	0.000167141	0.00106948	0.876125
cg19952260	0.00480028	0.0136422	0.725676
cg19952280	-3.26789e-05	0.00331742	0.99216
cg19952282	0.00728793	0.00600309	0.227595
cg19952303	0.000374569	0.00248696	0.880584
cg19952385	-0.000454868	0.0162478	0.977721
cg19952427	-0.00358241	0.00989885	0.718189
cg19952435	-0.0109177	0.012362	0.379265
cg19952454	-0.00664179	0.00505471	0.191859
cg19952507	0.00105404	0.00155654	0.499864
cg19952530	-0.0107739	0.0127632	0.400607
cg19952555	0.000170033	0.00174003	0.922352
cg19952651	0.00356638	0.00555607	0.522414
cg19952686	0.00360181	0.00977824	0.713392
cg19952696	-0.00698452	0.00498523	0.164297
cg19952704	0.0270678	0.029586	0.362453
cg19952762	-0.00443635	0.0143071	0.757144
cg19952821	0.000878826	0.00771092	0.909489
cg19952829	-0.000449164	0.00503981	0.929162
cg19953129	0.000636408	0.00572937	0.911777
cg19953285	-0.00393197	0.00662017	0.553894
cg19953290	0.0012121	0.00577509	0.834185
cg19953316	0.0231405	0.0214912	0.284186
cg19953352	-0.00135958	0.00753616	0.857197
cg19953405	0.00606881	0.00529101	0.254117
cg19953406	-0.00976056	0.00817425	0.235278
cg19953427	-0.000198931	0.00845173	0.981269
cg19953452	-0.00179489	0.00837492	0.830736
cg19953485	-0.00267098	0.00426497	0.532571
cg19953487	-0.0182295	0.019939	0.362779
cg19953583	0.000750315	0.0043869	0.864542
cg19953599	0.000694452	0.00113588	0.542335
cg19953620	-0.00109749	0.0023799	0.645693
cg19953634	0.00802166	0.004126	0.0546846
cg19953728	-0.000451327	0.00569908	0.937037
cg19953743	0.00954613	0.00872411	0.276486
cg19953768	0.00161753	0.0132954	0.903412
cg19953799	0.00558053	0.0038964	0.155198
cg19953825	0.00539299	0.0109546	0.623584
cg19953843	0.00698051	0.0110034	0.527271
cg19953847	-0.00346859	0.00822682	0.674208
cg19953856	0.00431677	0.00654403	0.510994
cg19953917	0.00323902	0.0104428	0.757079
cg19953972	-0.00468482	0.00525303	0.374624
cg19953974	0.000387589	0.00372659	0.917373
cg19953985	-0.000412501	0.00302524	0.891816
cg19954000	0.00537144	0.0126057	0.670943
cg19954011	-0.0289126	0.0209543	0.170728
cg19954017	0.00448743	0.00963108	0.642277
cg19954130	-0.0101859	0.00999159	0.310449
cg19954146	0.000836717	0.00466768	0.858098
cg19954153	-0.00331259	0.00580039	0.569215
cg19954187	-0.00276579	0.00780072	0.723669
cg19954198	-0.0119516	0.00538303	0.0286602
cg19954205	-0.00172686	0.00395281	0.663149
cg19954218	0.0209249	0.0143482	0.147874
cg19954219	0.000844261	0.00243744	0.729791
cg19954234	-0.00259853	0.0163752	0.874236
cg19954255	0.00435589	0.00628308	0.489745
cg19954278	0.00669482	0.0049568	0.179861
cg19954286	-0.0261594	0.0176996	0.14256
cg19954334	0.00529527	0.00723331	0.465839
cg19954341	0.00202859	0.0112094	0.856756
cg19954348	0.0126086	0.00613995	0.0426306
cg19954357	-0.00528618	0.0152211	0.7291
cg19954374	-0.000753409	0.00129362	0.561606
cg19954448	0.00432022	0.00351793	0.222308
cg19954471	-0.0164429	0.0161876	0.312189
cg19954481	0.00294278	0.00747116	0.694505
cg19954499	-0.00622576	0.0132665	0.639888
cg19954537	0.000303537	0.0139431	0.982675
cg19954602	0.0143352	0.0155211	0.357923
cg19954613	0.000509473	0.0027331	0.852502
cg19954662	-0.0107526	0.0197991	0.588278
cg19954739	-0.00370596	0.00159672	0.0223181
cg19954839	0.00793921	0.0126962	0.533185
cg19954877	-0.000574328	0.0117879	0.961238
cg19954884	-0.0165106	0.0180278	0.361955
cg19954936	0.00299098	0.00550442	0.588079
cg19954954	-0.00068586	0.00456249	0.88081
cg19954978	-0.00971004	0.00770385	0.210453
cg19954985	0.0027582	0.0074998	0.713823
cg19955019	0.00855795	0.00444449	0.0570052
cg19955025	0.00547617	0.00680208	0.422688
cg19955105	0.00209926	0.00721176	0.771587
cg19955118	0.000380533	0.00201946	0.850919
cg19955132	-0.00223806	0.00314299	0.478073
cg19955173	0.0110003	0.0128326	0.393375
cg19955257	-0.00250162	0.00374754	0.505966
cg19955263	0.00783784	0.00989931	0.430377
cg19955284	-0.0032821	0.00429229	0.44628
cg19955311	0.0108533	0.00903131	0.232302
cg19955318	-0.00082501	0.00235206	0.726506
cg19955402	-0.001485	0.00125439	0.23928
cg19955419	-6.71058e-05	0.00142774	0.962606
cg19955462	-0.0078983	0.0139655	0.57296
cg19955503	0.000419563	0.0111082	0.969946
cg19955544	0.00560548	0.00837743	0.504963
cg19955557	0.0123802	0.015731	0.433145
cg19955701	0.00412929	0.00270453	0.129967
cg19955718	-0.00117578	0.00476094	0.805443
cg19955817	-0.0261538	0.0105032	0.0144204
cg19955823	-0.000672082	0.00416388	0.872098
cg19955849	0.0047714	0.00880469	0.589082
cg19955851	-0.00203634	0.00971261	0.83436
cg19955873	-0.00192943	0.00873248	0.825583
cg19955956	-0.00522384	0.00455982	0.254685
cg19955992	0.00372682	0.00993488	0.708362
cg19956062	-0.00306429	0.00176278	0.0852321
cg19956078	0.00492816	0.00435761	0.260789
cg19956113	0.00174768	0.014293	0.902926
cg19956136	-0.0421261	0.0236726	0.0781907
cg19956147	0.00982761	0.0170253	0.565078
cg19956155	0.0208346	0.0143271	0.149021
cg19956158	-0.00268678	0.0045002	0.551833
cg19956166	-0.0066969	0.00364085	0.0688265
cg19956224	0.00288094	0.00535071	0.591483
cg19956268	-0.00465339	0.00360468	0.199705
cg19956292	0.00301235	0.00484956	0.535908
cg19956385	-0.000578525	0.00837119	0.945041
cg19956449	-0.0170889	0.00736011	0.0222703
cg19956494	0.00857013	0.018103	0.636953
cg19956540	-0.00595626	0.0138015	0.666987
cg19956605	-0.00223373	0.00251346	0.376294
cg19956606	-0.00229285	0.00172919	0.187872
cg19956712	0.000804327	0.00209737	0.702169
cg19956752	-0.0147171	0.00758843	0.0552688
cg19956769	-0.00548589	0.00724891	0.450956
cg19956836	-0.016123	0.0154277	0.298512
cg19956866	-0.00169932	0.00607277	0.780189
cg19956868	-0.00328481	0.00510701	0.521569
cg19956872	-0.0200582	0.0130646	0.127867
cg19956889	0.00559733	0.0163301	0.732498
cg19956914	0.00529887	0.00876691	0.546935
cg19956971	-0.00837973	0.00685854	0.224658
cg19957032	-0.00101475	0.00657594	0.877675
cg19957094	0.0188068	0.0116609	0.109937
cg19957118	-0.00502672	0.00772511	0.516733
cg19957119	0.00457401	0.0124577	0.714274
cg19957162	-0.00309844	0.0125221	0.805076
cg19957212	-0.00894995	0.00927372	0.336829
cg19957310	-0.0125772	0.011176	0.263122
cg19957337	-0.00179685	0.0052986	0.735231
cg19957386	-0.0245648	0.0120655	0.0443988
cg19957411	-0.00843722	0.00823907	0.308283
cg19957448	0.00209625	0.013062	0.872823
cg19957503	0.0135706	0.00848404	0.112855
cg19957506	0.00246312	0.00554625	0.657925
cg19957509	0.0206835	0.0121701	0.0923268
cg19957510	0.0019582	0.00646193	0.762491
cg19957511	0.0109775	0.00844796	0.196785
cg19957699	-0.00215402	0.00335151	0.521889
cg19957727	-0.0011214	0.00200322	0.576868
cg19957765	-0.00510391	0.00933949	0.585948
cg19957788	-0.00288665	0.00407103	0.47993
cg19957803	0.00213122	0.0109518	0.846102
cg19957905	-0.00141383	0.00360508	0.695761
cg19957961	-0.00084126	0.0177704	0.962336
cg19958009	0.0015911	0.00138796	0.254384
cg19958021	-0.00926298	0.011391	0.418043
cg19958024	0.0101809	0.00617344	0.102255
cg19958057	-0.00334225	0.00317809	0.295493
cg19958059	0.00588355	0.0131397	0.655288
cg19958099	-0.000143189	0.00137356	0.917183
cg19958298	-0.00236555	0.00163159	0.150231
cg19958301	-0.000961343	0.0116967	0.93466
cg19958309	-0.000351994	0.0139939	0.979983
cg19958368	0.00903091	0.0111556	0.420126
cg19958389	-0.00692925	0.00714268	0.334328
cg19958417	0.000516666	0.00728918	0.943634
cg19958482	0.00091421	0.00154949	0.556517
cg19958511	-0.0036601	0.00652535	0.576117
cg19958582	-0.00279506	0.0118533	0.814066
cg19958586	-0.0364201	0.0200707	0.0725856
cg19958593	-0.0131328	0.00908001	0.151208
cg19958604	0.000260322	0.0037074	0.944161
cg19958627	-0.00185341	0.00192673	0.338397
cg19958637	-0.00192149	0.00206819	0.355091
cg19958653	0.000416173	0.013882	0.976143
cg19958721	0.00119416	0.00660607	0.856916
cg19958736	-0.000480444	0.00281152	0.86466
cg19958750	0.0161709	0.0235637	0.494135
cg19958771	0.0137494	0.02062	0.506435
cg19958866	0.000325527	0.00155123	0.834212
cg19958890	-0.00547652	0.0135116	0.686108
cg19958892	-0.000594551	0.00418243	0.887244
cg19958907	-0.0039455	0.00601494	0.513363
cg19958956	0.0124465	0.00951716	0.19394
cg19959005	-0.00168513	0.00138305	0.225932
cg19959041	-0.00328592	0.0153404	0.830826
cg19959055	0.00373783	0.00387615	0.337214
cg19959061	-0.000234391	0.00635841	0.970668
cg19959088	-0.00260341	0.00732895	0.723171
cg19959091	0.00398814	0.00626449	0.525823
cg19959120	0.00663308	0.00950863	0.487055
cg19959454	-0.0081524	0.0117046	0.487726
cg19959477	-0.00383378	0.00689149	0.579244
cg19959497	-0.000477552	0.0020121	0.812879
cg19959519	0.000625607	0.0018018	0.729162
cg19959556	0.000234621	0.00273212	0.931737
cg19959591	-0.00703231	0.00599509	0.243578
cg19959621	-0.00670601	0.00614852	0.278038
cg19959648	0.00124751	0.00112875	0.271721
cg19959677	-0.00563435	0.00903089	0.534115
cg19959820	0.018673	0.01198	0.122233
cg19959917	-0.0027237	0.0084685	0.748406
cg19959921	-0.00297703	0.00776152	0.702117
cg19959974	0.0067295	0.00477967	0.162249
cg19960023	0.00643754	0.0120252	0.593604
cg19960065	-0.0222135	0.0185938	0.23504
cg19960114	-0.0090603	0.00854669	0.291655
cg19960138	-0.000685369	0.00523468	0.896095
cg19960139	0.00722403	0.00944654	0.446235
cg19960149	0.00584648	0.00400332	0.147313
cg19960165	-0.00939045	0.00637829	0.144093
cg19960185	-0.0217889	0.019086	0.256339
cg19960279	-0.00293474	0.00673425	0.663926
cg19960420	0.0375831	0.0230643	0.106354
cg19960458	-0.00376171	0.00343689	0.276362
cg19960548	-0.00209083	0.00263894	0.430063
cg19960590	-0.000752631	0.00452481	0.86823
cg19960603	-0.00202055	0.00369872	0.586087
cg19960616	-0.0134763	0.0143078	0.348524
cg19960618	0.00542787	0.0108667	0.618528
cg19960692	0.001023	0.00161912	0.528942
cg19960778	-0.000999393	0.0048456	0.837017
cg19960793	-0.00142866	0.00675302	0.832882
cg19960806	-0.00119666	0.00130019	0.359592
cg19960827	0.00103526	0.00163339	0.527651
cg19960880	0.00196505	0.00293095	0.504117
cg19960899	0.0018696	0.00677166	0.783047
cg19960906	0.00163608	0.00565028	0.772754
cg19960991	0.00539411	0.00914971	0.556829
cg19961002	0.00591994	0.00546154	0.281001
cg19961013	-0.000894803	0.0116871	0.939124
cg19961043	-0.00880639	0.00570603	0.125905
cg19961045	-0.0183579	0.0171191	0.28614
cg19961056	-0.00855651	0.014879	0.566532
cg19961151	-0.00610092	0.0120515	0.613804
cg19961173	0.00249341	0.0114649	0.828275
cg19961183	0.00769989	0.00490497	0.119617
cg19961197	-0.00761416	0.0129496	0.557869
cg19961228	-0.00301023	0.00350034	0.391855
cg19961251	-0.0192285	0.021169	0.365887
cg19961277	0.000637399	0.0037563	0.865598
cg19961312	-0.00229277	0.00590682	0.698725
cg19961339	0.0256812	0.0125556	0.0434421
cg19961382	0.00199718	0.00148355	0.181276
cg19961395	-0.00481862	0.00534572	0.369543
cg19961409	-0.000681996	0.0120147	0.954847
cg19961411	0.00589572	0.0140113	0.674816
cg19961480	-0.00222101	0.00802407	0.78251
cg19961483	7.85855e-05	0.0049232	0.987296
cg19961522	0.00435746	0.00541574	0.422964
cg19961545	0.00336296	0.0105873	0.75142
cg19961648	0.0245457	0.0164671	0.139217
cg19961649	0.00264855	0.00508255	0.603445
cg19961720	0.00483629	0.0124324	0.698098
cg19961729	0.00682741	0.00757242	0.369428
cg19961766	0.00672918	0.00850816	0.430869
cg19961800	-0.00377174	0.0176701	0.831409
cg19961803	-0.00401594	0.00235322	0.0910055
cg19961809	-0.000485743	0.00243682	0.842405
cg19961876	0.0177147	0.0256482	0.491366
cg19961913	0.00461844	0.019724	0.815345
cg19961926	-0.00221543	0.00110997	0.0486602
cg19961945	-0.0162571	0.0170931	0.34385
cg19961947	-0.00242722	0.00882301	0.783806
cg19961980	-0.00817806	0.012573	0.516896
cg19961998	-0.00498895	0.00622963	0.425121
cg19962052	0.00753506	0.00623126	0.229423
cg19962075	0.0165384	0.0203329	0.417933
cg19962151	-0.0146427	0.0135282	0.281684
cg19962299	-0.00388571	0.00930773	0.677228
cg19962304	-0.00172998	0.00710656	0.808168
cg19962323	-0.0125531	0.00639629	0.0524767
cg19962349	-0.0124909	0.0139002	0.371018
cg19962375	-0.00233249	0.0161335	0.885338
cg19962424	-0.000735883	0.0164169	0.964336
cg19962434	0.00396506	0.00650532	0.543568
cg19962468	-0.0130793	0.00909791	0.153664
cg19962526	-0.01294	0.0116045	0.267488
cg19962565	-6.43562e-06	0.00137591	0.996277
cg19962573	-0.0026101	0.0049049	0.595808
cg19962581	-0.00524486	0.00919634	0.569739
cg19962618	0.00552995	0.00426021	0.197257
cg19962750	-0.00951288	0.0139132	0.495727
cg19962760	0.0114466	0.0113526	0.315754
cg19962850	-0.0016622	0.00229639	0.470857
cg19962878	-0.000932672	0.00158603	0.557821
cg19962889	0.00427443	0.00669718	0.524774
cg19962902	-0.00076641	0.00113564	0.501316
cg19962990	-0.00343803	0.00465866	0.462251
cg19963025	-0.0033534	0.00537586	0.534187
cg19963120	-0.001807	0.0103373	0.861587
cg19963142	0.00180315	0.00188748	0.341717
cg19963154	-0.00926193	0.00561893	0.10242
cg19963203	0.0130877	0.00986531	0.187649
cg19963224	0.00394004	0.00689577	0.569031
cg19963231	0.00632712	0.00903911	0.485571
cg19963313	0.00113501	0.00128128	0.377827
cg19963471	-0.00313998	0.00365799	0.392731
cg19963484	0.0107722	0.0197842	0.58732
cg19963496	-0.000731774	0.00485577	0.880514
cg19963510	0.00328269	0.00527511	0.535163
cg19963522	-0.0224199	0.0190043	0.240908
cg19963544	0.000684098	0.00726686	0.925187
cg19963546	-0.00462285	0.0108257	0.670279
cg19963589	-0.0269573	0.0156479	0.0880266
cg19963602	0.00314678	0.00510855	0.539305
cg19963608	-0.0130717	0.0135945	0.338598
cg19963682	-0.0064311	0.0141399	0.650225
cg19963684	-0.0104992	0.00553447	0.0607064
cg19963700	-0.0132983	0.0102451	0.19727
cg19963728	-0.00178117	0.00114979	0.124511
cg19963747	-0.00120807	0.0013783	0.382864
cg19963768	-0.000713158	0.0015159	0.639057
cg19963795	0.00198146	0.00325638	0.544246
cg19963797	0.00393159	0.0100798	0.697331
cg19963836	-0.00219488	0.00391122	0.575935
cg19963839	0.00542639	0.0134226	0.686876
cg19963847	0.000457695	0.00419233	0.913283
cg19963856	-0.00575348	0.0161311	0.722091
cg19963919	-0.00146467	0.00136067	0.284326
cg19963943	-0.00216005	0.00525121	0.681701
cg19963944	0.00307637	0.00884348	0.72867
cg19963994	-0.00800649	0.00983932	0.417736
cg19964040	-0.00317013	0.0124754	0.799932
cg19964173	0.00345953	0.00565931	0.542389
cg19964176	-0.00100473	0.00118989	0.400466
cg19964189	-0.00302414	0.0106851	0.777743
cg19964273	-0.0032793	0.00515158	0.525864
cg19964303	-0.00253959	0.00350056	0.469852
cg19964319	0.00130741	0.00878565	0.882002
cg19964320	0.00478012	0.0055229	0.388831
cg19964325	-0.00370434	0.0183066	0.840054
cg19964327	0.0226812	0.0162996	0.167158
cg19964348	0.0073369	0.0136827	0.592998
cg19964403	0.00260821	0.0228184	0.909227
cg19964454	0.0116264	0.00900381	0.199585
cg19964470	-0.00219513	0.00473995	0.64429
cg19964475	-0.00618638	0.00516722	0.234045
cg19964491	-0.00690593	0.013314	0.605117
cg19964493	0.00260099	0.0102025	0.799296
cg19964581	0.00133513	0.00161776	0.41117
cg19964609	-0.000732942	0.0123565	0.952819
cg19964638	0.00120466	0.0021756	0.581009
cg19964755	0.00126397	0.0157503	0.936198
cg19964761	-0.00239916	0.00660066	0.717018
cg19964811	-0.00380856	0.00288415	0.189678
cg19964818	-0.00237538	0.0109668	0.828964
cg19964826	-0.0140184	0.0071456	0.0525633
cg19964927	-0.00178508	0.0130857	0.891768
cg19965023	0.0150392	0.0125234	0.232631
cg19965031	0.0165168	0.0106212	0.123087
cg19965042	-0.00467617	0.00726042	0.52101
cg19965063	-0.000484461	0.00182866	0.791611
cg19965088	-0.00107451	0.0021317	0.615325
cg19965099	0.0054867	0.00562258	0.331502
cg19965221	-0.00162004	0.00386993	0.676389
cg19965300	-0.00465222	0.0111588	0.677638
cg19965312	0.00128682	0.00977242	0.895503
cg19965371	-0.00763709	0.00896439	0.396285
cg19965403	-0.0226509	0.0182297	0.216946
cg19965424	-0.0029753	0.00919618	0.746965
cg19965511	-0.000575745	0.00382353	0.880611
cg19965558	0.0128485	0.00674446	0.0596469
cg19965589	0.0224064	0.0106667	0.0381918
cg19965595	0.00882008	0.00905332	0.33229
cg19965644	0.00862727	0.00540185	0.1134
cg19965688	-0.0143948	0.00925487	0.123017
cg19965693	-0.0133539	0.014809	0.36936
cg19965789	-0.00053618	0.015463	0.972408
cg19965810	0.00438443	0.00442705	0.324383
cg19965868	-0.00182089	0.00108944	0.0977706
cg19965941	0.00103087	0.00143473	0.474119
cg19965948	0.000297133	0.00165563	0.857933
cg19965949	0.0176306	0.00809629	0.0317867
cg19965969	-0.00933948	0.0047669	0.0528694
cg19965971	-0.0181788	0.00982701	0.0672829
cg19966063	0.00770012	0.00429112	0.0757662
cg19966106	0.00176975	0.00556659	0.751206
cg19966146	-0.00459475	0.0127242	0.718785
cg19966154	-0.000868207	0.00127785	0.498437
cg19966212	-0.0284776	0.023829	0.234883
cg19966245	-0.0300413	0.0158023	0.0601714
cg19966251	0.000663073	0.00111429	0.553145
cg19966328	-0.00504447	0.00376251	0.18305
cg19966378	-0.00210884	0.00654768	0.748068
cg19966389	-0.000979479	0.00727618	0.893187
cg19966405	-0.00337027	0.00563707	0.551274
cg19966444	0.0080609	0.00670378	0.232032
cg19966472	-0.00184294	0.00511747	0.719512
cg19966540	-0.0239927	0.0144935	0.100975
cg19966592	0.000468626	0.00771312	0.951674
cg19966618	0.000329712	0.00138835	0.812767
cg19966621	0.00154717	0.000934849	0.101062
cg19966745	0.00296232	0.0102643	0.773483
cg19966760	0.00401968	0.00554075	0.469855
cg19966772	-0.0037113	0.00260259	0.156983
cg19966787	-0.00291015	0.00470257	0.537428
cg19966955	0.00331257	0.00763065	0.665141
cg19966981	0.00239781	0.011373	0.833447
cg19967023	0.00651859	0.00918368	0.479479
cg19967176	0.00300403	0.00905869	0.740871
cg19967305	0.0157528	0.0133522	0.240883
cg19967421	1.37861e-05	0.00180018	0.993905
cg19967433	-0.00160911	0.00184635	0.385562
cg19967449	-0.0397255	0.0183372	0.0326575
cg19967492	-0.0077974	0.00345228	0.0260786
cg19967511	0.0100069	0.0172555	0.563271
cg19967582	8.40586e-06	0.0015891	0.99579
cg19967599	-0.00403716	0.0136204	0.767535
cg19967622	-0.0112971	0.00917149	0.220927
cg19967668	-0.0267223	0.0191738	0.166502
cg19967717	0.000632691	0.00149026	0.672076
cg19967800	-0.000961946	0.0030976	0.756793
cg19967846	0.0143137	0.00417238	0.000876729
cg19968001	-0.00778278	0.0144756	0.592014
cg19968009	0.00493279	0.00387078	0.205488
cg19968041	0.0155485	0.0089092	0.084018
cg19968134	0.00797562	0.0107116	0.458274
cg19968179	-0.00763612	0.00353431	0.0331172
cg19968199	-0.0013193	0.00420949	0.754622
cg19968202	0.00686825	0.0120503	0.569981
cg19968221	0.00282216	0.0126732	0.824233
cg19968228	-0.0247738	0.0105831	0.0212233
cg19968299	0.0115114	0.00659856	0.0841378
cg19968348	-0.000386331	0.00725142	0.957618
cg19968403	0.00195803	0.00399493	0.625116
cg19968421	0.00252314	0.00446056	0.572895
cg19968562	-0.00555261	0.0107925	0.608046
cg19968619	-0.000874929	0.00169926	0.607768
cg19968631	-0.000737889	0.00177136	0.677888
cg19968649	0.000617363	0.00681139	0.927962
cg19968692	-0.000652295	0.00128953	0.614082
cg19968717	0.00753583	0.0173153	0.664346
cg19968742	-0.0167377	0.024982	0.504409
cg19968789	-0.0189968	0.0187138	0.312496
cg19968790	0.0181422	0.00917018	0.0506352
cg19968835	-0.00154511	0.00555181	0.781351
cg19968840	-0.00339228	0.00391605	0.388427
cg19968849	0.00430625	0.00485198	0.376927
cg19968890	0.00396441	0.00494005	0.424164
cg19968934	0.00326653	0.00631862	0.60632
cg19968946	0.00388488	0.0172788	0.822566
cg19969040	0.00302609	0.00763257	0.692602
cg19969047	0.00494745	0.0132502	0.709651
cg19969067	0.0137735	0.00835638	0.102438
cg19969083	-0.00130319	0.00979426	0.894416
cg19969103	-0.0326728	0.0229252	0.157216
cg19969113	-0.00155514	0.00436166	0.722182
cg19969124	0.000674203	0.00194242	0.729251
cg19969349	-0.00024643	0.00169979	0.885021
cg19969359	0.0127811	0.00657615	0.0547602
cg19969391	0.00281482	0.011766	0.811415
cg19969431	0.00202387	0.00616039	0.743198
cg19969444	0.0141499	0.0163851	0.389884
cg19969606	-0.00904151	0.00588794	0.127795
cg19969624	-0.0541872	0.0705101	0.443999
cg19969650	0.0256822	0.021993	0.245686
cg19969670	0.00691795	0.00579675	0.235529
cg19969694	0.0118728	0.0154128	0.442928
cg19969733	-0.0268802	0.0141563	0.0604711
cg19969871	0.00494566	0.00576405	0.392935
cg19969873	-0.0062683	0.00294898	0.0360008
cg19969892	-0.00125601	0.0020098	0.533433
cg19969988	0.000834432	0.00546439	0.87894
cg19970014	-0.017333	0.0114705	0.133918
cg19970086	0.00599112	0.00353552	0.0932724
cg19970121	-0.00685666	0.0117686	0.561458
cg19970124	-0.00210039	0.00649339	0.747018
cg19970140	-0.00602694	0.00536798	0.264229
cg19970185	0.0136935	0.00403178	0.000980925
cg19970200	-0.00111064	0.00187503	0.554967
cg19970236	-0.000961635	0.00176183	0.586407
cg19970325	0.00265804	0.00743652	0.721523
cg19970338	-0.000555031	0.00360306	0.877885
cg19970425	0.00125862	0.00475039	0.791592
cg19970430	0.00515253	0.00443617	0.248211
cg19970455	-0.00246639	0.00706085	0.727595
cg19970489	-0.00366025	0.00418149	0.383483
cg19970523	0.00268151	0.00927435	0.773079
cg19970545	0.00377658	0.00399588	0.346876
cg19970588	0.00233641	0.00480746	0.628032
cg19970699	-0.00404533	0.0045844	0.37967
cg19970716	0.00590364	0.00842582	0.485142
cg19970793	0.00308271	0.00367503	0.403568
cg19970883	-0.00205652	0.00690643	0.766497
cg19970908	-0.00501125	0.0125022	0.689402
cg19970953	0.00525886	0.00492953	0.288628
cg19971023	-0.0103724	0.0148845	0.487511
cg19971024	0.00824703	0.0133518	0.538197
cg19971025	0.0032907	0.0082218	0.689833
cg19971049	0.0183156	0.0113833	0.11077
cg19971102	0.01476	0.015668	0.348441
cg19971103	-0.0205499	0.0183975	0.266674
cg19971241	-0.00633543	0.00475412	0.185685
cg19971289	0.00418224	0.00611908	0.495887
cg19971300	0.00260197	0.00665143	0.696489
cg19971330	-0.00216301	0.00953366	0.820979
cg19971388	0.00684154	0.00390351	0.0827247
cg19971424	-0.00395019	0.00715085	0.581901
cg19971438	-0.00468847	0.0090718	0.606424
cg19971459	0.00317576	0.00269242	0.24099
cg19971555	-0.0249121	0.0144653	0.0881244
cg19971650	-0.00233724	0.00183986	0.206914
cg19971655	0.0152614	0.00864177	0.0804462
cg19971694	-3.87503e-05	0.00116577	0.973549
cg19971696	0.0113888	0.011974	0.343834
cg19971739	-0.00455995	0.00966125	0.637967
cg19971773	-0.000996404	0.00135955	0.465339
cg19971804	-0.00228598	0.00220979	0.303408
cg19971833	-0.0160129	0.00939528	0.0914193
cg19971924	-0.000318654	0.00138487	0.818487
cg19971939	0.00844712	0.00621315	0.177029
cg19971977	0.0139856	0.00832106	0.0959333
cg19971997	0.00211319	0.00764591	0.782825
cg19972039	0.0185665	0.0214862	0.389595
cg19972104	0.00380096	0.0151486	0.802397
cg19972106	0.0201371	0.01418	0.158689
cg19972124	-0.000213376	0.000984352	0.828831
cg19972193	0.0111171	0.0100715	0.272319
cg19972223	-0.00106336	0.00145303	0.465988
cg19972272	-0.00505622	0.0110782	0.649085
cg19972273	0.000253721	0.0039195	0.948516
cg19972287	-0.00199504	0.00714897	0.78077
cg19972292	-0.00022595	0.000936509	0.809841
cg19972312	0.00850478	0.00527774	0.110235
cg19972353	0.00619472	0.0054651	0.259713
cg19972590	0.00241114	0.00937228	0.797505
cg19972591	0.00443087	0.0023853	0.0661721
cg19972598	-0.00529305	0.00945643	0.576915
cg19972619	-0.00073444	0.00111741	0.512518
cg19972648	-0.0071412	0.0106333	0.503395
cg19972658	-0.000899967	0.00227834	0.693677
cg19972674	-0.0031293	0.00537888	0.562027
cg19972675	-0.00216935	0.0100569	0.829656
cg19972677	-0.032174	0.0130822	0.0156349
cg19972686	-0.00301502	0.00447042	0.50159
cg19972696	-0.000277806	0.00298846	0.926122
cg19972706	-0.00247701	0.00462947	0.593801
cg19972735	-0.00166852	0.00148988	0.265437
cg19972788	0.00331405	0.00534627	0.536746
cg19972814	0.00103574	0.00981971	0.91621
cg19972822	0.00596703	0.0105632	0.573413
cg19972823	0.00271677	0.00613966	0.659086
cg19972824	-0.00192619	0.011435	0.866572
cg19972858	-0.000731238	0.00131624	0.579758
cg19972859	0.00108119	0.00208294	0.604858
cg19972916	-0.0137305	0.0182508	0.453624
cg19973085	0.00169389	0.005004	0.73569
cg19973121	0.00626171	0.0112555	0.579231
cg19973135	-0.00307192	0.00222331	0.170148
cg19973180	-0.00861638	0.00968839	0.375949
cg19973210	0.00325542	0.0151157	0.829919
cg19973220	0.000799534	0.00954106	0.933384
cg19973291	0.00296255	0.00702122	0.673973
cg19973338	0.0106132	0.00878513	0.229862
cg19973452	-0.000701706	0.0101618	0.945085
cg19973476	-0.00293163	0.00970944	0.763327
cg19973532	0.00340423	0.00354263	0.338903
cg19973604	-0.00535039	0.0024734	0.0329107
cg19973647	-0.00589257	0.00935495	0.530205
cg19973659	0.0016583	0.00323585	0.609448
cg19973668	0.000116587	0.007249	0.9872
cg19973673	-0.00164322	0.00413887	0.692198
cg19973758	0.00678682	0.00971841	0.486581
cg19973884	0.00110409	0.00191158	0.564844
cg19973917	0.00102929	0.00659209	0.876238
cg19974005	-0.00340585	0.0108226	0.753646
cg19974061	0.00348296	0.00442194	0.432762
cg19974097	-0.00425538	0.00780201	0.586678
cg19974115	-0.00248055	0.00114106	0.0320721
cg19974120	0.00778135	0.0126656	0.540367
cg19974128	-0.00162244	0.00421898	0.701382
cg19974131	0.00055535	0.00679557	0.935031
cg19974223	-0.00112392	0.0155249	0.942432
cg19974227	-0.00143923	0.00293546	0.625001
cg19974283	0.00354105	0.00870024	0.684874
cg19974356	0.000446256	0.00337274	0.895003
cg19974428	-0.000594286	0.00226494	0.793565
cg19974445	0.00240387	0.00236886	0.31266
cg19974474	-0.0013299	0.00234441	0.571806
cg19974477	0.000147872	0.00208817	0.943687
cg19974483	0.0152859	0.00862835	0.0795096
cg19974598	0.00510727	0.00322621	0.116566
cg19974599	-0.00137886	0.00164298	0.403335
cg19974636	0.00549317	0.00807074	0.49768
cg19974678	-0.000536431	0.00362368	0.882613
cg19974686	0.00451573	0.0221802	0.839085
cg19974702	-0.00603864	0.00471011	0.202786
cg19974715	0.010236	0.00698116	0.145724
cg19974723	0.00612011	0.0057977	0.29369
cg19974854	0.00226667	0.00274904	0.411601
cg19974879	-0.00350276	0.00433017	0.420482
cg19974994	0.00893299	0.0076261	0.244233
cg19975017	0.00500838	0.00579299	0.38935
cg19975025	-0.00707974	0.0103434	0.495261
cg19975062	-0.00474943	0.0121284	0.696189
cg19975088	-0.00462077	0.00842021	0.584385
cg19975209	-0.00227645	0.0017631	0.199623
cg19975218	0.0222343	0.0153493	0.150591
cg19975261	0.0231127	0.013889	0.0992231
cg19975301	-0.00352981	0.00204031	0.0867089
cg19975346	0.00386165	0.0107174	0.719372
cg19975368	0.00433467	0.00725223	0.55139
cg19975375	0.00545686	0.00731319	0.457317
cg19975403	0.0114871	0.0063311	0.0726155
cg19975407	-0.010432	0.00926489	0.262875
cg19975543	-1.39324e-05	0.002298	0.995175
cg19975645	0.00172049	0.00648169	0.791218
cg19975759	0.00486741	0.00504138	0.336628
cg19975779	-0.00658491	0.012557	0.601159
cg19975800	0.00100328	0.00837879	0.904929
cg19975849	-0.00492682	0.0122214	0.687712
cg19975916	0.00386914	0.0090717	0.670656
cg19975917	0.00227292	0.0059639	0.703928
cg19975931	0.000887013	0.00146902	0.547336
cg19975933	0.00830581	0.00517388	0.111574
cg19975936	0.00107811	0.00166948	0.519902
cg19976011	-0.000218924	0.00113414	0.847326
cg19976037	0.0187461	0.0352126	0.595652
cg19976045	-0.0076867	0.00869668	0.378889
cg19976065	0.00136677	0.0066484	0.837538
cg19976148	0.000442495	0.00473979	0.925806
cg19976197	-0.000992352	0.00196037	0.613826
cg19976205	-0.00714579	0.00991656	0.472842
cg19976235	-0.00269993	0.00655125	0.681131
cg19976315	-0.00113364	0.00162544	0.487148
cg19976404	-0.00117661	0.00970963	0.903792
cg19976410	-0.0110179	0.00818379	0.181248
cg19976449	0.00661292	0.0183314	0.719053
cg19976467	-0.0035653	0.0022816	0.121299
cg19976495	-0.0144479	0.00836694	0.0872945
cg19976539	0.00243643	0.0153804	0.874452
cg19976587	-0.0130407	0.0165877	0.433627
cg19976628	-0.0138062	0.0197047	0.485146
cg19976771	0.000532636	0.00124456	0.669593
cg19976860	-0.0136253	0.0162037	0.402424
cg19976948	-0.00386029	0.0048281	0.425869
cg19977004	0.0020059	0.00646657	0.757058
cg19977008	-0.00580364	0.00916278	0.527923
cg19977012	0.00543464	0.00396595	0.173654
cg19977095	-0.000847221	0.00354195	0.811443
cg19977179	-0.0138809	0.0144736	0.339847
cg19977194	-0.00243036	0.00290846	0.405363
cg19977232	0.00263518	0.00628251	0.675789
cg19977241	0.0019847	0.00422025	0.639179
cg19977266	-0.0028729	0.00979055	0.769797
cg19977280	-0.00939381	0.00693199	0.178427
cg19977316	-0.000994306	0.0011329	0.382229
cg19977363	-0.00149551	0.00253531	0.556607
cg19977408	0.00285853	0.00326824	0.383867
cg19977414	0.000913413	0.00157918	0.564287
cg19977428	-0.0172126	0.0159872	0.284229
cg19977494	-0.000418518	0.0019447	0.830043
cg19977501	0.0123065	0.0138525	0.37646
cg19977556	-0.00976707	0.0116779	0.404938
cg19977628	-0.00645384	0.00494499	0.194845
cg19977633	-0.0183177	0.0097335	0.0627542
cg19977691	0.00408034	0.00405106	0.316257
cg19977798	-0.0108419	0.00966688	0.26474
cg19977866	0.000447231	0.00526526	0.932479
cg19977870	-0.00674702	0.0117051	0.56563
cg19977871	-0.0065367	0.0200142	0.744651
cg19977912	0.000675114	0.00131537	0.608908
cg19977924	0.0201277	0.0123482	0.106244
cg19977951	0.0039737	0.00401526	0.324734
cg19977964	-0.003308	0.00212927	0.123443
cg19977966	-0.0078958	0.00637954	0.218734
cg19977977	-0.00274344	0.00441762	0.535998
cg19978041	0.0116098	0.00854954	0.177538
cg19978055	0.0186546	0.010749	0.0857372
cg19978105	0.0192016	0.011014	0.0843405
cg19978141	-0.00208073	0.0023313	0.374258
cg19978170	0.00777858	0.00888955	0.383657
cg19978242	0.00884128	0.00908435	0.332781
cg19978273	0.00047556	0.00144132	0.74213
cg19978318	0.0109399	0.0150304	0.468405
cg19978339	-0.017246	0.015063	0.254974
cg19978341	0.00470536	0.00484527	0.333829
cg19978364	-0.003302	0.0025449	0.197446
cg19978379	-0.013354	0.0159452	0.404313
cg19978381	0.000775199	0.00529622	0.883925
cg19978416	-0.0114181	0.0154163	0.46064
cg19978436	-0.00167179	0.00259591	0.521044
cg19978477	-0.0115412	0.00814862	0.159783
cg19978520	-9.00475e-05	0.00359886	0.980088
cg19978540	-0.00142293	0.00179729	0.430404
cg19978547	0.0132358	0.0109634	0.230177
cg19978550	0.00840229	0.0109565	0.444962
cg19978583	-0.00202124	0.0153489	0.895497
cg19978640	-0.011877	0.0119671	0.323361
cg19978674	0.00346015	0.0337333	0.918507
cg19978728	0.00239224	0.00409287	0.560208
cg19978770	-9.03698e-06	0.00363611	0.998022
cg19978788	0.00897565	0.00498276	0.0746632
cg19978859	0.00026505	0.00420565	0.949875
cg19978910	-0.00359062	0.00771658	0.64272
cg19978917	0.0170831	0.0105237	0.107675
cg19978955	-0.00340354	0.00684731	0.620237
cg19979028	-0.00709859	0.0118172	0.5494
cg19979039	-0.0145363	0.011599	0.213041
cg19979102	0.00186986	0.00337436	0.580722
cg19979108	0.0130294	0.0220027	0.555072
cg19979222	0.00305765	0.00217051	0.162019
cg19979225	-0.00910979	0.0112326	0.419283
cg19979228	0.00168771	0.00750449	0.822521
cg19979314	0.00208995	0.00394862	0.597779
cg19979370	-0.00945305	0.0127633	0.460647
cg19979384	0.00637409	0.00744166	0.393747
cg19979405	0.000433959	0.00105797	0.682551
cg19979453	-0.000405983	0.00896459	0.963969
cg19979540	-2.96966e-05	0.00134658	0.982449
cg19979561	2.04781e-06	0.00536944	0.999696
cg19979574	0.0100085	0.00656336	0.130439
cg19979590	-0.00529157	0.0058085	0.364483
cg19979646	-0.000957777	0.00118144	0.419471
cg19979666	-0.00171605	0.00456744	0.707925
cg19979738	-0.00137728	0.00412906	0.739411
cg19979773	0.000376644	0.00329802	0.909306
cg19979827	0.00265475	0.00538934	0.623379
cg19979853	-0.00297994	0.00764893	0.697669
cg19979896	0.00951912	0.0127416	0.456763
cg19980148	0.000177164	0.00162103	0.913191
cg19980151	-0.0033105	0.00960145	0.730975
cg19980192	-0.00698289	0.00894041	0.43662
cg19980199	0.0112334	0.0131889	0.396398
cg19980214	-0.00390738	0.00595785	0.513435
cg19980249	0.0153105	0.00987884	0.124342
cg19980260	-0.00574907	0.0140851	0.684024
cg19980365	0.00937835	0.00747174	0.21234
cg19980369	0.0120753	0.0216401	0.578089
cg19980381	0.000860298	0.00133545	0.52092
cg19980382	0.00177721	0.00148491	0.234194
cg19980575	0.0109155	0.00749549	0.148449
cg19980588	-0.0187223	0.0136123	0.172082
cg19980593	-0.00415093	0.0034054	0.22574
cg19980598	0.000282678	0.00159989	0.860113
cg19980648	-0.0760624	0.0340978	0.0279345
cg19980718	0.00448537	0.00340535	0.190798
cg19980828	-0.00689052	0.00641817	0.285588
cg19980850	-0.00466729	0.0127078	0.714189
cg19980912	0.00181703	0.0036	0.614858
cg19980929	0.0234041	0.0135447	0.0870896
cg19980958	0.00300978	0.0109116	0.783245
cg19981005	-0.00611482	0.00518714	0.241258
cg19981032	-0.00705163	0.0108929	0.518883
cg19981076	-0.0165494	0.00925456	0.0767651
cg19981151	-0.000770727	0.00549755	0.888788
cg19981156	0.0110047	0.00936978	0.24299
cg19981185	-0.000940735	0.00230274	0.683759
cg19981215	-0.0147475	0.0187504	0.433427
cg19981226	-0.00718337	0.0160718	0.655875
cg19981243	0.0201905	0.0246101	0.413932
cg19981263	-0.00464959	0.00277515	0.0969728
cg19981296	-4.29669e-05	0.0037804	0.990954
cg19981301	-0.00206164	0.00538659	0.702728
cg19981409	-0.00109073	0.00816527	0.894002
cg19981441	0.00187338	0.00370007	0.613755
cg19981475	0.0172814	0.0199512	0.388462
cg19981515	0.00655487	0.00759299	0.39005
cg19981559	0.00678182	0.0083602	0.419176
cg19981561	0.00456485	0.00529432	0.390631
cg19981568	-0.00562377	0.00729909	0.442835
cg19981660	0.00344124	0.0045715	0.453363
cg19981670	0.021858	0.0288039	0.449724
cg19981738	-0.0120641	0.0142785	0.400177
cg19981751	-0.0007979	0.00134038	0.553002
cg19981796	-0.00394803	0.00555794	0.479146
cg19981828	0.010275	0.0120146	0.394479
cg19981839	-0.00249721	0.00179095	0.166302
cg19981865	0.00877336	0.0106345	0.411342
cg19981884	-0.00934921	0.0074406	0.211857
cg19981888	-0.0147668	0.00976387	0.133588
cg19981892	-0.00367896	0.00314062	0.244216
cg19981951	0.00792767	0.00791013	0.318657
cg19981982	0.0116373	0.0121646	0.341047
cg19981983	0.00592853	0.0093923	0.529343
cg19981991	0.00139158	0.00209502	0.508071
cg19982001	-0.01185	0.00979942	0.229418
cg19982061	0.0135578	0.0165655	0.415053
cg19982066	0.00331386	0.0151786	0.827621
cg19982089	0.000947216	0.00213876	0.658808
cg19982108	0.000574613	0.00981375	0.953426
cg19982129	-0.00474916	0.00713909	0.507433
cg19982221	0.0505798	0.0209358	0.0175086
cg19982230	-0.00638575	0.00803572	0.428687
cg19982232	0.00825572	0.0120558	0.495058
cg19982343	-0.00249187	0.0150289	0.868645
cg19982359	0.00258449	0.00878021	0.769098
cg19982471	-0.00183307	0.0013346	0.17267
cg19982511	-0.00288916	0.0114317	0.800994
cg19982557	-0.000295499	0.00210693	0.888744
cg19982570	0.0249782	0.0100147	0.0142652
cg19982664	-0.00646952	0.00594913	0.279442
cg19982668	-0.0173773	0.0177532	0.330028
cg19982684	-0.00177747	0.00446189	0.691209
cg19982758	-0.0019499	0.00721758	0.787594
cg19982822	-0.000953377	0.00397347	0.810871
cg19982868	-0.000694546	0.0102842	0.94629
cg19982922	0.0155885	0.0182602	0.39532
cg19982958	-0.0065613	0.00875263	0.455233
cg19982971	0.0135032	0.0202973	0.507411
cg19983027	0.00272902	0.00594527	0.647213
cg19983103	-0.00571053	0.00532459	0.286085
cg19983118	0.00223825	0.0020495	0.277415
cg19983138	0.000364572	0.0137246	0.978861
cg19983152	0.00360899	0.00384459	0.350137
cg19983274	0.00182465	0.00128471	0.158637
cg19983391	0.00262042	0.0113194	0.817401
cg19983393	0.00014144	0.00248736	0.954767
cg19983403	0.0208772	0.0246853	0.399721
cg19983457	0.00492178	0.00404952	0.227075
cg19983500	-0.0102353	0.00587497	0.0845494
cg19983527	-0.0109073	0.00944105	0.25072
cg19983559	-0.00877482	0.00964677	0.365214
cg19983597	0.000130683	0.00326393	0.968142
cg19983605	0.00656652	0.0220245	0.76621
cg19983627	0.000191646	0.00140348	0.891661
cg19983634	-0.000870011	0.00968284	0.928585
cg19983751	0.00745204	0.0110158	0.500294
cg19983775	0.0212308	0.0278714	0.448007
cg19983782	-0.00885593	0.0057294	0.125336
cg19983801	0.0150846	0.0148014	0.3106
cg19983815	-0.00193124	0.00136407	0.159942
cg19983870	-0.00166611	0.00157207	0.29178
cg19983945	-0.0107333	0.0126692	0.39891
cg19983948	0.00321418	0.00582649	0.58242
cg19983988	-0.00167473	0.00779094	0.830237
cg19984036	0.00242448	0.00224795	0.283394
cg19984039	0.00531465	0.0121233	0.662054
cg19984065	0.0225403	0.0187346	0.231765
cg19984067	-0.000662861	0.00166705	0.691753
cg19984146	0.000612086	0.004411	0.889916
cg19984170	-0.0243555	0.01926	0.208967
cg19984199	-0.00016568	0.00149318	0.911872
cg19984243	-0.00103773	0.00385627	0.788405
cg19984257	0.00369944	0.00421998	0.382779
cg19984262	-0.00116158	0.00475151	0.807371
cg19984320	-0.00180132	0.00502947	0.720983
cg19984355	-0.00464692	0.00697415	0.50675
cg19984463	-0.00528518	0.0120201	0.661106
cg19984474	0.0135451	0.0116488	0.247681
cg19984503	-0.00991235	0.00911957	0.27968
cg19984613	-0.00446897	0.0150555	0.76721
cg19984681	-0.0298977	0.0203235	0.144407
cg19984781	-0.000842505	0.00577078	0.884219
cg19984804	0.0284546	0.0160946	0.0801176
cg19984833	0.00467403	0.00852941	0.584921
cg19984853	0.00301127	0.00793862	0.705255
cg19984865	-0.00315516	0.00977183	0.747458
cg19984903	0.00283561	0.00516341	0.58411
cg19984931	0.00470694	0.00454195	0.302549
cg19984991	-0.00373133	0.00405852	0.360108
cg19985018	0.00485127	0.00584368	0.408418
cg19985030	0.00659683	0.0148027	0.656813
cg19985041	0.00200832	0.00542982	0.712263
cg19985056	-0.00213535	0.0212573	0.920186
cg19985080	-0.00414919	0.0128254	0.746983
cg19985096	0.00221122	0.00408248	0.589273
cg19985103	0.00425382	0.00646832	0.512282
cg19985311	0.00589952	0.00518726	0.258127
cg19985346	-0.00462167	0.00155091	0.00361912
cg19985362	0.000473926	0.0146774	0.974305
cg19985393	-0.011477	0.00507683	0.0259472
cg19985457	0.00302615	0.00367717	0.41249
cg19985477	-0.0220515	0.0159378	0.169562
cg19985489	0.00870113	0.0184121	0.637544
cg19985495	-0.00413888	0.00985435	0.675382
cg19985595	-0.000588203	0.0140996	0.966807
cg19985636	0.0118589	0.0120641	0.327986
cg19985670	-0.00661577	0.00969401	0.496526
cg19985706	0.0067675	0.0145335	0.64248
cg19985724	-0.00182245	0.00941668	0.846933
cg19985740	0.00134256	0.00349963	0.702069
cg19985781	-0.0270377	0.0153236	0.0807101
cg19985792	-0.000382263	0.00132158	0.772991
cg19985820	0.0111672	0.0064878	0.0882953
cg19985870	-0.00141003	0.0121351	0.907731
cg19985911	0.00844749	0.00562305	0.136172
cg19985958	0.00581127	0.00709458	0.414669
cg19986012	0.0185052	0.0164453	0.263171
cg19986126	-0.0101592	0.0133164	0.447315
cg19986152	-0.00033223	0.00787523	0.966434
cg19986200	0.00397144	0.00407226	0.331794
cg19986202	-0.00194304	0.00155167	0.213407
cg19986285	0.00635578	0.00701502	0.367101
cg19986295	0.0032273	0.00698216	0.644928
cg19986431	0.01151	0.0098797	0.246785
cg19986472	0.000363347	0.00140381	0.796299
cg19986528	0.0118662	0.00482126	0.0155589
cg19986872	-0.00151397	0.00325596	0.642953
cg19986876	0.0174352	0.0157033	0.269538
cg19986909	-0.0259561	0.0135352	0.0580057
cg19986968	0.00444926	0.00634067	0.484495
cg19986979	0.00111624	0.00431711	0.796505
cg19987022	-0.00228444	0.00867402	0.792811
cg19987060	0.0102244	0.00763702	0.183674
cg19987111	-0.00641607	0.0116153	0.581919
cg19987122	-0.0013887	0.00677338	0.837971
cg19987129	-0.0315753	0.0202959	0.122928
cg19987132	0.000200493	0.00978838	0.983699
cg19987137	-0.0100597	0.0122077	0.411874
cg19987142	-0.00238852	0.00228758	0.298944
cg19987160	-0.00520674	0.0109383	0.635105
cg19987180	-0.00102074	0.00429264	0.812531
cg19987210	-0.00314088	0.00408106	0.443338
cg19987219	-0.0220801	0.0115397	0.0585559
cg19987229	0.000874978	0.00123653	0.480833
cg19987248	-0.0137469	0.0142967	0.338597
cg19987256	0.00426684	0.006096	0.485589
cg19987288	0.00328286	0.0017808	0.0682208
cg19987296	0.00269028	0.00394087	0.4964
cg19987349	0.000795264	0.00889392	0.92893
cg19987354	0.00464302	0.00685393	0.499701
cg19987356	-0.000859739	0.00780669	0.912528
cg19987425	-0.00238683	0.00553956	0.66749
cg19987512	0.000489957	0.00689896	0.943525
cg19987540	0.00085146	0.010383	0.934806
cg19987611	0.0001958	0.00129826	0.880424
cg19987705	-0.00410362	0.00218513	0.0632979
cg19987768	-0.0125534	0.0216595	0.5635
cg19987790	-0.000976432	0.00433311	0.822173
cg19987794	0.00407757	0.00384933	0.292018
cg19987800	0.0029915	0.00280205	0.288266
cg19987840	-0.000206885	0.00122144	0.865841
cg19987863	-0.00602002	0.0124855	0.630745
cg19987877	0.00685079	0.00622867	0.274025
cg19987881	-0.0187743	0.016353	0.25368
cg19987900	0.0128423	0.0102422	0.212815
cg19987923	-0.000388523	0.013022	0.976257
cg19987965	-0.0102266	0.0135954	0.453694
cg19988028	-0.0015145	0.00193907	0.43662
cg19988123	-0.000227804	0.00263575	0.931299
cg19988162	-0.00441954	0.00891068	0.620996
cg19988181	0.0209743	0.0245628	0.395198
cg19988235	0.00904034	0.0227856	0.692392
cg19988316	-0.00843718	0.0117349	0.473829
cg19988326	0.00660029	0.00581896	0.259392
cg19988338	-0.00340075	0.00216556	0.119486
cg19988346	0.00121734	0.00138323	0.380933
cg19988354	0.00839681	0.00658681	0.205337
cg19988449	-0.00184424	0.00268565	0.49386
cg19988480	-0.00380107	0.0052106	0.467408
cg19988492	-0.00446841	0.0116572	0.702299
cg19988548	-0.0219845	0.0106738	0.0420276
cg19988558	0.00116343	0.00675175	0.863538
cg19988566	-0.000525566	0.00813432	0.948613
cg19988577	0.00282981	0.0038137	0.459818
cg19988637	0.014248	0.00456954	0.00237795
cg19988671	0.000301506	0.00422498	0.943252
cg19988673	0.00133997	0.00492694	0.786207
cg19988733	-0.020816	0.0179653	0.249347
cg19988763	-0.00825378	0.00377696	0.031202
cg19988770	-0.0014373	0.0013906	0.303823
cg19988790	-0.0345563	0.0131279	0.00982598
cg19988798	-0.00559084	0.00410258	0.176019
cg19988880	-0.00297803	0.00375268	0.429323
cg19988945	0.00318433	0.00391446	0.417876
cg19988958	-0.000358302	0.00151977	0.8141
cg19989018	-0.00683747	0.00925707	0.461867
cg19989043	-0.0330989	0.019398	0.0910541
cg19989072	-0.0175348	0.0153324	0.255501
cg19989141	-0.0144922	0.0234994	0.538831
cg19989151	0.000339395	0.00321868	0.916234
cg19989229	0.0196917	0.00713075	0.00684668
cg19989242	0.00831454	0.0127051	0.51434
cg19989254	0.00140737	0.0039041	0.719245
cg19989277	0.0122377	0.0145346	0.401815
cg19989287	-0.00521683	0.00527585	0.325142
cg19989333	0.0081041	0.003865	0.038535
cg19989371	0.00854623	0.0127366	0.503771
cg19989470	0.00465728	0.00794869	0.559251
cg19989498	0.00103964	0.0135407	0.938953
cg19989516	0.000981477	0.0072443	0.892503
cg19989581	0.00329424	0.0119367	0.783136
cg19989593	0.00633858	0.00369258	0.0891537
cg19989599	-0.00392872	0.00490999	0.425522
cg19989663	-0.0318095	0.015201	0.0389176
cg19989673	0.00710039	0.00541712	0.19295
cg19989710	0.0202174	0.00918601	0.0300443
cg19989750	0.00347783	0.0103113	0.73661
cg19989801	-0.00135169	0.00190565	0.479784
cg19989827	-0.0204598	0.014634	0.165176
cg19989895	-0.00124777	0.00664014	0.851325
cg19989943	-0.0138565	0.00594831	0.0218442
cg19989989	0.00397224	0.00623598	0.525589
cg19990022	-0.00715161	0.013275	0.591273
cg19990133	0.0044117	0.00350156	0.210629
cg19990135	0.0120435	0.0101689	0.239086
cg19990151	-0.00185647	0.00376025	0.622593
cg19990182	0.00256265	0.00277352	0.357726
cg19990189	-0.00460001	0.00753305	0.542821
cg19990190	-0.00896936	0.00641313	0.165029
cg19990229	0.0116908	0.0192404	0.544819
cg19990264	-0.00588123	0.00734419	0.425146
cg19990316	-0.00888625	0.0119298	0.458094
cg19990342	-0.00448515	0.0082195	0.586507
cg19990373	0.00227099	0.00651642	0.728196
cg19990379	-0.00262223	0.00256643	0.309368
cg19990386	0.00249743	0.0141143	0.859911
cg19990402	-1.57649e-05	0.00239219	0.994755
cg19990438	-0.000621703	0.00530193	0.906889
cg19990483	0.00590634	0.00578786	0.309968
cg19990498	0.00102137	0.00126162	0.42011
cg19990527	-0.0365113	0.0174363	0.0387903
cg19990642	0.00581928	0.00598835	0.333511
cg19990651	0.0490372	0.0220969	0.0287337
cg19990689	0.00356547	0.00654609	0.587192
cg19990723	-0.00108982	0.00886503	0.902405
cg19990744	0.000134868	0.00239319	0.955172
cg19990785	-0.0111762	0.0142733	0.435468
cg19990977	-0.000297197	0.00166613	0.858789
cg19991046	-0.00596855	0.00730084	0.415577
cg19991079	2.03099e-05	0.00197737	0.991825
cg19991086	0.0045822	0.00966331	0.636401
cg19991108	0.0154783	0.0200836	0.442707
cg19991291	0.00648149	0.0153717	0.674184
cg19991365	0.000510233	0.00514394	0.921185
cg19991413	-0.00128403	0.00499073	0.797489
cg19991418	-0.0150832	0.00996715	0.13336
cg19991458	-0.00041989	0.0134239	0.975109
cg19991512	-0.00322528	0.00507509	0.526546
cg19991537	0.0113904	0.0072841	0.121038
cg19991556	-0.00490831	0.00347157	0.160508
cg19991558	0.00579749	0.0124618	0.642786
cg19991640	-0.000905171	0.0050892	0.859192
cg19991689	0.00193679	0.00210415	0.359546
cg19991723	-0.0172022	0.0100337	0.089546
cg19991780	-0.00728948	0.00423325	0.0881687
cg19991916	0.0012808	0.00430006	0.76643
cg19991941	0.00682673	0.00683075	0.320007
cg19991948	-0.0232048	0.014871	0.121823
cg19992015	-0.000184363	0.00342102	0.957129
cg19992043	-0.0143243	0.0131537	0.278772
cg19992083	0.00724382	0.0118751	0.543244
cg19992167	-0.01746	0.0102458	0.0914642
cg19992190	-4.70965e-05	0.00491895	0.99238
cg19992207	0.0157215	0.0105657	0.139907
cg19992242	0.00883202	0.0146725	0.548575
cg19992304	0.00831849	0.00739735	0.263483
cg19992367	-0.0229473	0.0131538	0.0841375
cg19992375	-0.00486513	0.00811118	0.549993
cg19992418	-0.00596617	0.0169508	0.725602
cg19992450	0.00577411	0.00553265	0.299167
cg19992453	0.00240694	0.00302101	0.427492
cg19992474	-0.00417552	0.00905567	0.645732
cg19992504	-0.0211712	0.0169098	0.213489
cg19992511	0.0113296	0.0105297	0.28453
cg19992588	-0.00689585	0.0107771	0.523725
cg19992629	0.00601332	0.00742204	0.419751
cg19992633	-0.0188045	0.0129432	0.149395
cg19992636	-0.0045704	0.00639836	0.476701
cg19992672	-0.00129011	0.00219881	0.558707
cg19992756	0.00877552	0.00548426	0.112725
cg19992761	-0.00421301	0.0127222	0.74122
cg19992785	0.000718328	0.00451483	0.873908
cg19992806	0.00286133	0.00361462	0.430467
cg19992808	-0.00205177	0.00292766	0.48504
cg19992857	-0.000168322	0.00154218	0.913306
cg19992906	0.0192723	0.026052	0.461177
cg19993006	-0.00243843	0.00442501	0.582825
cg19993014	-0.000297529	0.00399222	0.94074
cg19993065	0.0014101	0.00533012	0.791898
cg19993133	0.00377514	0.00970571	0.698133
cg19993202	-0.000355447	0.00968179	0.970787
cg19993219	0.000941155	0.00984527	0.924034
cg19993224	0.00248841	0.0101426	0.806695
cg19993258	0.00562168	0.0124613	0.652872
cg19993272	0.0225687	0.023534	0.33988
cg19993316	0.00219118	0.00556735	0.694731
cg19993359	-1.02326e-06	0.00136734	0.999404
cg19993461	-0.000435452	0.00532355	0.934971
cg19993487	0.0144265	0.00826921	0.0841254
cg19993589	0.000902083	0.00293986	0.759599
cg19993591	0.00259136	0.0101292	0.798608
cg19993680	0.024771	0.0102171	0.0171255
cg19993698	-1.18635e-05	0.00743487	0.99873
cg19993723	-0.000821991	0.00165123	0.619714
cg19993766	0.0043158	0.0112716	0.702612
cg19993819	0.00618459	0.00757252	0.416033
cg19993845	-0.00747095	0.00913447	0.415367
cg19993903	-0.00206683	0.00255345	0.420193
cg19994013	-0.00316031	0.0107334	0.769034
cg19994023	0.0175079	0.0125961	0.167631
cg19994026	-0.00471707	0.00831278	0.571682
cg19994028	-0.00502927	0.00466703	0.283797
cg19994112	0.000976627	0.00543971	0.85788
cg19994157	0.00624417	0.00442521	0.161335
cg19994159	0.0159839	0.0154256	0.302612
cg19994281	-0.00906584	0.0206237	0.661187
cg19994319	-0.0182343	0.0199935	0.363956
cg19994384	-0.0219207	0.0139899	0.1203
cg19994498	-0.00360094	0.00405492	0.376649
cg19994575	-0.00419378	0.00477654	0.382051
cg19994744	0.00825738	0.0103386	0.426359
cg19994779	-0.0111172	0.00896811	0.218009
cg19994824	0.00227458	0.00721465	0.753212
cg19994834	-0.00412742	0.00798174	0.606223
cg19994909	-0.00800313	0.0138567	0.564858
cg19995014	-0.00505741	0.00465578	0.279973
cg19995038	0.00471281	0.00655596	0.473904
cg19995049	0.00517546	0.00553396	0.351929
cg19995094	0.00196571	0.0023944	0.413621
cg19995112	-0.00209981	0.00192125	0.277047
cg19995117	-0.00735446	0.00689745	0.288874
cg19995118	-0.00398098	0.00947745	0.675352
cg19995126	-0.0017968	0.00928352	0.846923
cg19995137	0.0034209	0.0056776	0.548188
cg19995197	0.00112747	0.00153316	0.463823
cg19995229	0.0250273	0.0187289	0.184486
cg19995259	0.0111195	0.0106645	0.299618
cg19995309	0.0160472	0.0107385	0.138229
cg19995343	0.00244088	0.00313196	0.437616
cg19995387	0.00219273	0.00904326	0.808912
cg19995434	-0.0308757	0.0214777	0.153677
cg19995437	-0.00191946	0.00148478	0.199075
cg19995459	-0.00912119	0.0101517	0.371081
cg19995529	-0.0263635	0.0140056	0.0626955
cg19995531	-0.000663226	0.00189245	0.726732
cg19995539	0.033604	0.0108732	0.00258819
cg19995641	-0.00597123	0.00836301	0.476887
cg19995654	-0.0091143	0.0114348	0.427301
cg19995800	-0.000524107	0.00144153	0.716941
cg19995856	0.00172092	0.0136791	0.900138
cg19995891	-0.00945832	0.0177222	0.594735
cg19995899	-0.00323037	0.00970342	0.739899
cg19995932	-0.0250671	0.0218953	0.255
cg19995964	0.00267737	0.00380182	0.482923
cg19996026	0.0107182	0.0127444	0.402349
cg19996027	0.00836008	0.00960312	0.386081
cg19996085	-0.0122861	0.018678	0.51219
cg19996105	-0.00937585	0.0163242	0.567019
cg19996174	0.00348829	0.00497158	0.48453
cg19996197	-0.0178302	0.0167428	0.289463
cg19996221	-0.00447565	0.0116807	0.702409
cg19996254	-0.0241897	0.0187652	0.200347
cg19996272	-0.0164113	0.0130808	0.212546
cg19996304	-0.00152459	0.00468344	0.745462
cg19996355	0.00359233	0.00523122	0.493855
cg19996396	-0.0284748	0.0424324	0.503728
cg19996406	0.00746988	0.00783275	0.342549
cg19996418	-0.00402246	0.00411875	0.331112
cg19996420	0.00382335	0.0179823	0.832058
cg19996548	-0.00589293	0.00442723	0.186194
cg19996577	-0.0107532	0.0161648	0.507439
cg19996603	0.016315	0.00807741	0.046076
cg19996612	0.0197098	0.0180895	0.278521
cg19996654	-0.00615937	0.00564975	0.278244
cg19996710	0.0136319	0.00516544	0.00964424
cg19996838	-0.00128441	0.00186636	0.492928
cg19996939	-0.0283732	0.013321	0.0356286
cg19997013	0.00286753	0.00583338	0.624098
cg19997062	-0.0101957	0.00838396	0.22681
cg19997196	-0.0205234	0.0187193	0.275548
cg19997218	-0.00640556	0.00762893	0.403113
cg19997229	-0.00356784	0.00949649	0.707935
cg19997236	-0.000465728	0.00192664	0.809484
cg19997245	0.000620309	0.00383356	0.871782
cg19997274	0.000835346	0.00471055	0.859604
cg19997278	0.000273338	0.00517191	0.957957
cg19997281	0.000403118	0.00907111	0.964642
cg19997318	-0.000450131	0.00356553	0.899791
cg19997323	0.00842712	0.00881228	0.341231
cg19997370	-0.00637193	0.0117995	0.590387
cg19997384	-0.0075139	0.00595891	0.21026
cg19997517	-0.00620606	0.00816279	0.448872
cg19997524	0.00481249	0.00671621	0.475323
cg19997557	-0.00137332	0.00155052	0.377896
cg19997577	-0.0212732	0.0178434	0.235999
cg19997606	0.00383976	0.0075232	0.610904
cg19997662	0.0056234	0.0212997	0.792313
cg19997698	-0.00735233	0.00905761	0.418874
cg19997773	-0.00751782	0.0116159	0.518986
cg19997783	0.00358705	0.00519212	0.491251
cg19997828	0.00329581	0.00513889	0.522766
cg19997898	0.0232812	0.0215553	0.282711
cg19997916	0.00210601	0.00382398	0.583041
cg19997922	-0.0212489	0.0144364	0.144188
cg19997946	0.00801351	0.0102019	0.434022
cg19997965	-0.0018654	0.0126974	0.883498
cg19998012	-0.000110594	0.0151175	0.994178
cg19998073	0.00177573	0.0162215	0.913051
cg19998111	-0.0137532	0.00825094	0.0986707
cg19998137	-0.000587061	0.00533281	0.912563
cg19998148	0.000418424	0.00187915	0.824249
cg19998150	0.00156355	0.015717	0.920955
cg19998151	-0.00700342	0.00680789	0.306093
cg19998183	0.00359355	0.012009	0.765379
cg19998289	-0.00821189	0.0177109	0.643897
cg19998294	0.0250891	0.0239582	0.29753
cg19998328	0.00281214	0.00927253	0.762309
cg19998332	5.13497e-05	0.0058145	0.992971
cg19998368	-0.00388617	0.00225883	0.0884468
cg19998378	0.00808135	0.0116779	0.490529
cg19998400	0.00469802	0.00645508	0.468435
cg19998408	-0.0195501	0.0128052	0.129985
cg19998423	0.0250339	0.0236853	0.293087
cg19998432	0.016843	0.0102316	0.102865
cg19998436	-0.00818088	0.00761484	0.285258
cg19998456	-0.000685561	0.00129211	0.596891
cg19998533	0.0183731	0.0098315	0.0645777
cg19998573	-0.00274123	0.00971455	0.77839
cg19998675	0.000327809	0.00417891	0.937632
cg19998819	0.000390677	0.00332761	0.906775
cg19998835	-0.000407088	0.00677691	0.95222
cg19998927	0.0044285	0.0123286	0.7202
cg19998939	-0.000204361	0.00793252	0.979498
cg19998991	0.0030212	0.00280215	0.283551
cg19998994	0.0040973	0.00162327	0.0131729
cg19999035	0.00993812	0.0217995	0.649459
cg19999116	-0.0224692	0.0163968	0.173649
cg19999141	-0.000260489	0.00384791	0.946163
cg19999150	0.0142327	0.0121125	0.242769
cg19999161	0.0572964	0.0218527	0.0101091
cg19999172	-0.0011786	0.00381371	0.757932
cg19999198	-0.0142345	0.015234	0.352354
cg19999212	-0.0172278	0.0105216	0.104696
cg19999222	-0.0061723	0.00743987	0.408727
cg19999275	-0.00629514	0.0146402	0.668128
cg19999337	-0.00484048	0.00537009	0.369553
cg19999342	-0.00629145	0.00463257	0.177491
cg19999362	-0.00325411	0.0104523	0.756198
cg19999394	-0.00222778	0.00810211	0.783912
cg19999430	0.00675517	0.0106207	0.526204
cg19999521	-0.02275	0.0144144	0.117659
cg19999567	0.00793671	0.0109846	0.471655
cg19999580	0.00182128	0.00471868	0.700337
cg19999645	-0.00118161	0.00187849	0.530769
cg19999682	-0.00421265	0.0142416	0.767998
cg19999705	-0.000393374	0.00804147	0.961082
cg19999768	-0.0114091	0.0132023	0.389561
cg19999829	0.000968334	0.00171881	0.574441
cg19999934	-0.0160517	0.0156731	0.308231
cg20000016	0.00258245	0.00504308	0.609726
cg20000047	7.48645e-05	0.00175115	0.965985
cg20000049	0.00249785	0.00125791	0.0498039
cg20000099	0.00285671	0.00132768	0.0338331
cg20000107	0.0121763	0.0220838	0.582613
cg20000132	0.00764159	0.0134411	0.570955
cg20000185	-0.0210057	0.0130698	0.111164
cg20000220	0.00016349	0.00907335	0.98566
cg20000294	0.00674371	0.00632902	0.289205
cg20000326	0.00181357	0.00423465	0.669376
cg20000342	-0.00376463	0.00391524	0.338604
cg20000459	0.00242052	0.00224662	0.28389
cg20000468	-0.00363881	0.00420547	0.388969
cg20000481	0.00712605	0.0042775	0.0988556
cg20000507	-0.0120059	0.0116119	0.303664
cg20000539	-0.00223909	0.00759337	0.768701
cg20000562	-0.00377933	0.00308119	0.222859
cg20000602	0.0145057	0.00800667	0.0730329
cg20000641	0.00070173	0.00276261	0.80001
cg20000644	0.00102455	0.00316878	0.747123
cg20000688	-0.0298253	0.0141899	0.0380773
cg20000718	-0.00547157	0.00475897	0.252993
cg20000755	-0.0127662	0.00976228	0.193971
cg20000805	-0.0197418	0.0156237	0.20932
cg20000812	0.00605454	0.00417961	0.150581
cg20000847	-0.00202979	0.0112806	0.857567
cg20000866	-0.011794	0.0180998	0.516146
cg20000908	0.00531923	0.0139245	0.703269
cg20000937	-0.00260962	0.00312706	0.405972
cg20000940	9.62631e-05	0.00133828	0.942801
cg20000946	0.000948519	0.00129371	0.465166
cg20000986	0.00435103	0.0109068	0.690798
cg20000994	-0.000400601	0.00175277	0.819683
cg20001039	0.0140471	0.0163268	0.391644
cg20001067	0.00197304	0.00167853	0.242602
cg20001070	-0.00242583	0.0183921	0.895332
cg20001087	0.00294343	0.00494887	0.553342
cg20001106	-0.00066447	0.00602794	0.912447
cg20001215	0.00735991	0.0139968	0.600171
cg20001219	0.00854502	0.00995792	0.392882
cg20001277	0.00658698	0.00383854	0.0892565
cg20001360	0.000600313	0.00131192	0.648243
cg20001503	-0.00411042	0.00738259	0.578927
cg20001572	-0.00724218	0.0156055	0.6436
cg20001608	-0.000815239	0.00140356	0.562658
cg20001658	0.0244659	0.0110775	0.0294849
cg20001666	-0.00703429	0.00413771	0.0922306
cg20001675	0.0160075	0.0138857	0.251738
cg20001739	-0.000723941	0.00210745	0.731932
cg20001771	-0.000812091	0.00402831	0.840642
cg20001775	0.00742291	0.00809894	0.361594
cg20001791	-0.0140687	0.0111486	0.209909
cg20001810	-0.00563768	0.0101437	0.579602
cg20001829	0.00482799	0.00694304	0.488436
cg20001830	0.00421539	0.00670093	0.530734
cg20001850	-0.000505927	0.000943184	0.592871
cg20001876	-0.000804211	0.00304125	0.791989
cg20001906	0.0117038	0.0124933	0.351113
cg20001978	0.00155433	0.00642003	0.809194
cg20002045	0.0241873	0.0187787	0.200714
cg20002122	-0.0050325	0.013216	0.704169
cg20002156	-0.00326431	0.0112691	0.772669
cg20002177	0.00564407	0.0104948	0.591913
cg20002204	-0.0215546	0.0181586	0.238032
cg20002207	0.00458853	0.0199368	0.818442
cg20002209	0.0102258	0.00986133	0.302255
cg20002248	-0.00152781	0.0016671	0.361639
cg20002283	0.0009713	0.00132563	0.465449
cg20002293	0.0109897	0.00632733	0.0854895
cg20002303	-0.00235782	0.0119107	0.84348
cg20002326	-0.00965347	0.00812662	0.237694
cg20002354	-0.00213905	0.00173003	0.219196
cg20002381	0.0161209	0.0091269	0.0803963
cg20002447	0.000396917	0.00438552	0.928066
cg20002449	0.00210432	0.00348782	0.547652
cg20002504	-0.0068352	0.0116305	0.55806
cg20002523	-0.004357	0.00303787	0.154627
cg20002594	0.00395789	0.00697572	0.571727
cg20002729	0.0010884	0.00118429	0.360293
cg20002756	0.0132294	0.0135982	0.332959
cg20002843	-0.017922	0.0144288	0.217106
cg20002846	0.0072718	0.0102857	0.481224
cg20002901	-0.0260399	0.0175285	0.140536
cg20002935	0.00774674	0.00923601	0.403608
cg20002942	-0.000889882	0.00537417	0.868818
cg20002958	0.0324309	0.0210814	0.127117
cg20003034	0.00721692	0.0064286	0.264284
cg20003051	-0.00122657	0.0012165	0.315755
cg20003058	-0.0258086	0.018605	0.168467
cg20003100	-0.00358753	0.00660816	0.58841
cg20003124	-0.00137514	0.00589208	0.815938
cg20003138	-0.00159018	0.00228264	0.487645
cg20003144	0.000335528	0.0014274	0.814641
cg20003176	0.0257529	0.015112	0.0914606
cg20003179	0.0118163	0.0100501	0.242489
cg20003202	0.000804463	0.0117472	0.945539
cg20003295	0.00287623	0.00461499	0.534548
cg20003329	0.00624417	0.00339267	0.0686619
cg20003368	-0.00816325	0.012124	0.5023
cg20003377	-0.0103982	0.0100943	0.305449
cg20003422	0.00259726	0.00992721	0.794145
cg20003499	0.0028689	0.00518647	0.581394
cg20003618	-0.00262253	0.00460617	0.570395
cg20003635	-0.000955964	0.00477318	0.84167
cg20003638	0.00541508	0.0116153	0.642086
cg20003800	-0.00422635	0.00161103	0.0100689
cg20003893	0.00592984	0.00854442	0.48929
cg20003976	0.00344611	0.00918411	0.708288
cg20003983	0.0049711	0.0148802	0.739023
cg20004134	0.00185547	0.00458732	0.686726
cg20004147	-0.0190381	0.0276819	0.493205
cg20004150	-0.0028066	0.00441299	0.526239
cg20004174	0.00227818	0.0042674	0.594625
cg20004175	0.000495474	0.00173569	0.775881
cg20004247	0.00844923	0.00351675	0.018125
cg20004315	0.0119351	0.0098805	0.229918
cg20004324	0.000411523	0.00523465	0.937496
cg20004345	-0.00372447	0.0115514	0.747803
cg20004389	0.0119956	0.0113957	0.295039
cg20004406	-0.000917337	0.00169792	0.590211
cg20004424	0.00259271	0.00459345	0.573721
cg20004451	0.0112777	0.00616119	0.0701627
cg20004454	0.00525533	0.00387155	0.177702
cg20004553	0.000114002	0.00463897	0.980443
cg20004596	0.00044446	0.0069721	0.949298
cg20004655	0.000328627	0.0109813	0.976186
cg20004659	0.000633387	0.0169475	0.970262
cg20004821	0.0187054	0.0178671	0.297661
cg20004827	-0.0193338	0.0113069	0.0903843
cg20004888	0.00380475	0.00378838	0.317648
cg20004910	-0.000561316	0.0026071	0.829969
cg20004935	-0.00200936	0.00383977	0.601922
cg20004985	-0.00178753	0.00382396	0.641191
cg20005056	0.0189522	0.0144895	0.193874
cg20005057	0.000353232	0.00993294	0.971703
cg20005070	0.00539705	0.00430012	0.21237
cg20005074	-0.0167356	0.0179275	0.352801
cg20005344	-0.00384244	0.0103577	0.711443
cg20005350	-0.0190875	0.016413	0.247616
cg20005415	0.000912053	0.00881953	0.917842
cg20005487	0.0027448	0.0076771	0.721448
cg20005495	-0.00236009	0.00370331	0.525392
cg20005536	-0.0238243	0.0189872	0.212494
cg20005578	0.00795877	0.00646377	0.221103
cg20005616	-0.00180324	0.00230424	0.435728
cg20005624	0.00343425	0.00200641	0.0900636
cg20005629	0.00222224	0.00698822	0.75115
cg20005636	-0.00255737	0.00284968	0.371648
cg20005649	0.00526196	0.00492064	0.287479
cg20005705	0.00740023	0.00646388	0.255
cg20005742	0.000521271	0.011366	0.963512
cg20005743	-0.0198812	0.0123876	0.111662
cg20005760	0.004857	0.00695694	0.486702
cg20005848	0.0119331	0.0114092	0.298117
cg20005923	0.00145273	0.012351	0.906604
cg20005934	0.000435312	0.00193485	0.82245
cg20005968	0.0130337	0.0218245	0.551721
cg20005986	0.00274398	0.0085787	0.749742
cg20006164	-0.000764724	0.00344376	0.82472
cg20006176	-0.00879483	0.00641189	0.173244
cg20006187	0.00308088	0.0131755	0.815592
cg20006211	0.00637715	0.00839259	0.449129
cg20006294	0.0031971	0.0117927	0.786866
cg20006491	0.00219006	0.00336128	0.516183
cg20006553	-0.000767717	0.00172351	0.656967
cg20006581	0.0045681	0.00711063	0.522062
cg20006618	-0.0110877	0.0141463	0.435018
cg20006624	0.00209655	0.00905969	0.817465
cg20006652	-0.00951922	0.0194981	0.626468
cg20006715	-0.00777441	0.0155035	0.617149
cg20006729	0.0139741	0.0108484	0.200676
cg20006738	-0.00495627	0.00540594	0.361444
cg20006741	0.00282138	0.00526677	0.593359
cg20006790	-0.00104736	0.00352285	0.766851
cg20006825	-0.0110225	0.0115034	0.340278
cg20006855	0.00118816	0.00359423	0.741657
cg20006864	-0.0180573	0.00697065	0.0110157
cg20006924	0.00121967	0.00307479	0.692458
cg20007021	-0.00328834	0.0207141	0.874187
cg20007063	-0.00502353	0.0219239	0.819232
cg20007188	0.00823551	0.00638387	0.200009
cg20007245	-0.000793963	0.00241749	0.743277
cg20007321	0.0143686	0.00648449	0.0289696
cg20007347	-0.0245956	0.0149611	0.103323
cg20007394	-0.00285116	0.00519866	0.584612
cg20007410	0.000771732	0.0046351	0.868102
cg20007423	0.000523832	0.00561976	0.925921
cg20007462	-0.00206945	0.00170034	0.226439
cg20007468	0.00205052	0.00868687	0.813878
cg20007472	0.00988893	0.0089185	0.270171
cg20007558	-0.00758443	0.00956274	0.429584
cg20007569	-0.00310801	0.0036716	0.399296
cg20007596	-0.00849407	0.0129365	0.512947
cg20007622	0.0013342	0.00695472	0.848256
cg20007643	0.00100082	0.00186175	0.592069
cg20007702	0.022233	0.0160599	0.169323
cg20007744	0.0240491	0.00984347	0.0163128
cg20007836	0.0184105	0.0118493	0.123411
cg20007844	0.00625188	0.00533259	0.243826
cg20007890	0.00396951	0.00518979	0.44615
cg20007894	-0.00856649	0.0121566	0.482647
cg20007980	0.000400915	0.00647769	0.950773
cg20007997	0.0205863	0.0176763	0.246942
cg20008101	0.00559654	0.00819642	0.49631
cg20008140	-0.0112661	0.0105428	0.287818
cg20008148	-0.00786309	0.0058224	0.179907
cg20008173	-0.0105937	0.0135675	0.436755
cg20008219	-0.0074814	0.0112527	0.507675
cg20008357	0.00652107	0.0057234	0.25727
cg20008398	-0.00192855	0.0132075	0.8842
cg20008445	-0.0003303	0.00531441	0.950566
cg20008643	0.00448037	0.00728723	0.540067
cg20008667	0.00292367	0.00991738	0.768756
cg20008734	-0.0372843	0.0200345	0.065682
cg20008788	-0.00668849	0.0110805	0.547459
cg20008800	-0.0375472	0.0185779	0.0459448
cg20008818	0.00340002	0.0040239	0.400152
cg20008841	1.0482e-05	0.00424266	0.998034
cg20008846	0.00183464	0.0050161	0.715324
cg20008873	0.00444581	0.00387532	0.254032
cg20008885	0.00659089	0.00665728	0.32455
cg20008945	0.00501468	0.00550164	0.36423
cg20009044	0.00578951	0.0127648	0.651132
cg20009096	0.00501662	0.00350047	0.154941
cg20009097	0.00616671	0.00605122	0.310621
cg20009101	0.00399915	0.00416996	0.339853
cg20009183	-0.000142099	0.0014703	0.9232
cg20009224	-0.00149839	0.00757795	0.843658
cg20009273	0.0139264	0.0287093	0.628679
cg20009323	0.00860041	0.0172289	0.618745
cg20009327	0.0116308	0.011252	0.303788
cg20009332	-0.006557	0.0095622	0.494476
cg20009349	-0.00731675	0.00401657	0.0714992
cg20009354	-0.00395537	0.00813742	0.62798
cg20009356	0.016186	0.00951581	0.0920581
cg20009378	-0.00409837	0.00211539	0.0555176
cg20009408	-0.00240688	0.00330127	0.467659
cg20009461	-0.00780468	0.0115416	0.500463
cg20009499	0.000399748	0.0014776	0.787303
cg20009594	-0.00135495	0.00234831	0.565242
cg20009629	-0.00794098	0.006505	0.225051
cg20009641	-0.00458937	0.00680753	0.501765
cg20009650	-0.000386456	0.00232378	0.868252
cg20009671	-0.00126599	0.00199499	0.527146
cg20009762	0.00333049	0.0051284	0.517556
cg20009810	0.003266	0.0102637	0.75099
cg20009866	-0.00105395	0.00640223	0.869574
cg20009923	0.00151876	0.00387069	0.695616
cg20009973	-0.014736	0.0120766	0.225255
cg20010012	0.000911821	0.00223588	0.684283
cg20010014	0.00671379	0.00445612	0.135054
cg20010054	0.00040076	0.00452057	0.929535
cg20010076	-0.00515375	0.00518914	0.32302
cg20010079	0.0115836	0.0131179	0.379332
cg20010130	-0.00145803	0.0047904	0.761482
cg20010135	0.0164399	0.0126594	0.197059
cg20010253	-0.0032727	0.00334606	0.330397
cg20010264	-0.00737036	0.010846	0.498361
cg20010341	0.00613635	0.00549131	0.266473
cg20010358	0.0114408	0.010846	0.294042
cg20010362	-0.0117395	0.0185931	0.529225
cg20010396	0.000272188	0.00204071	0.894162
cg20010411	-0.00507731	0.0103294	0.624123
cg20010418	-0.00356113	0.0104145	0.733114
cg20010476	0.00943193	0.00412273	0.0242558
cg20010506	-0.00743624	0.00533333	0.166319
cg20010551	-0.0493145	0.0202844	0.0168305
cg20010565	-0.000719013	0.0011677	0.539457
cg20010635	0.0030473	0.00388441	0.434605
cg20010675	0.0208747	0.0167355	0.215188
cg20010679	0.00344457	0.00342976	0.31765
cg20010714	-0.00142669	0.00144919	0.327259
cg20010841	0.00530736	0.00745139	0.477959
cg20010848	0.0024105	0.00721261	0.738923
cg20011006	0.00702462	0.00432332	0.107349
cg20011026	-0.0108588	0.00947126	0.254324
cg20011051	0.000303547	0.00134241	0.821569
cg20011075	0.00120364	0.00246064	0.625803
cg20011116	-0.0012468	0.00155532	0.424664
cg20011134	0.0143344	0.0197233	0.469063
cg20011148	0.00288811	0.00257142	0.264061
cg20011208	0.00362114	0.00395196	0.36172
cg20011217	-0.00468571	0.00787953	0.553408
cg20011234	-0.0061575	0.0130042	0.636889
cg20011248	-0.0225366	0.0112134	0.0471478
cg20011278	-0.0013605	0.00688048	0.843655
cg20011326	-0.000512343	0.00140281	0.715715
cg20011352	-0.000941718	0.00444247	0.832553
cg20011360	-0.0234171	0.0180746	0.198102
cg20011402	-0.000925485	0.00284558	0.745682
cg20011459	-0.00314973	0.00597875	0.599484
cg20011461	-0.00224037	0.0116409	0.847775
cg20011465	-0.0181635	0.0120494	0.134856
cg20011476	0.00304318	0.013877	0.826866
cg20011529	0.00644521	0.0082829	0.438327
cg20011531	-0.00818927	0.013989	0.559593
cg20011552	0.01125	0.00833251	0.180021
cg20011562	0.00210065	0.00207743	0.314371
cg20011601	-0.00675343	0.00872794	0.440891
cg20011604	-0.00435502	0.00599384	0.469179
cg20011726	0.0147526	0.0108028	0.175122
cg20011788	-0.00559783	0.0145375	0.701011
cg20011794	-0.000535843	0.00237397	0.821883
cg20011807	-0.00427738	0.00258561	0.101201
cg20011833	0.00011702	0.00196197	0.952558
cg20011860	-0.0031015	0.0355282	0.93061
cg20011931	0.00257659	0.00457197	0.574314
cg20011940	0.0106469	0.0146217	0.468219
cg20011947	0.00246494	0.00650702	0.70563
cg20011974	0.00256687	0.00196577	0.194621
cg20011978	-0.000861771	0.00733116	0.906661
cg20011983	-0.00839712	0.013334	0.530293
cg20011998	0.000942735	0.00117597	0.424645
cg20012023	0.00512012	0.00625741	0.415161
cg20012024	-0.00929937	0.00697072	0.185214
cg20012028	-0.000108532	0.00127298	0.932227
cg20012089	-0.000431643	0.00204666	0.833394
cg20012172	-0.000358932	0.00179428	0.841854
cg20012224	0.00981252	0.0107355	0.3629
cg20012247	-0.000743977	0.003155	0.814063
cg20012308	-0.0248923	0.0155784	0.113227
cg20012309	0.00310495	0.00497343	0.533848
cg20012315	-0.068152	0.0356607	0.0588522
cg20012316	0.00180888	0.00298416	0.545781
cg20012366	-0.0119687	0.00906225	0.189608
cg20012537	-0.0122839	0.0112667	0.278208
cg20012601	0.00374377	0.0058532	0.523888
cg20012607	-0.0189498	0.0186757	0.31271
cg20012697	0.0109244	0.0116779	0.351799
cg20012719	0.00112381	0.00380901	0.768574
cg20012761	0.0231953	0.0155781	0.139644
cg20012796	0.00744019	0.00420896	0.080161
cg20012806	-0.00158678	0.0112118	0.887737
cg20012848	-0.00581867	0.0105461	0.582358
cg20012849	2.48404e-05	0.00754268	0.997379
cg20012879	0.00116654	0.00505863	0.818093
cg20012885	0.00583689	0.00608982	0.340139
cg20012888	0.0141129	0.00723216	0.0538061
cg20012915	-0.000254558	0.00159858	0.873801
cg20012977	0.00551221	0.0118194	0.641964
cg20013010	0.000916833	0.00509352	0.857517
cg20013021	-0.00136918	0.00143038	0.34077
cg20013057	0.00234702	0.013634	0.863671
cg20013097	0.00333881	0.00820395	0.684896
cg20013151	-0.0172377	0.0201468	0.394263
cg20013177	-0.000773351	0.0158149	0.961096
cg20013240	0.00816504	0.00814133	0.318324
cg20013286	0.000212111	0.00179834	0.906346
cg20013302	0.006126	0.00333628	0.0693024
cg20013319	2.5732e-05	0.00779779	0.997374
cg20013406	0.000537172	0.00428163	0.900411
cg20013478	0.0169253	0.0147492	0.253899
cg20013491	0.0072103	0.0121969	0.555747
cg20013510	0.000161568	0.00221285	0.941941
cg20013533	0.0056539	0.00957588	0.556234
cg20013539	0.0180322	0.0257683	0.485689
cg20013563	-0.00261289	0.00402008	0.517208
cg20013571	0.0277651	0.0133742	0.0404571
cg20013586	-0.00536705	0.00907505	0.555582
cg20013590	-0.0160894	0.0120977	0.186558
cg20013672	0.0161148	0.0271172	0.553677
cg20013688	-0.0228092	0.0101092	0.0262296
cg20013831	-0.0155263	0.0135788	0.255593
cg20013864	-0.00011987	0.0015446	0.938296
cg20013865	0.00307165	0.0091289	0.737217
cg20013942	0.00294554	0.00792258	0.710835
cg20013963	0.00419554	0.0092411	0.650807
cg20014057	0.0109879	0.00857854	0.203207
cg20014063	-0.0108106	0.00829494	0.195471
cg20014085	-0.00666717	0.0068384	0.331932
cg20014094	0.00231842	0.011368	0.838813
cg20014207	0.00043346	0.0059901	0.942458
cg20014266	0.00215983	0.00461568	0.640851
cg20014284	0.00113016	0.00104019	0.279872
cg20014304	0.000338583	0.00305814	0.912064
cg20014311	-0.0216071	0.011767	0.0692922
cg20014398	-0.000958234	0.0173923	0.956172
cg20014410	0.0220166	0.0175483	0.212538
cg20014412	0.00257547	0.00686277	0.708246
cg20014432	-0.00166776	0.0018263	0.363339
cg20014441	0.00262243	0.00191316	0.173527
cg20014495	0.00815048	0.00366279	0.0283137
cg20014565	-0.00165264	0.00156953	0.294901
cg20014585	0.00620731	0.00382692	0.10795
cg20014591	0.00372224	0.0045106	0.411211
cg20014596	-0.00344765	0.00527975	0.515257
cg20014778	0.00228789	0.00175806	0.196121
cg20014819	0.00128279	0.00201828	0.526499
cg20014822	0.0021502	0.00831321	0.796438
cg20014874	-0.00765979	0.00716389	0.287543
cg20014926	0.00135191	0.0109235	0.901752
cg20014942	-0.00219275	0.0258938	0.932683
cg20014960	-0.00252889	0.00223418	0.26038
cg20014974	-0.0156377	0.0132749	0.241597
cg20014988	0.00336647	0.0118166	0.776314
cg20015011	-0.0110354	0.00818123	0.180425
cg20015040	-0.00815466	0.00751739	0.280631
cg20015078	0.00102832	0.00432634	0.81261
cg20015104	0.0142357	0.00562167	0.012888
cg20015203	0.00658933	0.0094733	0.488312
cg20015240	0.00727308	0.0218377	0.739792
cg20015258	-0.000964489	0.00479055	0.840848
cg20015269	-0.00177946	0.00683549	0.795148
cg20015272	0.0096784	0.00857504	0.261737
cg20015298	0.00337207	0.0115787	0.771478
cg20015299	0.000900696	0.00360815	0.803387
cg20015329	0.000773048	0.00201855	0.702553
cg20015338	0.00071188	0.00690613	0.918106
cg20015376	0.0078779	0.0112887	0.486884
cg20015401	-0.0116662	0.0197537	0.556132
cg20015412	0.00836959	0.00539048	0.123663
cg20015424	-0.00885567	0.0076266	0.248343
cg20015448	-0.015127	0.0135023	0.26526
cg20015535	0.00110633	0.00141742	0.436927
cg20015582	0.00395454	0.0077058	0.608951
cg20015583	-1.49789e-05	0.0154375	0.999228
cg20015657	0.00237605	0.00668959	0.723199
cg20015672	-0.000910991	0.00580228	0.875557
cg20015689	0.00188368	0.00864361	0.82793
cg20015729	-0.0232836	0.0135158	0.0880342
cg20015787	0.00114609	0.00523161	0.827041
cg20015855	0.00174528	0.00774113	0.822085
cg20015921	0.000213888	0.00212154	0.919897
cg20015931	-0.000269736	0.00110323	0.807347
cg20015986	0.0103043	0.0139229	0.460974
cg20016023	0.00925036	0.00793955	0.246751
cg20016036	-0.00978288	0.0148479	0.511492
cg20016044	-0.00596468	0.0090355	0.510682
cg20016095	0.0113574	0.0183493	0.537354
cg20016411	0.0144147	0.00924827	0.122241
cg20016416	-0.00150007	0.00889487	0.866417
cg20016490	-0.0126085	0.0221991	0.571326
cg20016569	-0.00167298	0.00481269	0.728857
cg20016599	-0.0163574	0.0129299	0.208781
cg20016631	-0.0176746	0.0171505	0.305233
cg20016665	-0.00792246	0.0108466	0.466847
cg20016673	-0.0127994	0.0134046	0.341955
cg20016767	-0.0155404	0.0215529	0.47257
cg20016845	-0.000181764	0.000997958	0.855845
cg20016874	0.00122686	0.00136433	0.370688
cg20016907	-0.00105348	0.0049189	0.830851
cg20016914	-0.0135918	0.00886951	0.128577
cg20016970	-0.00512604	0.0105184	0.627085
cg20016993	0.0272636	0.00944674	0.00478007
cg20017067	0.000934313	0.00150648	0.536538
cg20017108	-0.00605207	0.00727311	0.407326
cg20017124	0.0243183	0.0617859	0.694721
cg20017132	0.00725007	0.00876229	0.409971
cg20017151	-0.00288319	0.00787357	0.715
cg20017214	-0.000600867	0.00188841	0.751008
cg20017232	-0.000137442	0.00137589	0.920629
cg20017253	0.00584972	0.0135188	0.666157
cg20017254	0.00107905	0.00509183	0.832603
cg20017295	-0.00552467	0.00639852	0.389967
cg20017304	0.0150576	0.0224559	0.504059
cg20017343	0.00964174	0.0123318	0.436144
cg20017381	-0.000853349	0.00523337	0.870801
cg20017382	0.0252059	0.016971	0.140627
cg20017415	0.00248333	0.00125904	0.0513252
cg20017444	0.00278862	0.00172136	0.10838
cg20017464	-0.000375709	0.00224248	0.867282
cg20017537	0.014048	0.0183252	0.445129
cg20017590	0.00775856	0.0198243	0.696359
cg20017625	-0.00615654	0.00962931	0.524054
cg20017658	0.000473645	0.010198	0.963048
cg20017688	-0.00630265	0.00649225	0.333992
cg20017751	0.00247219	0.00427603	0.564461
cg20017761	-0.00665376	0.0123853	0.5923
cg20017769	0.00119023	0.00215364	0.58173
cg20017797	0.00088375	0.001725	0.609558
cg20017856	0.000713548	0.0118751	0.952206
cg20017877	0.0092595	0.00534762	0.0864435
cg20017891	-0.0131284	0.00679098	0.0560376
cg20017989	-0.00288833	0.0033202	0.386425
cg20017995	0.00604159	0.00810209	0.457608
cg20018007	0.00130609	0.00423043	0.758163
cg20018022	-0.00908311	0.0149566	0.545031
cg20018057	0.00834742	0.00526119	0.11576
cg20018086	-0.0147906	0.0146397	0.314786
cg20018104	-0.00563819	0.00991354	0.57081
cg20018106	-0.00880312	0.00881378	0.320307
cg20018119	0.00332059	0.00408084	0.417747
cg20018181	0.00106685	0.00205405	0.604636
cg20018225	0.00482465	0.00255063	0.0614446
cg20018234	-0.000349834	0.00147918	0.813524
cg20018253	-0.000102472	0.0117989	0.993088
cg20018267	-0.000980531	0.00120806	0.418915
cg20018344	-0.0267818	0.0151622	0.0803881
cg20018396	0.00339849	0.00584153	0.562024
cg20018401	-0.00611679	0.00943072	0.518082
cg20018425	0.0010693	0.00844098	0.899449
cg20018452	-0.00860706	0.00952006	0.368117
cg20018469	0.00293287	0.00384056	0.44687
cg20018509	-0.00913191	0.0116829	0.436268
cg20018542	0.00597412	0.0070221	0.396935
cg20018545	-0.00114561	0.00513691	0.823978
cg20018561	-0.000511808	0.00132527	0.700175
cg20018563	0.0290482	0.0168844	0.0884492
cg20018618	-0.00872108	0.0105756	0.411537
cg20018660	0.00424214	0.00458604	0.357186
cg20018667	0.00364858	0.00348303	0.297381
cg20018767	-0.0143925	0.0069429	0.0407456
cg20018782	-0.018617	0.014075	0.188953
cg20018806	0.00152463	0.00778343	0.845101
cg20018812	0.0209191	0.0100388	0.0397248
cg20018912	-0.00494501	0.00416089	0.237471
cg20018984	-0.0212634	0.015396	0.170328
cg20019008	0.0017592	0.00430093	0.683394
cg20019019	0.001692	0.00155617	0.279523
cg20019062	0.00300062	0.00490877	0.542404
cg20019086	0.0100961	0.0206746	0.626384
cg20019107	-0.00145258	0.00306548	0.636638
cg20019163	0.0114023	0.00876369	0.196219
cg20019168	0.00745255	0.0163651	0.649813
cg20019202	0.00378797	0.00594175	0.525245
cg20019217	-0.00117781	0.00232142	0.613016
cg20019267	0.00374349	0.00654362	0.568549
cg20019347	0.0104664	0.0175989	0.553374
cg20019356	0.00806494	0.0158765	0.612587
cg20019410	-0.00301981	0.0133987	0.822143
cg20019489	-0.00117122	0.00984903	0.90558
cg20019524	0.010791	0.013543	0.427459
cg20019527	-0.0148176	0.0204662	0.470754
cg20019546	-0.00278189	0.00751382	0.711989
cg20019551	0.000958679	0.0049498	0.846819
cg20019560	0.000117378	0.00676085	0.986183
cg20019575	0.00691042	0.00389906	0.0793851
cg20019612	-0.00288222	0.00269575	0.287567
cg20019658	-0.000473176	0.00254842	0.853076
cg20019673	-0.00401949	0.00456065	0.380247
cg20019675	0.00842934	0.0113615	0.459875
cg20019706	0.00460561	0.0102684	0.654747
cg20019876	0.00113692	0.00346006	0.743158
cg20019881	-0.00632918	0.016027	0.693752
cg20019897	0.00283886	0.0153406	0.853561
cg20020000	0.00783992	0.00383791	0.0437076
cg20020015	-0.00322534	0.0101578	0.751507
cg20020034	0.0166525	0.0256283	0.517331
cg20020053	-0.000181398	0.0115285	0.987477
cg20020054	-0.00269258	0.00147625	0.0711479
cg20020057	-0.00361356	0.00480419	0.453717
cg20020062	0.00407553	0.0133356	0.760534
cg20020161	0.0171542	0.0141733	0.229009
cg20020212	-0.0095179	0.004776	0.0490019
cg20020221	-0.00487345	0.00852915	0.569019
cg20020270	-0.00103818	0.00678704	0.878734
cg20020337	-0.00782399	0.00424051	0.0679888
cg20020355	0.0124118	0.0152865	0.418752
cg20020409	-0.0121013	0.0130526	0.356098
cg20020452	-0.0265519	0.0202622	0.193057
cg20020481	0.00708763	0.0101501	0.486623
cg20020483	0.00268418	0.00876663	0.760103
cg20020488	-0.00606204	0.00429838	0.161552
cg20020490	-0.00921577	0.00687776	0.183303
cg20020625	-0.00207752	0.00426581	0.627313
cg20020723	-0.000736277	0.00697212	0.916109
cg20020744	-0.00542252	0.00811453	0.505515
cg20020844	-0.00186698	0.0165854	0.910599
cg20020848	0.0233298	0.0189888	0.222102
cg20020919	-0.00573855	0.0128899	0.657138
cg20021018	-0.00480406	0.00549157	0.383776
cg20021098	-0.00362959	0.0111201	0.744805
cg20021104	0.00730309	0.00471767	0.124774
cg20021204	0.00188086	0.00432577	0.664642
cg20021244	0.000748791	0.000967658	0.440864
cg20021336	-0.000483957	0.0120868	0.968141
cg20021436	-0.0166897	0.013146	0.207187
cg20021470	-0.00281634	0.00446453	0.529594
cg20021506	0.025025	0.0139353	0.0755466
cg20021513	0.00461241	0.00803572	0.567264
cg20021570	-0.0035695	0.00699046	0.610739
cg20021572	0.00052709	0.00741549	0.943476
cg20021581	-0.000802037	0.0101448	0.937144
cg20021748	-0.00176323	0.00415437	0.672167
cg20021784	-0.0162341	0.0237199	0.4953
cg20021787	0.00168007	0.00281776	0.55236
cg20021790	-0.0165896	0.0122092	0.177275
cg20021806	0.00950195	0.0066666	0.157182
cg20021941	-0.00132501	0.00181732	0.467644
cg20021972	-0.0333273	0.0223839	0.139661
cg20022036	0.046065	0.0302156	0.130529
cg20022118	0.0054745	0.0100187	0.585988
cg20022122	0.0108492	0.0111754	0.333988
cg20022139	-0.0121887	0.0172895	0.482463
cg20022145	0.0152609	0.0104427	0.147044
cg20022216	0.000240136	0.0017407	0.890554
cg20022220	-0.0070461	0.00702237	0.3181
cg20022223	-0.0354243	0.0172515	0.0426435
cg20022233	-0.00556218	0.0102911	0.590066
cg20022392	0.0101942	0.00526477	0.0556542
cg20022454	-0.000555196	0.00501574	0.912083
cg20022483	-0.00390133	0.00773458	0.615089
cg20022486	0.00233783	0.00521401	0.654853
cg20022511	-0.000727783	0.00135624	0.592722
cg20022541	0.0468701	0.0510908	0.361147
cg20022578	0.00120155	0.00151449	0.429439
cg20022589	0.00614218	0.00338315	0.0724413
cg20022687	-0.010048	0.00605891	0.100372
cg20022755	0.000416441	0.00410655	0.919429
cg20022862	0.00870844	0.00882575	0.326167
cg20022869	0.00342144	0.00850488	0.688328
cg20022957	0.0186419	0.0135909	0.173244
cg20023049	-0.000951152	0.00213942	0.657581
cg20023079	-0.013015	0.016092	0.42056
cg20023120	-0.00561264	0.0127623	0.661042
cg20023155	-0.00191267	0.00315853	0.546181
cg20023184	0.00941749	0.0124731	0.45201
cg20023208	0.00248081	0.00491801	0.615066
cg20023231	0.00122158	0.00286368	0.670603
cg20023259	0.00464028	0.00504932	0.360311
cg20023271	-0.0059591	0.00794948	0.455243
cg20023297	-0.0012332	0.0106383	0.907947
cg20023310	-0.00490892	0.0120406	0.684368
cg20023324	0.00990612	0.0165637	0.551151
cg20023354	-0.00234129	0.00203991	0.253813
cg20023356	0.00196829	0.00444412	0.658795
cg20023524	0.00448419	0.00615247	0.4678
cg20023538	0.000515464	0.00691694	0.940744
cg20023578	-0.00300077	0.00494226	0.545117
cg20023621	-0.00574359	0.010577	0.588319
cg20023641	-0.00488723	0.00823515	0.554214
cg20023647	-0.00256648	0.00830074	0.757822
cg20023660	-0.011761	0.00830715	0.159949
cg20023675	-0.00130007	0.00372649	0.727917
cg20023712	-0.00726146	0.00531275	0.174753
cg20023762	-0.00380852	0.0069525	0.585056
cg20023783	-0.00282629	0.00520877	0.588611
cg20023788	0.00389003	0.0145425	0.78964
cg20023884	0.0131006	0.0139108	0.348586
cg20023898	-0.0104656	0.0109379	0.340966
cg20023985	0.000984927	0.00644651	0.878876
cg20024058	0.0120784	0.00876485	0.171262
cg20024110	0.0202856	0.0124173	0.105475
cg20024125	-0.0067092	0.0105066	0.524564
cg20024151	-0.00571614	0.00587435	0.332868
cg20024192	-0.000959828	0.00112537	0.395755
cg20024221	0.0039683	0.00668867	0.554329
cg20024234	0.00193489	0.00155625	0.216664
cg20024250	-0.00423589	0.00540308	0.434907
cg20024259	0.00218034	0.00543465	0.689134
cg20024302	-0.000567024	0.00377645	0.880951
cg20024310	0.00272245	0.0042907	0.527204
cg20024324	-0.000908529	0.00412986	0.826327
cg20024345	-0.00235389	0.00688357	0.733101
cg20024352	-0.00371887	0.0067508	0.582946
cg20024393	-0.0129144	0.0184655	0.485937
cg20024403	0.00128574	0.00674938	0.849306
cg20024427	0.00295366	0.0167554	0.86043
cg20024451	0.0124776	0.0165946	0.453871
cg20024459	0.00169576	0.00756657	0.823128
cg20024590	-0.00720428	0.0166693	0.666535
cg20024602	-0.0264899	0.0120531	0.0302732
cg20024609	0.000431859	0.0051609	0.933479
cg20024658	0.0121804	0.00843494	0.151853
cg20024687	-0.00664161	0.00978488	0.498856
cg20024713	0.00277632	0.00439076	0.528629
cg20024732	0.0163174	0.023318	0.485691
cg20024748	-0.000289457	0.00666729	0.965458
cg20024757	-0.00133865	0.00188076	0.47827
cg20024816	-0.00083938	0.00366913	0.819516
cg20024827	0.00180414	0.00359081	0.616469
cg20024841	0.00316756	0.00384505	0.412012
cg20024850	-0.00534986	0.0063506	0.401564
cg20025028	-0.000530587	0.00169512	0.754927
cg20025032	0.00367764	0.00520635	0.481597
cg20025033	0.0191285	0.00973796	0.0522688
cg20025041	0.00755777	0.00573379	0.190478
cg20025055	0.00276664	0.0118724	0.816213
cg20025072	0.000128087	0.0014853	0.931451
cg20025086	0.0141105	0.00993662	0.158704
cg20025090	-0.00123976	0.00937178	0.895024
cg20025115	0.00587804	0.00637493	0.358719
cg20025135	-0.00247686	0.00892759	0.782016
cg20025238	0.00357508	0.00766608	0.641979
cg20025248	-0.00195348	0.00583355	0.738424
cg20025254	-0.00141733	0.00364862	0.698504
cg20025389	0.0150461	0.00807812	0.0654585
cg20025432	0.00133088	0.0168275	0.93712
cg20025499	-0.000159773	0.00718782	0.98231
cg20025595	0.00612168	0.0057253	0.287538
cg20025656	-0.000971984	0.00630675	0.877827
cg20025658	-0.0329286	0.0177962	0.0672205
cg20025659	-0.00617779	0.00181569	0.000961652
cg20025677	-5.65302e-05	0.00850092	0.994707
cg20025701	0.0126337	0.00882981	0.155603
cg20025711	0.00800467	0.0121674	0.512126
cg20025748	0.0027488	0.00529768	0.604998
cg20025765	0.0117936	0.0103017	0.255014
cg20025772	0.000134387	0.00320048	0.966591
cg20025963	0.00129842	0.00942311	0.890683
cg20025970	-0.00480553	0.00803784	0.551283
cg20025977	0.026792	0.0134635	0.0493237
cg20026178	-0.0334692	0.016505	0.0452376
cg20026190	0.00308218	0.00488137	0.529208
cg20026205	-0.00348808	0.00503444	0.490013
cg20026299	-0.0183642	0.015279	0.232233
cg20026346	0.0030883	0.0214057	0.885574
cg20026361	0.000893097	0.00291945	0.760307
cg20026393	-0.0170353	0.02112	0.421813
cg20026458	0.00560846	0.00532464	0.294741
cg20026466	0.0199299	0.0111625	0.0772208
cg20026499	0.0153506	0.0111651	0.172245
cg20026524	0.00366641	0.0062227	0.557056
cg20026576	0.00363751	0.00834223	0.66375
cg20026597	0.00445434	0.00846457	0.599891
cg20026610	-0.00329167	0.00654693	0.616224
cg20026613	-0.00280973	0.00883888	0.751236
cg20026633	0.00213969	0.0072333	0.767988
cg20026651	-0.000362671	0.0013921	0.794998
cg20026673	-0.0277262	0.0222881	0.21641
cg20026737	-0.00318174	0.00616868	0.60714
cg20026798	-0.00291541	0.00342035	0.396045
cg20026939	-0.0028998	0.00552589	0.600907
cg20027050	-0.000601144	0.00144334	0.67794
cg20027191	0.00251937	0.00702748	0.720724
cg20027215	0.00269503	0.00564246	0.633953
cg20027246	0.00409026	0.00879534	0.642908
cg20027275	0.00427203	0.00522725	0.415722
cg20027289	0.00249354	0.00242651	0.306607
cg20027296	-0.0038529	0.00693246	0.579605
cg20027306	-0.00834786	0.00547753	0.13066
cg20027314	0.00701777	0.00862522	0.417788
cg20027331	-0.00564934	0.00594387	0.344177
cg20027419	-0.00696871	0.00508506	0.173622
cg20027456	-0.000190015	0.00435142	0.965257
cg20027512	-0.0015495	0.0015544	0.321245
cg20027547	0.00752373	0.00627441	0.233318
cg20027578	-0.00176285	0.00422188	0.677171
cg20027624	0.00754358	0.0119143	0.52808
cg20027684	0.00376355	0.00643602	0.560024
cg20027742	0.0182077	0.0155697	0.245011
cg20027768	-0.0153869	0.00862901	0.0775947
cg20027782	-0.014678	0.0134073	0.276244
cg20027784	0.0101686	0.0115252	0.379735
cg20027894	0.00984489	0.00671654	0.145849
cg20028058	-0.00464762	0.00238824	0.0544568
cg20028158	0.000205398	0.00127724	0.872564
cg20028194	-0.00326456	0.00340268	0.339667
cg20028233	0.00118802	0.00116376	0.309791
cg20028245	0.0137256	0.0287232	0.633794
cg20028291	-0.00145928	0.00220157	0.50896
cg20028339	0.00179177	0.00156848	0.256029
cg20028411	0.00114471	0.000981372	0.24621
cg20028417	0.000111295	0.0145854	0.993927
cg20028470	-0.00110446	0.00704634	0.875764
cg20028483	0.00792933	0.011209	0.480961
cg20028519	0.000555813	0.0017073	0.745445
cg20028528	0.00314451	0.00838282	0.708371
cg20028593	0.0107827	0.006249	0.087526
cg20028646	0.00349863	0.00678505	0.607245
cg20028661	-0.00677047	0.00288547	0.0209279
cg20028826	-0.00955361	0.0108461	0.380521
cg20028827	-0.00945018	0.017898	0.598668
cg20028869	-0.0184186	0.0166259	0.270595
cg20028891	-0.0131668	0.0133906	0.327841
cg20028936	-0.00210878	0.00366605	0.566435
cg20028964	0.00153638	0.00626018	0.806633
cg20028974	-0.00126644	0.00139129	0.364873
cg20028981	0.0103302	0.0130223	0.429499
cg20029003	-0.00169906	0.00364637	0.642258
cg20029026	-0.001383	0.00248849	0.579618
cg20029036	0.0167783	0.0269407	0.534842
cg20029081	-0.00387431	0.0071254	0.587835
cg20029105	0.0294103	0.0297146	0.32468
cg20029140	-0.000463196	0.00548495	0.932869
cg20029153	0.00706065	0.00688116	0.307327
cg20029156	-0.00627301	0.00451047	0.167384
cg20029201	0.0133193	0.00984374	0.179083
cg20029311	-0.00229359	0.00322347	0.478413
cg20029393	0.00273185	0.00140556	0.0547537
cg20029449	0.0130021	0.00506133	0.0116791
cg20029458	0.00858034	0.00747948	0.254043
cg20029644	-0.00842725	0.00804859	0.297602
cg20029652	-0.00161954	0.00165934	0.331414
cg20029657	-0.000771781	0.00574301	0.893367
cg20029669	-0.00114643	0.00127792	0.371814
cg20029725	-0.000957375	0.00238921	0.68949
cg20029745	0.0036083	0.0034335	0.295833
cg20029803	0.00295244	0.0103293	0.775597
cg20029849	-0.011701	0.0124049	0.347823
cg20029869	0.0146945	0.0240033	0.541803
cg20029881	0.0152914	0.0168027	0.364981
cg20029903	0.0116	0.00481907	0.0179141
cg20029906	0.00638264	0.00528977	0.230433
cg20029923	-0.0115189	0.0177555	0.517989
cg20029967	0.00632852	0.00651964	0.334047
cg20029988	0.00106321	0.00630127	0.86635
cg20030024	0.0155536	0.00922042	0.0947464
cg20030066	0.00450865	0.0084667	0.59555
cg20030117	0.0113598	0.012336	0.359335
cg20030158	0.00439529	0.00415532	0.292718
cg20030200	0.0164349	0.0128506	0.203886
cg20030218	0.000683309	0.00745362	0.92714
cg20030219	-0.0222521	0.0131453	0.0936105
cg20030243	0.00114319	0.00235538	0.628488
cg20030274	-0.00707312	0.014642	0.630102
cg20030283	-0.00198888	0.00126441	0.118884
cg20030294	0.00749419	0.011147	0.502938
cg20030310	0.00669366	0.00391486	0.090403
cg20030343	0.00404059	0.00632738	0.524551
cg20030393	0.000572079	0.00131539	0.664563
cg20030493	0.00633318	0.00464768	0.176053
cg20030528	0.00671299	0.00464813	0.151799
cg20030555	0.00314232	0.00121108	0.0108915
cg20030560	0.00567769	0.00834113	0.497643
cg20030569	0.00423427	0.00730432	0.563425
cg20030642	0.00143635	0.0045522	0.753018
cg20030664	0.000394091	0.00151173	0.794868
cg20030671	0.000864855	0.00124266	0.488062
cg20030711	-0.0058941	0.0157971	0.709854
cg20030714	0.000983804	0.00402674	0.807485
cg20030740	0.0129151	0.00991925	0.195899
cg20030796	0.0103855	0.0198966	0.602843
cg20030799	0.00528323	0.00602285	0.382482
cg20030817	0.00309954	0.00447275	0.489927
cg20030852	0.00176411	0.00972532	0.856426
cg20030934	0.00583581	0.00553217	0.294019
cg20031032	-0.00180192	0.00907833	0.843068
cg20031082	-0.000497294	0.0125089	0.968368
cg20031197	0.0112154	0.0145516	0.442681
cg20031198	-0.00172703	0.01211	0.886883
cg20031311	-0.0094965	0.00840684	0.261341
cg20031327	-0.00360827	0.00719454	0.617101
cg20031349	-0.00768923	0.00611515	0.211535
cg20031364	0.0167539	0.0133435	0.212192
cg20031394	-0.00302894	0.00824828	0.71423
cg20031397	-0.00252468	0.00248111	0.311342
cg20031401	-0.00259566	0.0017401	0.138933
cg20031456	0.00205371	0.00418957	0.625069
cg20031457	-0.000758346	0.00177236	0.669664
cg20031584	0.000446878	0.00362511	0.902138
cg20031632	0.00840037	0.00457342	0.0692129
cg20031656	0.000892562	0.00169428	0.599493
cg20031659	0.00726732	0.00263324	0.00687945
cg20031662	-0.00370503	0.00538331	0.492893
cg20031678	0.0171443	0.0119143	0.153283
cg20031708	-0.00568982	0.00653372	0.385927
cg20031717	0.00173339	0.00778017	0.824149
cg20031843	-0.0110081	0.0207716	0.597314
cg20031845	-0.0159658	0.021216	0.453496
cg20031851	-0.00551698	0.0073636	0.455481
cg20031900	0.000757252	0.00735146	0.918164
cg20031954	0.0108814	0.0230157	0.6374
cg20032008	-0.00795046	0.0108764	0.466498
cg20032056	-0.0296666	0.023293	0.205748
cg20032085	-0.00681115	0.0128726	0.597895
cg20032209	-0.00976433	0.00385804	0.0129358
cg20032271	-3.22458e-05	0.00525915	0.99512
cg20032280	0.00713165	0.00985295	0.470873
cg20032370	-0.00285323	0.00434762	0.513155
cg20032372	0.00738451	0.00461188	0.112489
cg20032501	0.00963038	0.00954307	0.315339
cg20032523	-0.00457417	0.00942452	0.628491
cg20032560	0.00264244	0.00543998	0.628211
cg20032645	0.00497094	0.00671555	0.460905
cg20032668	0.000996866	0.00485279	0.837661
cg20032723	-0.00122758	0.00259397	0.637071
cg20032789	-0.00416643	0.0130124	0.749494
cg20032794	-0.0164138	0.0103912	0.117361
cg20032809	-0.00419605	0.00244002	0.0885845
cg20032836	0.00169582	0.00429127	0.693553
cg20032949	0.00347933	0.0123992	0.77959
cg20033020	0.00216651	0.00498979	0.665086
cg20033041	-0.00117216	0.0107674	0.91353
cg20033053	0.000809012	0.00504548	0.872934
cg20033070	-0.000384741	0.00610039	0.949838
cg20033071	0.00143039	0.00145818	0.32899
cg20033079	0.000988999	0.00443807	0.824111
cg20033091	0.00393685	0.0133923	0.769395
cg20033096	0.0010712	0.0056457	0.8499
cg20033105	-0.00304912	0.00712478	0.669601
cg20033199	0.00415736	0.00441781	0.34895
cg20033210	0.000979551	0.00105271	0.354352
cg20033221	-0.0074141	0.0187061	0.692694
cg20033256	-0.00409363	0.00148396	0.00690372
cg20033307	-0.0219062	0.0160339	0.174926
cg20033372	-0.00639784	0.0103389	0.537449
cg20033401	-0.00190433	0.00186474	0.309611
cg20033444	-0.000184273	0.0100241	0.98537
cg20033578	0.014024	0.0223022	0.530904
cg20033583	-0.00231043	0.0174588	0.894984
cg20033598	0.000443506	0.00137335	0.747417
cg20033619	-0.00163516	0.0080562	0.839571
cg20033652	-0.00223432	0.0238922	0.92568
cg20033731	-0.00483998	0.00356867	0.178077
cg20033737	-0.0162249	0.0172247	0.348488
cg20033759	-0.00283384	0.00576317	0.623998
cg20033771	-0.00765531	0.00707602	0.281913
cg20033808	-0.00559623	0.0048593	0.252209
cg20033859	-0.00102069	0.00594812	0.8641
cg20033940	0.0220173	0.0163621	0.181466
cg20033981	-0.0175602	0.0151709	0.249829
cg20034027	0.0123004	0.0131106	0.350398
cg20034045	0.000461083	0.00511891	0.928408
cg20034086	0.00699436	0.00755217	0.356603
cg20034100	0.0130589	0.0152967	0.395307
cg20034120	-0.000994299	0.00569874	0.861843
cg20034126	0.00344285	0.00581376	0.55506
cg20034190	-0.0017473	0.00150716	0.24908
cg20034201	0.00635942	0.00888395	0.475763
cg20034202	-0.0163103	0.00758377	0.0339105
cg20034209	0.00233188	0.00339942	0.494323
cg20034215	0.000857464	0.00110132	0.438067
cg20034226	-0.00772508	0.00543827	0.158571
cg20034238	0.00245963	0.00709638	0.729618
cg20034270	-0.000127487	0.0159554	0.993641
cg20034355	0.00688412	0.007115	0.335604
cg20034372	0.00289306	0.0105335	0.78415
cg20034440	0.00755022	0.00557537	0.178721
cg20034552	0.00473054	0.0068956	0.494286
cg20034617	-0.0133876	0.0159462	0.403162
cg20034627	0.00146166	0.004012	0.716387
cg20034712	0.00519757	0.0189665	0.78462
cg20034792	-0.00050798	0.006317	0.936068
cg20034834	-0.01565	0.00694449	0.0264053
cg20034856	0.00838722	0.0179862	0.642005
cg20034948	0.00514879	0.0177994	0.772975
cg20034980	0.00500327	0.00465952	0.285508
cg20035016	0.00386614	0.00463308	0.406008
cg20035032	0.0193398	0.0173127	0.266634
cg20035105	0.00829483	0.00611166	0.177769
cg20035127	-0.0023335	0.00637183	0.714974
cg20035157	0.0102819	0.00814679	0.209857
cg20035206	0.0161241	0.0185557	0.386949
cg20035222	0.0037508	0.00322602	0.24773
cg20035294	0.0256147	0.0528162	0.628752
cg20035319	0.00567083	0.0270133	0.834151
cg20035322	-0.009012	0.0100552	0.372269
cg20035362	-0.0022782	0.00902819	0.801294
cg20035380	-0.0103186	0.0146832	0.483843
cg20035418	-0.000839125	0.0038055	0.825929
cg20035453	-0.00562035	0.00532287	0.293564
cg20035459	-0.0114351	0.00888412	0.201017
cg20035466	-0.0184662	0.0174395	0.292208
cg20035675	-0.00441044	0.0055684	0.430207
cg20035679	0.00521698	0.0144056	0.718006
cg20035724	0.00247092	0.00487324	0.613245
cg20035971	-0.012286	0.00959291	0.20325
cg20035980	-0.00939904	0.0125064	0.454095
cg20035993	0.0202485	0.00710916	0.00533726
cg20036083	-0.00704342	0.0108164	0.516424
cg20036097	-0.0251138	0.0166648	0.134964
cg20036162	0.0165835	0.0258753	0.523053
cg20036207	-0.0034837	0.00409343	0.396777
cg20036244	0.000130586	0.0017383	0.940267
cg20036294	0.00561483	0.00950094	0.55587
cg20036302	0.00940285	0.00623462	0.134665
cg20036365	0.00343697	0.00652366	0.599466
cg20036377	-0.0127942	0.00749373	0.0908647
cg20036388	0.00594451	0.00497455	0.23492
cg20036405	-0.00182346	0.00530787	0.731915
cg20036493	-0.00191111	0.00448734	0.671104
cg20036516	0.000428835	0.00429775	0.920718
cg20036641	0.00101259	0.00508941	0.842698
cg20036679	0.0145132	0.00922593	0.118857
cg20036706	-0.0275541	0.0128016	0.0337723
cg20036711	-0.00132443	0.00700656	0.850455
cg20036732	0.00291334	0.00504953	0.565269
cg20036770	-0.00135051	0.002703	0.618431
cg20036791	-0.0189493	0.0373778	0.613294
cg20036869	-0.00150748	0.00124146	0.227499
cg20036874	-0.00256587	0.00853856	0.764416
cg20036889	-0.00890882	0.00560377	0.115038
cg20036915	0.000977985	0.00228556	0.669645
cg20036982	-0.00436767	0.00435122	0.317907
cg20036996	0.0091945	0.0167112	0.583409
cg20037072	0.00209444	0.00558148	0.708271
cg20037080	8.86144e-05	0.00384861	0.981676
cg20037088	-0.00810691	0.0137304	0.55623
cg20037145	6.72609e-05	0.00615618	0.991304
cg20037202	-0.00279544	0.00627424	0.656891
cg20037229	-0.00241022	0.0078864	0.760531
cg20037328	-0.033032	0.0218512	0.133769
cg20037384	-0.00238982	0.00157272	0.131782
cg20037400	-0.00221652	0.004107	0.590607
cg20037470	-0.00153962	0.00268294	0.567355
cg20037482	0.00308304	0.00398689	0.441172
cg20037507	0.00731046	0.0197788	0.712453
cg20037521	0.000307546	0.00844531	0.971023
cg20037575	0.00249445	0.00493588	0.614411
cg20037601	-0.0166618	0.0157649	0.293108
cg20037632	-0.00272189	0.00736801	0.712595
cg20037773	-0.000360587	0.00180022	0.841652
cg20037905	0.00797859	0.00565647	0.161488
cg20037968	-0.00141822	0.00334711	0.672684
cg20037999	-0.00134855	0.00175686	0.444539
cg20038038	-0.0138929	0.0104275	0.18578
cg20038070	0.0129552	0.0151971	0.395986
cg20038116	-0.000330125	0.0117209	0.977586
cg20038169	-0.00109964	0.00154115	0.477188
cg20038187	-0.0144872	0.0165153	0.382482
cg20038204	-0.00118869	0.00439348	0.787289
cg20038213	-0.00599222	0.0134453	0.656797
cg20038219	-0.0184058	0.0184153	0.319972
cg20038225	-0.00303085	0.00648572	0.641294
cg20038310	0.0209884	0.0276096	0.448933
cg20038328	0.00157704	0.00854367	0.853928
cg20038346	0.00554514	0.00639591	0.388027
cg20038355	-0.0113532	0.00768451	0.142708
cg20038366	0.000366413	0.00535487	0.945583
cg20038368	-0.00154126	0.00594662	0.796028
cg20038441	0.00279622	0.00984908	0.777068
cg20038467	-0.0109003	0.0125062	0.385519
cg20038477	-0.013817	0.0103858	0.18642
cg20038493	-0.00841833	0.0140535	0.550513
cg20038495	0.00947515	0.0107009	0.378035
cg20038517	0.00579931	0.00348784	0.0994993
cg20038591	0.0116816	0.0110552	0.293214
cg20038602	-0.00512801	0.00787701	0.516534
cg20038647	-0.00140025	0.00424517	0.742206
cg20038717	0.0175855	0.0121777	0.151844
cg20038789	-0.00576235	0.00314513	0.0699051
cg20038989	-0.00211501	0.00373643	0.572627
cg20038996	-0.00247073	0.00436512	0.57265
cg20039048	-0.00132097	0.00324889	0.685178
cg20039073	-0.00938672	0.0091804	0.309024
cg20039163	-0.00191662	0.00355799	0.591304
cg20039211	0.0100944	0.0116447	0.388092
cg20039216	0.00912212	0.0119317	0.446354
cg20039263	-0.00931589	0.0060635	0.127601
cg20039307	0.0167181	0.013919	0.232549
cg20039309	0.00777779	0.00791979	0.328435
cg20039407	-0.00280201	0.00295426	0.345181
cg20039512	0.0116597	0.0144457	0.421501
cg20039560	-0.000337307	0.001177	0.775024
cg20039571	0.00336116	0.00604508	0.579442
cg20039713	0.00364156	0.00209986	0.085966
cg20039799	0.0141759	0.0149654	0.345798
cg20039814	-0.00409417	0.00916159	0.655925
cg20039909	0.0111994	0.0131735	0.397273
cg20039944	0.00124397	0.000907595	0.173561
cg20039978	0.0078376	0.00758423	0.303906
cg20039979	0.000352237	0.00823571	0.965971
cg20039983	0.0119705	0.0117523	0.310866
cg20040037	0.0130233	0.00804848	0.10879
cg20040041	0.0190112	0.0167919	0.260271
cg20040047	0.00410989	0.0023146	0.0788345
cg20040054	-0.0010848	0.00390396	0.781684
cg20040140	0.0137474	0.0186952	0.463851
cg20040142	0.0110155	0.0118615	0.355293
cg20040168	0.0266771	0.0257588	0.302865
cg20040303	0.0147729	0.0141427	0.298746
cg20040306	-0.0115411	0.0115484	0.320027
cg20040320	-0.00874657	0.0146756	0.552525
cg20040364	0.0182286	0.0164922	0.271687
cg20040399	0.00303894	0.00522092	0.561829
cg20040488	0.00741683	0.00535135	0.168838
cg20040515	-0.000229114	0.00132146	0.862703
cg20040626	0.0123712	0.0111872	0.271452
cg20040691	0.00327957	0.010621	0.75813
cg20040709	0.00290924	0.00762235	0.703514
cg20040743	-0.00365349	0.00371687	0.328004
cg20040747	-0.00543705	0.0121319	0.655007
cg20040750	0.00187507	0.00959981	0.845536
cg20040765	-0.000809273	0.00880057	0.926916
cg20040772	0.00182408	0.00131336	0.167958
cg20040826	-0.00141866	0.00489334	0.77248
cg20040836	0.00545566	0.00644953	0.399628
cg20040863	-0.00472713	0.00812779	0.562144
cg20040872	-0.00087936	0.0146325	0.952199
cg20040969	0.002346	0.0103446	0.821054
cg20040972	-0.000733024	0.00337182	0.828342
cg20040973	-0.0048637	0.00588433	0.410459
cg20040976	-0.0172668	0.0135763	0.20638
cg20041007	0.0212809	0.0199245	0.288058
cg20041088	0.000110171	0.00506169	0.982678
cg20041105	0.00164554	0.00464162	0.723697
cg20041176	0.0123667	0.00815794	0.132697
cg20041257	-0.00206451	0.00224281	0.359526
cg20041366	-0.00154963	0.00216819	0.47645
cg20041381	0.000127796	0.00175858	0.942214
cg20041415	-0.0107854	0.0119969	0.370806
cg20041532	-0.00151396	0.00394936	0.70228
cg20041567	-0.000659887	0.0014616	0.652618
cg20041597	-0.00312171	0.00480765	0.517619
cg20041607	-0.000641688	0.00684676	0.925518
cg20041614	0.00564687	0.00867309	0.516488
cg20041624	-0.001565	0.00401115	0.697247
cg20041670	-0.030934	0.0233796	0.188814
cg20041729	-0.0010926	0.0164748	0.947256
cg20041799	-0.00218509	0.00322084	0.499072
cg20041802	-0.00140664	0.00192821	0.467397
cg20041873	0.00119712	0.00544173	0.826328
cg20041915	-0.00907547	0.00770745	0.241794
cg20041967	0.0066401	0.016877	0.694832
cg20042013	0.000772056	0.00578825	0.894158
cg20042116	-0.00990393	0.00901741	0.274706
cg20042171	0.000160264	0.00355884	0.964171
cg20042205	0.00387865	0.00486606	0.427292
cg20042228	-0.000697036	0.00195322	0.721945
cg20042234	-0.00511827	0.0194383	0.792855
cg20042240	-0.00311879	0.00590669	0.598662
cg20042248	0.00266947	0.00147522	0.0733725
cg20042291	0.0155562	0.0109832	0.159776
cg20042318	0.00702665	0.00453657	0.124567
cg20042331	-0.000226745	0.00563334	0.967974
cg20042338	0.00723904	0.0152444	0.635919
cg20042412	0.00599865	0.0172771	0.729169
cg20042522	0.0211544	0.0245672	0.391252
cg20042572	-0.0149368	0.0175429	0.396558
cg20042639	-0.00394609	0.00366179	0.283788
cg20042662	0.00876354	0.0176321	0.620264
cg20042692	-0.00792454	0.0109236	0.46987
cg20042693	0.00124624	0.00168595	0.461523
cg20042731	-0.0138504	0.011175	0.218092
cg20042780	0.00233193	0.010344	0.822099
cg20042798	-0.00222299	0.0045039	0.622692
cg20042885	0.0154283	0.0106829	0.151806
cg20042943	-0.00138443	0.00514891	0.788577
cg20043057	-0.0160236	0.00899797	0.0779814
cg20043066	0.00615801	0.00740606	0.407682
cg20043073	0.0139452	0.00563249	0.014972
cg20043105	0.00123058	0.00240642	0.610217
cg20043176	-0.00142298	0.0063946	0.824356
cg20043202	-0.0032803	0.00964902	0.734598
cg20043211	-0.0100146	0.00756651	0.188673
cg20043244	-0.000961217	0.0142491	0.946352
cg20043258	0.00392874	0.00283559	0.168979
cg20043269	-0.000717252	0.0115583	0.950643
cg20043291	-0.00172293	0.00178003	0.335418
cg20043447	-0.0332906	0.0253729	0.192507
cg20043466	0.00245954	0.00151622	0.107921
cg20043600	0.00584823	0.00337284	0.0860142
cg20043627	0.0315609	0.0265024	0.236523
cg20043636	-0.000718753	0.0085083	0.932846
cg20043649	-0.010139	0.0096313	0.295009
cg20043679	-0.00494648	0.00764478	0.519088
cg20043683	-0.0159408	0.0175652	0.366313
cg20043699	-0.0151121	0.00708964	0.0354922
cg20043717	0.00876502	0.0095937	0.363112
cg20043783	-0.000865191	0.00192339	0.65381
cg20043833	0.0041553	0.00418957	0.323679
cg20043883	0.00626824	0.00631605	0.323383
cg20043937	-9.26675e-05	0.0134924	0.994534
cg20043943	-0.0266467	0.0205366	0.197437
cg20043969	-0.00233791	0.00181735	0.20126
cg20044021	-0.00434309	0.0157393	0.783164
cg20044090	-0.0103286	0.00835258	0.219139
cg20044118	0.00163928	0.0102787	0.87361
cg20044143	-0.0155473	0.00953798	0.106239
cg20044184	0.0225753	0.0124175	0.0720539
cg20044189	-0.000428423	0.00102116	0.675718
cg20044208	-0.0040031	0.0126328	0.751994
cg20044376	0.0015263	0.00159517	0.340962
cg20044410	-0.00129462	0.00325595	0.691759
cg20044443	0.0144893	0.00961864	0.135123
cg20044550	0.00852546	0.00504896	0.0944203
cg20044641	-0.00576111	0.00743021	0.439955
cg20044645	0.000794259	0.0033943	0.815465
cg20044666	-0.0125735	0.00733053	0.0894025
cg20044704	0.000309353	0.00461183	0.946653
cg20044752	0.00262207	0.0104382	0.802174
cg20044770	-0.00780998	0.00599237	0.195458
cg20044800	-0.00394026	0.00565394	0.487479
cg20044860	0.00111029	0.00398535	0.781133
cg20044918	0.00123521	0.00475003	0.795365
cg20044923	0.000992276	0.0119073	0.933753
cg20044962	0.0107913	0.00896577	0.231581
cg20045040	-0.00190491	0.0100584	0.850176
cg20045045	-0.00152763	0.0013954	0.27625
cg20045116	-0.00470802	0.00735693	0.523672
cg20045155	-0.00470848	0.0121808	0.699912
cg20045172	-0.0027764	0.00298414	0.354413
cg20045209	0.0006477	0.0108034	0.952313
cg20045237	0.00495458	0.012947	0.702769
cg20045250	-0.0302514	0.0183528	0.102424
cg20045300	-0.0112317	0.00983373	0.256114
cg20045327	-0.0052701	0.00674722	0.436603
cg20045394	-0.0137222	0.0151767	0.368082
cg20045426	-0.00239519	0.0043455	0.582734
cg20045572	0.000233609	0.00977387	0.980979
cg20045613	-0.000755635	0.00773185	0.922342
cg20045672	-0.00269887	0.00525693	0.608808
cg20045696	0.00680023	0.00563224	0.230136
cg20045834	0.00286157	0.00376731	0.449292
cg20045841	-0.00659561	0.0057835	0.256836
cg20045882	-0.00728522	0.0203214	0.720724
cg20045888	0.000499326	0.00118042	0.673197
cg20045910	0.00122255	0.00142905	0.394319
cg20045970	0.00252933	0.00819317	0.758183
cg20046003	-0.00817541	0.0107764	0.449853
cg20046101	0.0108322	0.0175731	0.539027
cg20046126	0.00891718	0.00567831	0.119483
cg20046143	-0.00383898	0.00452386	0.398127
cg20046236	-0.0140101	0.00843552	0.0998778
cg20046330	0.000590099	0.00783722	0.940131
cg20046388	0.000211942	0.00129045	0.869874
cg20046390	-0.00120453	0.00759096	0.874241
cg20046431	0.0198058	0.0152278	0.196372
cg20046472	0.00827959	0.0169062	0.625394
cg20046516	0.00732038	0.00700655	0.298639
cg20046611	0.0194902	0.020204	0.337035
cg20046668	-0.0126266	0.0174192	0.470228
cg20046681	-0.00205118	0.0153018	0.893634
cg20046743	0.00736391	0.019446	0.705724
cg20046808	-0.00309631	0.0166207	0.852593
cg20046827	-0.0141447	0.0155978	0.366673
cg20046851	-0.00178233	0.00519177	0.732094
cg20046859	0.00715291	0.00586944	0.225836
cg20046862	0.000210157	0.00340876	0.950963
cg20046875	-0.000254408	0.00196018	0.896995
cg20046887	-0.0219048	0.0232421	0.348229
cg20046896	-0.00261273	0.00482772	0.589577
cg20046914	-0.00248274	0.0010813	0.0237585
cg20046964	0.00161772	0.00249457	0.518151
cg20047055	2.74296e-05	0.00945108	0.99769
cg20047076	-0.00163814	0.0027603	0.55421
cg20047090	0.000213625	0.00182667	0.907136
cg20047141	-0.00147114	0.0014401	0.309456
cg20047230	0.00387699	0.00269619	0.153569
cg20047235	-0.000209663	0.00282409	0.940967
cg20047238	0.00465851	0.0049952	0.353274
cg20047329	0.00148077	0.00726475	0.838901
cg20047349	-0.00690782	0.0100645	0.494078
cg20047468	0.00344672	0.0054342	0.527357
cg20047483	-0.0170661	0.0132259	0.199904
cg20047489	-0.025899	0.0164204	0.117898
cg20047514	-0.00123126	0.00617308	0.842311
cg20047561	0.0419139	0.0177241	0.0199703
cg20047612	-0.000357986	0.00470308	0.939478
cg20047677	0.00548548	0.00365247	0.136285
cg20047732	-0.00178018	0.00143205	0.216738
cg20047825	-0.000199216	0.00176615	0.910417
cg20047878	0.00138079	0.00380495	0.717451
cg20047904	-0.00602115	0.0103097	0.560517
cg20047924	-0.00176212	0.00435077	0.686333
cg20048017	0.0018801	0.00361801	0.604457
cg20048037	-0.0197238	0.0178423	0.271616
cg20048045	0.0136403	0.0227291	0.54978
cg20048050	-0.000139948	0.00167619	0.933628
cg20048109	0.00525144	0.0127973	0.682423
cg20048125	-0.000883179	0.0013409	0.511638
cg20048140	0.00378759	0.0131484	0.773894
cg20048232	-0.00474419	0.0103119	0.646464
cg20048245	-0.00101106	0.0068996	0.883791
cg20048260	0.0240878	0.0212824	0.260419
cg20048323	0.00359582	0.00652209	0.582638
cg20048345	0.00579956	0.0110693	0.601485
cg20048434	-0.00370526	0.00455235	0.417624
cg20048521	-0.0139873	0.012579	0.268826
cg20048529	-0.00497606	0.00294846	0.0945896
cg20048561	0.000173641	0.00180998	0.923764
cg20048599	-0.000880975	0.00423408	0.835599
cg20048655	-0.0329823	0.0195511	0.0947252
cg20048664	-0.00523968	0.00490783	0.288264
cg20048754	-0.00125422	0.00240971	0.603875
cg20048870	-0.000882509	0.00156214	0.573383
cg20048961	-0.0234454	0.0193689	0.228953
cg20049007	-0.00288557	0.0129142	0.823647
cg20049051	0.00521181	0.00534364	0.331751
cg20049090	-0.00883986	0.00787167	0.264128
cg20049121	0.0284521	0.0152762	0.0654663
cg20049151	0.00319366	0.00537016	0.553383
cg20049175	0.00513276	0.00452892	0.259785
cg20049245	0.00121667	0.00514258	0.813461
cg20049253	-0.00290579	0.00272895	0.28953
cg20049273	0.0286796	0.0184033	0.122299
cg20049279	-0.00464831	0.00635021	0.465885
cg20049294	-0.000411511	0.00195573	0.833774
cg20049299	-0.00519634	0.0073632	0.482005
cg20049309	0.00524825	0.0205215	0.798674
cg20049362	0.00515736	0.00427791	0.230825
cg20049409	-0.00379997	0.00833283	0.649361
cg20049415	0.00797027	0.00457852	0.084795
cg20049416	0.00048794	0.0164928	0.976457
cg20049422	-0.0137476	0.0149955	0.361462
cg20049424	-0.000597369	0.00916444	0.948158
cg20049427	0.00199434	0.00746723	0.789959
cg20049435	0.0153504	0.0174961	0.382395
cg20049605	0.00523169	0.0104057	0.616231
cg20049663	0.00171353	0.00120329	0.157547
cg20049702	0.00785447	0.00690446	0.258008
cg20049730	-0.0205052	0.021079	0.33301
cg20049923	0.0025629	0.0129305	0.843287
cg20049927	-0.0193584	0.0111452	0.0854787
cg20050012	0.00147363	0.00348712	0.673501
cg20050093	0.0208152	0.0113671	0.0700529
cg20050108	0.011846	0.0159207	0.458585
cg20050113	-0.00588756	0.00796852	0.461727
cg20050190	-0.000115645	0.0024658	0.962687
cg20050194	0.00576422	0.00567411	0.312138
cg20050234	0.0086925	0.00596017	0.147855
cg20050268	0.00137298	0.0067126	0.838349
cg20050419	0.00498809	0.00923551	0.590329
cg20050420	-0.0084861	0.00970516	0.384001
cg20050477	-0.0196987	0.016004	0.221262
cg20050484	0.0219238	0.0146878	0.138676
cg20050554	0.00225544	0.00425686	0.5974
cg20050563	-0.00530549	0.00911512	0.56184
cg20050595	-0.00300543	0.00662119	0.650877
cg20050689	-0.00160688	0.00725337	0.825128
cg20050761	0.00241882	0.00295586	0.415125
cg20050767	0.00554897	0.00828188	0.504393
cg20050789	-0.0200269	0.0131983	0.132326
cg20050821	2.874e-05	0.00144094	0.984127
cg20050828	0.000399285	0.0122352	0.974031
cg20050875	0.00932028	0.00569456	0.104837
cg20050877	0.00622163	0.0106539	0.560552
cg20051033	-0.00372602	0.00362718	0.306782
cg20051094	-0.00372659	0.0130068	0.77508
cg20051112	0.000658924	0.00152038	0.665661
cg20051117	-0.0179493	0.0144582	0.217339
cg20051118	0.00267809	0.0142332	0.851134
cg20051133	-0.0207442	0.0174978	0.238616
cg20051177	-0.000686334	0.00542132	0.899512
cg20051210	-0.00397065	0.00243811	0.106549
cg20051224	0.00607846	0.00560149	0.280464
cg20051241	-0.00164079	0.00464916	0.724889
cg20051292	-0.00111772	0.00344545	0.746308
cg20051324	-0.00462404	0.00922239	0.617197
cg20051358	-0.00123155	0.00901687	0.891635
cg20051420	-0.0057842	0.00650921	0.376341
cg20051444	0.00169234	0.00119334	0.159253
cg20051477	-0.00133211	0.00148663	0.372372
cg20051530	0.00123333	0.0153486	0.936116
cg20051548	0.00335986	0.0100493	0.738826
cg20051589	-0.00229482	0.00496991	0.645268
cg20051635	-0.0123892	0.0149446	0.409076
cg20051696	-0.00268935	0.00467969	0.566795
cg20051715	0.0286259	0.0133514	0.0344536
cg20051772	-0.0110768	0.00872104	0.206987
cg20051784	0.00495752	0.00465843	0.2898
cg20051808	0.00392591	0.00433026	0.366785
cg20051875	-0.00755748	0.0107675	0.484383
cg20051876	0.0100557	0.00830845	0.229018
cg20051949	-0.00566777	0.00615124	0.359058
cg20052010	0.00607136	0.00389342	0.122063
cg20052133	-0.00413131	0.00788256	0.601363
cg20052227	0.00234232	0.00237837	0.327079
cg20052242	-0.000737665	0.0074783	0.921621
cg20052268	-0.00238569	0.002812	0.398245
cg20052308	0.000417342	0.00163878	0.799504
cg20052355	-0.000683961	0.00106871	0.523645
cg20052411	-0.000443058	0.00204873	0.829226
cg20052429	-0.00226991	0.00476406	0.634782
cg20052431	0.00715732	0.0037903	0.0618804
cg20052509	0.00357179	0.0104662	0.733617
cg20052580	0.0100522	0.00905974	0.269856
cg20052718	-0.00170044	0.00203955	0.406419
cg20052733	0.00145655	0.00407229	0.721342
cg20052751	-0.00100613	0.00299386	0.737526
cg20052760	-0.0164154	0.010898	0.135146
cg20052865	3.47703e-05	0.0100491	0.997246
cg20052878	0.00818708	0.00326488	0.0137643
cg20052923	-0.00344049	0.0142165	0.809271
cg20052933	-2.14588e-05	0.00516221	0.996692
cg20053001	-0.0100352	0.00575688	0.0843793
cg20053037	-0.0005276	0.0023652	0.823938
cg20053110	0.0250253	0.0208783	0.233506
cg20053123	0.00690274	0.0048836	0.160628
cg20053158	0.00103858	0.00383289	0.786976
cg20053329	-0.000993912	0.000963933	0.304981
cg20053366	0.0116937	0.0158269	0.461728
cg20053381	0.0033991	0.0022315	0.130856
cg20053399	0.0171921	0.01483	0.249102
cg20053447	0.000891513	0.00471924	0.850546
cg20053454	-0.00415205	0.00186946	0.0286074
cg20053465	0.00392251	0.00897178	0.662905
cg20053493	-0.00466599	0.00317463	0.144763
cg20053517	0.00361694	0.00417324	0.388182
cg20053540	0.00489005	0.00964379	0.613224
cg20053572	0.0125281	0.00966132	0.197709
cg20053609	-0.0022653	0.00643654	0.725622
cg20053627	0.00705228	0.00776733	0.366092
cg20053637	-0.00162762	0.00434914	0.709019
cg20053681	0.00183719	0.00620805	0.767892
cg20053734	0.0223189	0.00955814	0.0215382
cg20053799	0.00180612	0.00124196	0.14901
cg20053800	-0.00129131	0.00574399	0.822585
cg20053821	0.00370757	0.00434688	0.395737
cg20053829	-0.00159245	0.00144018	0.271494
cg20053845	-0.00146548	0.00643724	0.820378
cg20053852	-0.00175915	0.00551243	0.750298
cg20053878	-0.0267329	0.0105522	0.0128496
cg20053885	0.00179766	0.013863	0.897085
cg20053981	1.11683e-05	0.00112437	0.992095
cg20054074	0.019034	0.0119676	0.114886
cg20054085	-0.00140075	0.00137817	0.311897
cg20054111	0.00132823	0.00440225	0.763495
cg20054122	0.00969166	0.0113282	0.394299
cg20054157	-0.00249223	0.0124507	0.841755
cg20054209	-0.0267975	0.016759	0.112978
cg20054226	0.00054376	0.00890992	0.951458
cg20054248	-0.000733822	0.00987041	0.940884
cg20054309	0.0124511	0.00737924	0.0946603
cg20054385	0.00607407	0.00534276	0.258306
cg20054392	-0.000212493	0.00220683	0.923484
cg20054394	0.000469192	0.00526271	0.929138
cg20054412	0.0029607	0.0132883	0.824141
cg20054420	0.0202949	0.0128851	0.118399
cg20054446	-0.0105014	0.00990693	0.291695
cg20054536	0.0199964	0.0117111	0.0908375
cg20054540	0.00484149	0.0042219	0.254219
cg20054656	-0.0141192	0.0186238	0.450159
cg20054703	-0.00306832	0.00252694	0.227515
cg20054731	0.000350853	0.00733728	0.961957
cg20054739	-0.000425344	0.016135	0.979021
cg20054746	0.00230682	0.011917	0.846903
cg20054786	-0.000622381	0.00588166	0.915939
cg20054812	-0.000244117	0.00092057	0.791416
cg20054852	-0.00802183	0.0079878	0.317677
cg20054872	0.000222473	0.00914724	0.980645
cg20054880	0.00142642	0.00246685	0.564405
cg20054910	-0.000249742	0.00572424	0.965287
cg20054939	-0.00794502	0.00810588	0.329375
cg20054982	-7.89524e-05	0.00468502	0.986588
cg20054983	0.00132187	0.00534872	0.805309
cg20055025	0.00684695	0.0103272	0.508855
cg20055056	0.00573999	0.0155251	0.71237
cg20055060	0.00105771	0.0139061	0.939523
cg20055101	0.000415387	0.00940931	0.964876
cg20055154	0.00423177	0.00356177	0.237605
cg20055230	-0.00384833	0.00272735	0.161343
cg20055237	-0.00474782	0.0139269	0.733886
cg20055284	0.00478296	0.00790575	0.546551
cg20055293	-0.00540555	0.00494392	0.276857
cg20055316	-4.04982e-05	0.00594267	0.994576
cg20055392	-0.00312501	0.00507522	0.539466
cg20055426	0.000385912	0.00461163	0.933476
cg20055475	-0.00267386	0.00514148	0.604173
cg20055548	-0.00956391	0.0145072	0.51125
cg20055581	-0.0162451	0.0164538	0.32587
cg20055664	-0.0025252	0.00950886	0.791122
cg20055703	0.00701246	0.00896193	0.435786
cg20055760	0.0109274	0.00431841	0.0129521
cg20055776	0.00397513	0.00477086	0.406711
cg20055861	-0.00895611	0.0137481	0.516255
cg20055924	0.00784237	0.0086534	0.366968
cg20055940	-0.0037939	0.00513099	0.461391
cg20055945	-0.00409232	0.0120795	0.735484
cg20055965	-0.0162546	0.00973344	0.0980519
cg20055966	0.00188242	0.00911517	0.836809
cg20055972	0.00120009	0.00729844	0.869724
cg20056037	0.00571692	0.0100091	0.569166
cg20056038	0.00387867	0.00446223	0.386806
cg20056047	-0.004141	0.00341879	0.228654
cg20056054	-0.00647212	0.00642788	0.316421
cg20056076	-0.00200729	0.00434663	0.645226
cg20056133	-0.00183824	0.00311021	0.555831
cg20056186	0.0016743	0.00206273	0.418896
cg20056212	-0.00126797	0.0128574	0.921639
cg20056213	-0.0206503	0.0146735	0.162433
cg20056242	0.00111963	0.00148813	0.453594
cg20056298	-0.00713233	0.0106788	0.505739
cg20056324	0.00152917	0.00398366	0.701897
cg20056341	0.00541107	0.00445843	0.227732
cg20056362	-0.00154803	0.00909561	0.865201
cg20056542	-0.00711228	0.0055035	0.199225
cg20056593	0.0184832	0.0168253	0.274607
cg20056602	-0.00405115	0.00628661	0.520786
cg20056634	-0.0336266	0.0192585	0.0838709
cg20056648	0.00315182	0.00801447	0.69496
cg20056654	0.0197223	0.0130849	0.134897
cg20056908	-0.00772982	0.00378329	0.0436685
cg20056914	-0.0005671	0.0011076	0.609774
cg20056922	-0.000556521	0.0051913	0.914843
cg20056949	0.0137369	0.023268	0.55627
cg20056997	-0.00504402	0.0120921	0.677475
cg20057060	0.00353107	0.00615243	0.567304
cg20057066	-0.00199542	0.0021862	0.363577
cg20057076	-0.00250558	0.00569289	0.660797
cg20057113	0.0119655	0.00515161	0.0222231
cg20057198	-0.05639	0.0308027	0.0701258
cg20057308	0.00405783	0.00522962	0.43962
cg20057380	0.00366429	0.00887162	0.680466
cg20057398	-0.00873481	0.00518302	0.0950543
cg20057475	0.000698266	0.00403115	0.86283
cg20057595	0.00106385	0.00449482	0.813387
cg20057630	-0.000779905	0.00711267	0.912907
cg20057676	-6.72345e-06	0.00247007	0.997834
cg20057742	-0.00277093	0.00199179	0.167259
cg20057782	0.0112113	0.0100924	0.269286
cg20057830	0.00109855	0.00487331	0.822111
cg20057831	-0.00185091	0.00168385	0.274315
cg20057853	-0.00102886	0.00298502	0.731062
cg20057935	0.00104453	0.0115243	0.927962
cg20058022	0.00149216	0.0102989	0.885093
cg20058050	0.0260018	0.0202325	0.201708
cg20058057	-2.67853e-07	0.0152896	0.999986
cg20058061	-0.00100693	0.00369296	0.785675
cg20058097	-0.00130771	0.00396123	0.741995
cg20058103	0.00761752	0.0162053	0.639333
cg20058187	0.0103596	0.0221964	0.641713
cg20058193	-0.00187071	0.00135071	0.16914
cg20058276	0.00145266	0.0119059	0.903135
cg20058308	-0.0115316	0.0121441	0.344621
cg20058318	-0.000968855	0.00418644	0.817456
cg20058389	-7.98649e-05	0.00337738	0.981181
cg20058441	0.0191074	0.0168376	0.259171
cg20058506	0.00291202	0.0118795	0.806858
cg20058599	-0.0229617	0.0141731	0.108363
cg20058611	-0.000398207	0.00424254	0.925408
cg20058667	-0.000979992	0.00192366	0.611565
cg20058687	0.00463541	0.0111674	0.678969
cg20058691	0.0200973	0.0119676	0.0962139
cg20058744	0.0151735	0.0177385	0.394376
cg20058776	0.00363819	0.00479995	0.450255
cg20058799	-0.00635895	0.00479525	0.18783
cg20058848	-0.00787377	0.00640902	0.222126
cg20058859	0.0241112	0.0147728	0.105795
cg20058872	0.0085543	0.00559972	0.129761
cg20058937	-0.0199642	0.0186326	0.286539
cg20058938	0.0144885	0.0163618	0.378007
cg20058999	0.00524275	0.00668338	0.434633
cg20059080	-0.00629152	0.00799743	0.433322
cg20059140	0.00265768	0.00560875	0.636643
cg20059151	-0.00597048	0.00714526	0.40538
cg20059197	-0.00332845	0.00674227	0.622623
cg20059249	-0.0085765	0.00646863	0.187906
cg20059312	0.00234193	0.00356178	0.512359
cg20059337	-0.0248632	0.0129188	0.0571241
cg20059364	0.0052301	0.00937483	0.578168
cg20059377	-0.00839133	0.0106176	0.431208
cg20059407	-0.00517245	0.0119529	0.666139
cg20059425	-0.00101195	0.00182403	0.580277
cg20059427	0.000617909	0.0161735	0.9696
cg20059447	-0.000184975	0.00584372	0.974811
cg20059480	-0.000350588	0.00822167	0.966072
cg20059511	0.000131653	0.000960611	0.891265
cg20059597	0.0126759	0.00810563	0.121015
cg20059675	0.0127983	0.0187813	0.497169
cg20059697	-0.00142949	0.00952745	0.881036
cg20059748	0.00213804	0.00819579	0.794729
cg20059832	0.0050583	0.00499616	0.313772
cg20059876	-0.00310366	0.0064505	0.631461
cg20059881	0.00320522	0.00524619	0.542611
cg20059914	0.00553162	0.00574147	0.337646
cg20059928	0.000395759	0.0111486	0.971753
cg20059982	0.0172209	0.020594	0.40503
cg20060019	-0.0013456	0.00386568	0.728506
cg20060080	-0.010279	0.0063518	0.108752
cg20060108	-0.00739161	0.00952975	0.439795
cg20060109	-0.00105259	0.0066963	0.875412
cg20060185	-0.00186684	0.00421309	0.658648
cg20060206	-0.00565356	0.00349084	0.108481
cg20060216	-0.00438142	0.0128071	0.732988
cg20060226	-0.007275	0.0111591	0.51594
cg20060268	0.00716696	0.00864122	0.408858
cg20060284	0.00271103	0.00633782	0.66975
cg20060287	0.00908142	0.00829875	0.276447
cg20060356	-0.011515	0.0201957	0.569842
cg20060394	3.01252e-07	0.00719006	0.999967
cg20060396	0.00472345	0.00407004	0.248591
cg20060398	0.0224282	0.0179411	0.214178
cg20060445	0.00733117	0.0106132	0.491315
cg20060451	-0.000610415	0.0017888	0.733637
cg20060452	-0.000831796	0.00127192	0.514634
cg20060470	0.00777164	0.00453547	0.0897143
cg20060474	-0.00231084	0.00675316	0.732929
cg20060598	-0.00406945	0.0127227	0.749743
cg20060630	-0.00271194	0.00531704	0.611142
cg20060632	0.00142849	0.0158928	0.92856
cg20060655	-0.00264764	0.00350051	0.451213
cg20060666	0.00330345	0.0113456	0.771527
cg20060672	-0.00192371	0.00818328	0.814629
cg20060685	-0.00271799	0.00546259	0.619884
cg20060719	-0.00172825	0.00192267	0.370875
cg20060759	0.00721368	0.0055961	0.200353
cg20060818	-0.00434513	0.0102416	0.672286
cg20060846	-0.00238762	0.00699261	0.733482
cg20060928	-0.00333261	0.00627554	0.596563
cg20061010	0.00886833	0.011371	0.437289
cg20061020	0.0129894	0.00715542	0.0724718
cg20061047	0.00705765	0.00400315	0.080951
cg20061155	8.42782e-05	0.00354028	0.981055
cg20061296	0.00113618	0.0110868	0.91858
cg20061318	-0.0103398	0.00350151	0.00392293
cg20061347	0.00518972	0.00615422	0.401085
cg20061364	-0.00631208	0.0110531	0.569234
cg20061371	-0.000918104	0.00560145	0.870137
cg20061378	-0.00146489	0.0042243	0.729488
cg20061478	-0.00515131	0.00641417	0.423814
cg20061548	-0.012945	0.019222	0.502215
cg20061654	0.0153109	0.0164843	0.35522
cg20061676	0.00261511	0.00780055	0.738141
cg20061689	0.00119403	0.00101127	0.240513
cg20061722	0.000553785	0.00153957	0.719828
cg20061770	-0.000635866	0.00331212	0.848146
cg20061790	0.0101159	0.0223795	0.652236
cg20061803	-0.00376601	0.00505394	0.457921
cg20061812	-0.00979287	0.00575133	0.0917281
cg20061837	0.00546364	0.013446	0.685362
cg20061862	-0.00174214	0.00151561	0.253107
cg20061873	0.00335668	0.00470614	0.477349
cg20061882	0.00822511	0.00555239	0.141654
cg20061890	-0.00317121	0.0104073	0.761221
cg20061931	-0.00333432	0.00237692	0.163777
cg20061971	0.00623578	0.00743436	0.403595
cg20062050	-0.00309702	0.00583358	0.596669
cg20062057	0.0157812	0.0131846	0.234161
cg20062061	-0.000512953	0.00488685	0.916613
cg20062097	0.00289298	0.00154005	0.0632257
cg20062116	0.00844929	0.0146512	0.56544
cg20062122	0.00696978	0.00671769	0.301993
cg20062142	-0.0105691	0.0110236	0.339987
cg20062300	-0.00987197	0.00646653	0.130011
cg20062301	-0.00395291	0.00496063	0.427422
cg20062305	0.00995213	0.0116104	0.393401
cg20062401	0.000504457	0.0015605	0.747169
cg20062413	-0.00606151	0.00669921	0.367741
cg20062448	-0.00358085	0.0101804	0.725774
cg20062458	-0.00059908	0.0018897	0.751886
cg20062492	0.00633501	0.00802855	0.431944
cg20062581	0.0051304	0.00469933	0.277575
cg20062681	0.02325	0.0282712	0.412811
cg20062691	0.00650709	0.013458	0.62979
cg20062737	0.00610543	0.0051155	0.235491
cg20062762	0.00224445	0.0104088	0.829715
cg20062806	-0.00217654	0.00232429	0.351306
cg20062893	-0.00606163	0.00507927	0.235534
cg20062978	0.000630661	0.0108357	0.953704
cg20063054	0.00581098	0.00670207	0.387995
cg20063095	-0.0157362	0.0143982	0.277049
cg20063106	-0.00809817	0.0131551	0.539561
cg20063125	0.00538586	0.00264324	0.0442315
cg20063141	0.00360586	0.00248882	0.150516
cg20063170	-0.000599505	0.00255259	0.814796
cg20063214	0.019657	0.0191329	0.306713
cg20063241	-0.00025175	0.0107638	0.981387
cg20063270	-0.0156715	0.0181834	0.390826
cg20063333	0.00193772	0.0116261	0.867967
cg20063336	0.00672329	0.00401607	0.097237
cg20063407	-0.0158091	0.0112936	0.16466
cg20063450	0.00143792	0.0175877	0.935003
cg20063462	-0.0134486	0.00688415	0.0535477
cg20063630	-0.00198891	0.00798071	0.803706
cg20063640	0.014354	0.00812354	0.080286
cg20063650	0.00161144	0.0100969	0.873519
cg20063728	0.000425127	0.00635435	0.946792
cg20063764	0.00730312	0.00354952	0.042241
cg20063806	0.0100298	0.00391043	0.0118069
cg20063837	0.0014515	0.00171812	0.40023
cg20063884	0.00724411	0.0119888	0.547053
cg20063906	-0.00582771	0.004252	0.173575
cg20063934	0.00347262	0.00778841	0.656655
cg20063954	-0.010595	0.0111788	0.345526
cg20063963	0.00517133	0.00870825	0.553959
cg20063965	-0.00375817	0.00761355	0.62266
cg20064002	-0.0135379	0.011992	0.261637
cg20064008	0.00476996	0.00424245	0.263561
cg20064047	-0.00013704	0.000855574	0.873068
cg20064106	-0.000497357	0.00315109	0.874904
cg20064118	0.0102939	0.0126307	0.417016
cg20064120	0.0108903	0.00924661	0.241689
cg20064139	-0.000742023	0.00435484	0.865047
cg20064206	-0.00245311	0.0123751	0.843268
cg20064269	-0.00363335	0.00806412	0.653283
cg20064307	-0.0186888	0.0122818	0.131249
cg20064370	-0.00525839	0.00663602	0.430002
cg20064422	0.00097476	0.0108059	0.928304
cg20064452	0.022173	0.0230094	0.337546
cg20064455	-0.000206687	0.0023459	0.929969
cg20064459	0.0312067	0.0224149	0.166942
cg20064462	0.00686087	0.0130986	0.601586
cg20064521	-3.62655e-05	0.00674058	0.995718
cg20064558	-0.00385393	0.0110403	0.727764
cg20064569	0.000761811	0.00187639	0.685612
cg20064577	-0.000683364	0.00594643	0.908739
cg20064582	-0.00540737	0.00909074	0.553306
cg20064587	0.00854106	0.00583776	0.146584
cg20064693	0.000424275	0.00497783	0.932247
cg20064704	0.00309003	0.00499208	0.537333
cg20064820	0.00150401	0.00503631	0.765839
cg20064830	0.00617868	0.00393329	0.119372
cg20064848	0.014679	0.0173827	0.400431
cg20064905	-0.0049408	0.00888289	0.579306
cg20064928	-0.000156532	0.00316456	0.960648
cg20065005	0.00220932	0.00875991	0.801398
cg20065014	0.000650311	0.00693062	0.925431
cg20065057	-0.00442093	0.00753315	0.558618
cg20065088	0.00940593	0.00695149	0.179081
cg20065117	0.00542747	0.00548881	0.325136
cg20065153	0.00469785	0.00834991	0.574951
cg20065175	0.00557115	0.00435135	0.203392
cg20065216	-0.000504894	0.00516676	0.92235
cg20065217	0.00705981	0.00998816	0.481324
cg20065245	-0.0320121	0.0236294	0.178549
cg20065266	0.00337246	0.00470376	0.475064
cg20065282	-0.000842047	0.0076083	0.912096
cg20065366	0.00135613	0.00808318	0.867102
cg20065449	-0.0155613	0.00786358	0.0505756
cg20065452	0.00192081	0.0164658	0.907368
cg20065463	-0.000973633	0.0117039	0.933868
cg20065465	-0.00194593	0.00613067	0.751595
cg20065512	0.0436854	0.0294169	0.140677
cg20065520	0.00209661	0.00843187	0.804139
cg20065569	-0.00225182	0.00811083	0.781868
cg20065630	0.012142	0.0160869	0.452159
cg20065681	0.000449233	0.00127998	0.72635
cg20065705	-0.0107366	0.00907263	0.239455
cg20065718	0.000332651	0.00119036	0.780473
cg20065768	0.0093419	0.00602756	0.124333
cg20065798	-4.26284e-05	0.00175031	0.980618
cg20065832	-0.00214743	0.00802935	0.789676
cg20065872	0.00937436	0.00405541	0.0228531
cg20065905	0.000891413	0.0114462	0.93808
cg20065911	0.00629213	0.00422389	0.139462
cg20065969	-0.00316237	0.00472228	0.504612
cg20066001	0.00653338	0.0108482	0.548367
cg20066040	0.00320847	0.0138752	0.817602
cg20066047	0.0116785	0.00527503	0.0291053
cg20066118	-0.000167014	0.00936907	0.985813
cg20066120	0.000406665	0.000925557	0.66134
cg20066188	-0.0116594	0.0130513	0.373815
cg20066214	-0.00431494	0.0078541	0.583965
cg20066216	-0.00598528	0.011471	0.60298
cg20066226	-0.0368281	0.0172083	0.0347758
cg20066227	-0.00409011	0.00812606	0.615837
cg20066282	0.00261261	0.00836076	0.755323
cg20066347	0.00101792	0.00197511	0.607431
cg20066488	0.0085568	0.00633843	0.180068
cg20066496	-0.000622161	0.00276463	0.822405
cg20066521	-0.00131128	0.00386162	0.734895
cg20066549	0.00371053	0.0119333	0.756495
cg20066552	0.00518661	0.00440185	0.241481
cg20066558	0.00300814	0.00728352	0.680487
cg20066567	-0.00046716	0.00142327	0.743424
cg20066602	-0.000938775	0.00129124	0.468903
cg20066612	-8.09486e-05	0.0092788	0.993057
cg20066627	0.0009744	0.00202359	0.631198
cg20066640	-0.00274006	0.00761783	0.719837
cg20066655	0.00223038	0.00566327	0.694543
cg20066677	-0.00388242	0.00472881	0.413591
cg20066716	-0.0017653	0.00245582	0.473926
cg20066729	-0.00340949	0.00560625	0.544461
cg20066737	-0.00866517	0.00934868	0.356217
cg20066744	0.000417085	0.00315739	0.895172
cg20066750	-0.00757655	0.0037196	0.0443
cg20066782	0.0143282	0.015618	0.361132
cg20066792	-0.00359319	0.00532757	0.501581
cg20066820	0.00229032	0.00486693	0.63896
cg20067049	0.000789044	0.00390683	0.840354
cg20067138	-0.0244644	0.0185695	0.190698
cg20067142	0.00964846	0.0109809	0.381692
cg20067184	0.0105688	0.00665495	0.115418
cg20067192	0.00611106	0.00430467	0.158824
cg20067200	0.000566594	0.00630289	0.928551
cg20067272	0.017986	0.0294592	0.542889
cg20067334	-0.00950969	0.0108505	0.382897
cg20067359	-0.0170237	0.0102209	0.0989269
cg20067405	-0.00349582	0.0305444	0.90911
cg20067407	-0.0147595	0.016251	0.365944
cg20067415	0.00991772	0.00857205	0.250035
cg20067418	-0.000835656	0.0066073	0.89961
cg20067526	0.0049038	0.0157835	0.756681
cg20067575	-0.00153372	0.00154635	0.323673
cg20067578	0.0125795	0.010429	0.230586
cg20067580	-0.000351463	0.00312438	0.91066
cg20067598	0.000297816	0.00365752	0.935266
cg20067612	-0.00131513	0.00462676	0.776811
cg20067688	0.00379483	0.00396448	0.340771
cg20067719	-0.00397657	0.00681779	0.561029
cg20067765	0.00450437	0.00571191	0.432216
cg20067780	-0.00059857	0.0117814	0.959581
cg20067801	-0.00772121	0.00921849	0.404265
cg20067831	0.0172935	0.0131019	0.189873
cg20067845	-0.00114	0.022819	0.960255
cg20067846	-0.00749603	0.0115742	0.518696
cg20067941	0.000156073	0.00371371	0.966562
cg20067999	-0.0237374	0.0189509	0.213282
cg20068027	0.00740344	0.00649387	0.256982
cg20068058	0.00440061	0.0101102	0.664307
cg20068074	-0.00119739	0.00175625	0.496949
cg20068156	-0.00722806	0.0091851	0.433182
cg20068193	0.00286692	0.00347728	0.411632
cg20068202	-0.00598658	0.0056135	0.288784
cg20068209	-0.017619	0.0158873	0.27009
cg20068257	0.0022389	0.00481528	0.642972
cg20068274	-0.0138161	0.0102098	0.179036
cg20068320	-0.00585574	0.00565907	0.303279
cg20068365	0.00101918	0.00145908	0.48648
cg20068400	-0.00859446	0.0107345	0.425238
cg20068402	0.00524416	0.00733192	0.476121
cg20068492	-0.000828746	0.0023773	0.728116
cg20068496	-0.0191647	0.012084	0.115905
cg20068510	0.00570633	0.00613214	0.354322
cg20068516	0.00803988	0.00874795	0.360276
cg20068528	0.00214828	0.00331429	0.518349
cg20068535	-0.00321006	0.00803918	0.690522
cg20068613	0.00432222	0.00553813	0.436971
cg20068620	0.00912055	0.00849553	0.285599
cg20068747	0.0149234	0.00625475	0.0189184
cg20068953	0.0164403	0.0235162	0.486109
cg20069090	0.00919858	0.00789494	0.246741
cg20069115	-0.00157294	0.00121391	0.198041
cg20069117	-0.00644444	0.0141509	0.649803
cg20069203	-0.0170789	0.0130389	0.19325
cg20069378	-0.00898305	0.0106795	0.402273
cg20069407	-0.0236987	0.019552	0.228335
cg20069430	0.00767368	0.00688652	0.26782
cg20069451	0.00704557	0.0101761	0.490312
cg20069584	-0.00276828	0.00108935	0.0125826
cg20069602	-0.00343012	0.00520408	0.511332
cg20069688	0.0170896	0.00959785	0.0780202
cg20069717	-0.00642528	0.0064816	0.323926
cg20069718	0.00303053	0.0026936	0.263247
cg20069738	0.00035602	0.00149429	0.812173
cg20069757	-0.0177643	0.015587	0.257141
cg20069765	0.0133772	0.00724813	0.0679075
cg20069798	0.00418224	0.00963127	0.665053
cg20069817	0.00643411	0.00757604	0.397759
cg20069833	0.00726379	0.00477317	0.131216
cg20069939	0.0178434	0.0135061	0.189473
cg20069969	0.00621655	0.0183921	0.736071
cg20069972	0.0014846	0.00409618	0.717792
cg20069977	0.0167626	0.0173644	0.336702
cg20070000	0.00164673	0.00698792	0.814183
cg20070026	-0.00315116	0.00608424	0.605657
cg20070029	0.0157197	0.00918067	0.0899476
cg20070038	-0.000213891	0.0097792	0.982594
cg20070055	0.022735	0.0194738	0.245799
cg20070089	0.00329901	0.00760253	0.66527
cg20070090	-0.0167226	0.0165733	0.315404
cg20070138	0.00231203	0.003097	0.457095
cg20070195	0.000667745	0.00391433	0.864891
cg20070252	0.0103078	0.009682	0.289604
cg20070323	0.00237342	0.0199672	0.90562
cg20070383	0.00168795	0.00683071	0.805328
cg20070418	1.12228e-06	0.00432154	0.999793
cg20070457	0.00512724	0.00953737	0.592051
cg20070460	0.00471688	0.00882824	0.594324
cg20070464	0.0148684	0.00681514	0.0314762
cg20070501	0.0101634	0.0247506	0.682219
cg20070588	0.0209999	0.0455705	0.645927
cg20070597	-0.00134412	0.00226423	0.554098
cg20070618	0.0234999	0.0284816	0.411283
cg20070619	0.00453236	0.00638603	0.479523
cg20070631	-0.000781903	0.00361832	0.829354
cg20070659	-0.014958	0.0137383	0.27887
cg20070768	-0.00136312	0.00699151	0.845814
cg20070790	-0.000437253	0.00123578	0.724212
cg20070837	0.00994823	0.0046038	0.0330928
cg20070852	0.000522526	0.00663526	0.937389
cg20070933	-0.00744112	0.00375255	0.0501157
cg20070958	0.00121883	0.00413483	0.76878
cg20070985	0.00269293	0.00569023	0.637062
cg20070989	0.000888441	0.00160875	0.582005
cg20071042	0.00535748	0.00892612	0.549729
cg20071051	0.00588264	0.00473383	0.216891
cg20071180	-0.0127869	0.00716982	0.0775501
cg20071189	0.00370242	0.00369046	0.318167
cg20071203	-0.00571925	0.01465	0.697076
cg20071225	0.000624755	0.00431535	0.88518
cg20071227	-0.000821828	0.00425831	0.847355
cg20071249	0.0110874	0.010324	0.28543
cg20071259	-0.00149992	0.00594826	0.801434
cg20071305	0.00117569	0.00300264	0.696223
cg20071413	-0.015765	0.0132268	0.236122
cg20071427	-0.00522396	0.00555439	0.349222
cg20071467	0.000663257	0.00570604	0.907697
cg20071491	0.00553073	0.00457278	0.229327
cg20071505	-0.00715873	0.0147451	0.628384
cg20071523	-0.00364168	0.00291642	0.214698
cg20071561	0.00697379	0.0104887	0.507652
cg20071624	-0.00813851	0.0236492	0.731468
cg20071652	0.00445321	0.0113128	0.694683
cg20071654	0.00303865	0.00419747	0.470803
cg20071670	-0.00263515	0.00933772	0.77837
cg20071679	0.0148853	0.0121679	0.224083
cg20071681	0.000618642	0.00360457	0.864078
cg20071868	-0.00509433	0.00794092	0.522647
cg20071884	0.000670204	0.0164526	0.967588
cg20071896	-0.00562072	0.00516183	0.278815
cg20071945	-0.000519749	0.00228346	0.82041
cg20071949	-0.00871499	0.00727611	0.233845
cg20071972	0.0105042	0.00735356	0.156279
cg20071979	-0.0078676	0.0151151	0.603857
cg20071981	-0.00267693	0.00402525	0.50756
cg20072001	0.00173544	0.00262656	0.510306
cg20072008	-0.00380662	0.00475843	0.425622
cg20072118	-0.00789329	0.0242142	0.745123
cg20072162	0.00558363	0.00465683	0.233353
cg20072171	-0.00614887	0.0189296	0.745989
cg20072241	-0.000189428	0.00116202	0.870835
cg20072242	-0.00687079	0.00487403	0.161739
cg20072245	1.70202e-05	0.00130158	0.989593
cg20072359	0.0128404	0.0147648	0.386566
cg20072384	0.00289436	0.00222798	0.196899
cg20072442	-0.00574454	0.01352	0.671827
cg20072448	5.05566e-05	0.00146596	0.972558
cg20072505	0.0114702	0.0138854	0.410733
cg20072528	0.00305847	0.0101506	0.763804
cg20072652	-0.00905021	0.00839234	0.283454
cg20072785	-0.00117533	0.0049136	0.81144
cg20072792	-0.00166417	0.00346405	0.631983
cg20072901	-0.00173	0.00964831	0.85806
cg20072927	0.011785	0.00697304	0.0941282
cg20072951	0.00520658	0.0040751	0.204328
cg20072963	0.00640761	0.00561589	0.256604
cg20072975	0.00732625	0.00895703	0.415341
cg20073007	0.00438989	0.00937328	0.64056
cg20073039	0.000198872	0.00938588	0.983138
cg20073050	0.0049267	0.00661419	0.458098
cg20073153	-0.0177066	0.0204737	0.389193
cg20073218	-0.00224249	0.00466673	0.631901
cg20073272	0.00594585	0.00766734	0.439887
cg20073302	-0.00089888	0.00641229	0.888799
cg20073320	-0.00199833	0.00337123	0.55468
cg20073327	-0.00189973	0.00814566	0.816068
cg20073344	0.000289392	0.00604175	0.961893
cg20073358	-0.00833737	0.00513142	0.107359
cg20073376	0.00278664	0.0071563	0.697811
cg20073412	-0.00113405	0.00184769	0.540763
cg20073421	-0.00117979	0.00917325	0.897923
cg20073451	-0.00973198	0.00480225	0.0453713
cg20073472	0.0475578	0.035682	0.185619
cg20073553	-0.00726624	0.00969088	0.455135
cg20073587	0.00556307	0.0120921	0.646473
cg20073609	-0.00684223	0.00892709	0.44521
cg20073631	-0.00824406	0.0113224	0.468242
cg20073657	0.00265372	0.0056308	0.638463
cg20073681	0.0110044	0.00709334	0.123971
cg20073686	0.0022309	0.00258737	0.390626
cg20073732	0.0114526	0.00716716	0.113213
cg20073795	0.000828261	0.00391161	0.832737
cg20073808	-0.0241282	0.0122919	0.0524311
cg20073831	-0.00221531	0.00251507	0.380529
cg20073882	0.017179	0.00707842	0.0170156
cg20073893	-0.0203077	0.0163988	0.218481
cg20073962	0.0185365	0.0210402	0.380429
cg20073989	-0.000589771	0.00680283	0.931087
cg20074007	7.82851e-05	0.00151687	0.958943
cg20074021	-0.00286413	0.00456929	0.532205
cg20074023	0.0103946	0.00503087	0.0413971
cg20074031	-0.00865955	0.00931505	0.354801
cg20074042	1.16624e-05	0.00221519	0.99581
cg20074048	-0.00110756	0.00190805	0.562905
cg20074089	-0.00441278	0.00736442	0.550393
cg20074141	0.0119968	0.00720694	0.0991183
cg20074142	0.00140517	0.00177877	0.431416
cg20074159	0.00896779	0.0120661	0.459092
cg20074214	0.0101082	0.0151193	0.505314
cg20074271	0.0120464	0.0235288	0.609789
cg20074307	-0.00756498	0.0207914	0.716738
cg20074340	0.00569762	0.0130507	0.663361
cg20074395	0.0109752	0.00743424	0.143004
cg20074517	0.00151179	0.0041072	0.713589
cg20074526	0.00093345	0.0110936	0.933111
cg20074561	0.00502567	0.0107927	0.642475
cg20074569	-0.000276696	0.00101793	0.786318
cg20074591	0.0198264	0.0194526	0.31056
cg20074593	0.00457385	0.0099709	0.647431
cg20074750	-0.00685391	0.0077693	0.379795
cg20074774	-0.0014769	0.00521295	0.777522
cg20074795	0.000632687	0.00152246	0.678616
cg20074849	0.00861568	0.00672405	0.203044
cg20074929	0.0013172	0.0102865	0.898366
cg20074963	0.00670274	0.00712857	0.349348
cg20075015	-0.00349209	0.0113734	0.759452
cg20075042	0.000974362	0.00390231	0.80334
cg20075043	0.00131132	0.0068058	0.847603
cg20075114	0.00417333	0.00688129	0.545574
cg20075156	0.000220797	0.00257738	0.931902
cg20075239	0.00876756	0.0112852	0.439047
cg20075270	-0.00182947	0.00559119	0.744196
cg20075304	-0.00120577	0.00122778	0.328435
cg20075309	0.0080487	0.00918623	0.383037
cg20075315	-0.00106417	0.00197218	0.59068
cg20075319	-0.000552597	0.0220154	0.980025
cg20075442	-0.017058	0.0176559	0.336306
cg20075528	-0.00140131	0.0138414	0.919563
cg20075575	0.00309702	0.00382249	0.419743
cg20075582	-0.00809292	0.00915627	0.378888
cg20075675	-0.00192362	0.0114941	0.867427
cg20075683	0.0259584	0.0187077	0.168351
cg20075700	0.00282828	0.00537569	0.599967
cg20075807	0.0047028	0.00862922	0.586977
cg20075859	0.00620897	0.00620783	0.319636
cg20075914	0.0123666	0.0190717	0.518193
cg20075927	-0.00528508	0.00385194	0.173116
cg20076070	0.00298396	0.00314143	0.344466
cg20076126	-0.0447024	0.0202179	0.0293119
cg20076181	-0.00475285	0.002892	0.103431
cg20076186	-0.00931687	0.00563067	0.101128
cg20076231	0.00275727	0.0055736	0.621895
cg20076240	-0.00402268	0.00570518	0.482392
cg20076301	-0.00172764	0.00955375	0.856864
cg20076424	-0.00175779	0.005656	0.756613
cg20076442	-0.0438692	0.0205894	0.0355688
cg20076468	0.0015108	0.00178401	0.399098
cg20076516	0.0125508	0.0199852	0.531435
cg20076588	-0.00539576	0.0110566	0.626608
cg20076627	-0.0184194	0.0149393	0.220485
cg20076659	0.00882397	0.0140414	0.531157
cg20076718	0.0011505	0.00868922	0.894929
cg20076730	-0.00257877	0.00668524	0.700508
cg20076826	0.000763112	0.00311457	0.806948
cg20076842	-0.00148556	0.00742967	0.841926
cg20076879	-0.00983707	0.0066712	0.143473
cg20076911	0.0182109	0.0283499	0.522109
cg20077007	-0.00297367	0.00605629	0.624499
cg20077028	-0.00398791	0.0115477	0.730563
cg20077042	0.000141782	0.0051251	0.977985
cg20077104	-0.0143556	0.0133817	0.285955
cg20077111	-0.000450192	0.00121923	0.712728
cg20077139	7.48991e-05	0.00551308	0.989188
cg20077155	-0.00257461	0.00134272	0.0580337
cg20077169	6.77934e-05	0.00151735	0.964452
cg20077179	0.00621239	0.00740767	0.403671
cg20077208	0.00763807	0.0045477	0.0961676
cg20077230	0.000203866	0.0142951	0.98865
cg20077275	-0.00245467	0.0178221	0.890729
cg20077343	0.00181549	0.00821896	0.825628
cg20077393	0.000805374	0.00223636	0.719512
cg20077423	-0.00765083	0.00365354	0.0387808
cg20077602	-0.000862429	0.00435256	0.843336
cg20077621	0.0030165	0.00289625	0.300145
cg20077668	0.00266101	0.0039298	0.499882
cg20077718	0.00233797	0.00692217	0.736259
cg20077773	-0.000280526	0.00825241	0.97295
cg20077856	-0.0013337	0.00938912	0.887328
cg20077879	-0.00237404	0.0104881	0.821386
cg20077880	-0.00901523	0.00931972	0.335713
cg20078006	0.00383999	0.00573867	0.504946
cg20078025	0.00349622	0.00692713	0.61487
cg20078026	0.00607346	0.0128048	0.636311
cg20078054	-0.00126796	0.000969532	0.193936
cg20078063	0.0072632	0.00587808	0.219486
cg20078074	-0.0046279	0.00563494	0.413437
cg20078119	7.45243e-05	0.00153694	0.961423
cg20078206	-0.00272919	0.00978039	0.780785
cg20078262	0.00749796	0.00964503	0.438763
cg20078270	-0.00533391	0.0231384	0.818157
cg20078288	-0.002336	0.00388604	0.549116
cg20078348	0.0119399	0.00765697	0.122072
cg20078406	0.00459485	0.00995093	0.645263
cg20078454	-0.0056941	0.00646755	0.380748
cg20078462	-0.00130208	0.00726292	0.858083
cg20078466	-0.00200685	0.00145506	0.170904
cg20078618	-0.00284118	0.0048202	0.556902
cg20078640	-0.00276487	0.00230244	0.23265
cg20078646	-0.0177199	0.0384164	0.645615
cg20078681	0.00136165	0.00544996	0.80322
cg20078783	-0.00526611	0.00476891	0.27213
cg20078800	0.00548061	0.00647916	0.399638
cg20078807	0.0148016	0.014464	0.308615
cg20078817	-0.00322659	0.00534452	0.547398
cg20078862	0.000171832	0.00544401	0.974883
cg20078879	0.00775066	0.0130238	0.553112
cg20078881	-0.00328875	0.00625477	0.600192
cg20078939	0.00126313	0.00166042	0.44861
cg20078972	3.37175e-05	0.00672183	0.996008
cg20079039	-0.00398839	0.00438577	0.365328
cg20079129	-0.0123944	0.0216075	0.567516
cg20079139	0.000882489	0.00469027	0.851138
cg20079193	0.000814203	0.00182228	0.655982
cg20079298	0.0200996	0.0170594	0.241509
cg20079322	-0.0256324	0.0166945	0.127847
cg20079335	-0.0017807	0.00587655	0.762506
cg20079523	0.00184041	0.0103636	0.859409
cg20079534	-0.00527649	0.00774721	0.497394
cg20079642	0.00840334	0.0194915	0.667302
cg20079734	0.00719519	0.00483514	0.13987
cg20079736	-0.00504957	0.00978712	0.607035
cg20079753	0.000448493	0.0066048	0.945998
cg20079766	0.00095345	0.00730327	0.896393
cg20079800	0.00874352	0.00383363	0.0246855
cg20079855	0.00707749	0.00524766	0.180482
cg20079886	-0.00268117	0.0046725	0.567379
cg20079898	0.00232043	0.00134728	0.0881044
cg20079922	-0.0243143	0.0249733	0.332598
cg20079938	-0.0207769	0.0156906	0.188467
cg20079949	-0.00125878	0.00576412	0.827577
cg20079952	0.0102205	0.0120754	0.399357
cg20079992	-0.00100345	0.00942759	0.915448
cg20079997	-0.00637216	0.0111254	0.568093
cg20080006	0.000137882	0.00146489	0.925199
cg20080039	-0.00262389	0.00136154	0.0567991
cg20080041	-0.00463544	0.00707955	0.514123
cg20080079	-0.000813848	0.00221935	0.714613
cg20080082	0.00309352	0.00612521	0.614637
cg20080231	0.010436	0.0129872	0.423555
cg20080247	-0.000565426	0.00199611	0.77756
cg20080282	0.00392969	0.00612648	0.522712
cg20080320	-0.00722728	0.00606272	0.236049
cg20080347	0.0115909	0.00869162	0.185375
cg20080383	-0.030653	0.0138307	0.0289374
cg20080492	-0.00288343	0.0120657	0.811612
cg20080497	-0.00268609	0.00764785	0.726161
cg20080548	-0.00310916	0.00701053	0.658363
cg20080580	-0.0144492	0.00613376	0.0204401
cg20080616	0.00337585	0.00731864	0.645609
cg20080624	0.00115181	0.0065156	0.86004
cg20080702	0.0150549	0.0108293	0.167556
cg20080761	0.00104856	0.00236807	0.658874
cg20080845	0.0032026	0.0103384	0.757374
cg20080859	0.0100989	0.00583937	0.0868146
cg20080874	0.0019688	0.00378208	0.603823
cg20080878	-0.00123429	0.0117454	0.916517
cg20080983	-0.00897968	0.00558075	0.110759
cg20080997	-0.000840715	0.00148572	0.572754
cg20081018	-0.00254156	0.00147445	0.0878452
cg20081151	0.00614497	0.00391084	0.11928
cg20081172	0.000642715	0.00503554	0.898693
cg20081183	-0.00517566	0.00624353	0.409099
cg20081244	0.0029702	0.00460463	0.520374
cg20081344	0.00836736	0.00704189	0.237558
cg20081364	-0.00233566	0.00273469	0.395097
cg20081424	0.00692804	0.00463351	0.138011
cg20081432	0.00489253	0.00554319	0.379559
cg20081453	-0.00704066	0.00629111	0.265759
cg20081497	-0.000499471	0.00696913	0.943008
cg20081517	-0.0343149	0.0166659	0.0420949
cg20081551	-0.002562	0.00484816	0.59836
cg20081724	0.0131911	0.0261245	0.614719
cg20081732	0.00377488	0.00620597	0.54439
cg20081767	0.00166206	0.00223495	0.458821
cg20081771	-0.00837082	0.0150501	0.579318
cg20081791	-0.00879857	0.0122584	0.474581
cg20081969	0.00203543	0.00264033	0.442584
cg20081993	-0.0022221	0.00406406	0.585755
cg20082096	0.00347338	0.00568532	0.542627
cg20082170	-0.000917602	0.00365135	0.802094
cg20082196	0.0193769	0.0187846	0.304782
cg20082252	-0.00797676	0.00964423	0.410148
cg20082272	0.00812165	0.00814268	0.320969
cg20082357	0.000732955	0.00126	0.562071
cg20082477	0.0193931	0.00999335	0.0551225
cg20082515	0.00293185	0.0050111	0.559818
cg20082547	0.00438526	0.00544833	0.422797
cg20082563	-0.0136108	0.0180204	0.451846
cg20082595	-0.00328579	0.00642968	0.610453
cg20082618	-0.00599457	0.00656208	0.363168
cg20082641	-0.00324569	0.00989612	0.743616
cg20082731	0.00561288	0.00970795	0.564447
cg20082779	0.00137916	0.00841425	0.870134
cg20082830	-0.0082551	0.00419125	0.0516505
cg20082864	0.00615871	0.00437015	0.161858
cg20082877	-0.00219075	0.00930045	0.814262
cg20082904	-0.00282797	0.00735107	0.701276
cg20082916	0.00804163	0.0045327	0.0790844
cg20082988	-0.00239121	0.0034572	0.490752
cg20083079	-0.00138328	0.0175628	0.93738
cg20083107	-0.00110972	0.00166233	0.505945
cg20083110	-0.00421308	0.00844735	0.619054
cg20083113	-0.00769922	0.0110494	0.487544
cg20083157	0.000981585	0.00742865	0.895143
cg20083186	0.0101139	0.00630891	0.112064
cg20083224	-0.00225714	0.00635279	0.723113
cg20083308	0.00186877	0.00251993	0.460072
cg20083324	0.00136016	0.0050187	0.786936
cg20083388	-0.0014032	0.0045048	0.756076
cg20083425	0.00237513	0.00434309	0.585683
cg20083441	-0.00237314	0.0035469	0.504991
cg20083442	0.00900162	0.0120972	0.458556
cg20083463	0.00471174	0.00882675	0.594663
cg20083497	0.00414687	0.00655923	0.528686
cg20083609	0.00475951	0.0162075	0.769625
cg20083676	-0.000682281	0.00635092	0.914663
cg20083679	0.00693585	0.00450685	0.126973
cg20083730	-0.00328461	0.0018106	0.0726605
cg20083839	-0.00407399	0.0112165	0.717213
cg20083843	-0.0103168	0.012423	0.408258
cg20083900	-0.000534886	0.0080101	0.946893
cg20083906	-0.00386248	0.00510618	0.451168
cg20083950	-0.00359449	0.0109646	0.743728
cg20083989	-0.000985244	0.00249956	0.694296
cg20083995	0.00235695	0.00481526	0.625577
cg20084079	-0.00322963	0.0147552	0.827189
cg20084184	0.025765	0.00826698	0.00238838
cg20084219	-0.000541509	0.0197275	0.978156
cg20084221	-0.00155962	0.00676021	0.818015
cg20084327	-0.0122891	0.00635903	0.0561221
cg20084423	0.0083343	0.00521325	0.113047
cg20084434	-0.005968	0.0075557	0.431474
cg20084454	0.0117703	0.00982147	0.233586
cg20084504	-0.0133433	0.0103817	0.201667
cg20084529	-0.000771401	0.00988891	0.937979
cg20084577	0.00200842	0.00800406	0.802387
cg20084578	-0.00370556	0.00237267	0.121503
cg20084602	-0.018017	0.0118788	0.132488
cg20084646	0.00176182	0.00160046	0.273619
cg20084665	-0.0138342	0.0116337	0.237198
cg20084672	0.00483869	0.00960646	0.615586
cg20084692	-0.0138415	0.00911514	0.13204
cg20084702	-0.0146979	0.00821253	0.0765299
cg20084795	0.00218267	0.0120572	0.856714
cg20084796	0.00211115	0.00236354	0.373885
cg20084815	0.00199363	0.00530458	0.707838
cg20084852	0.00301324	0.00372625	0.420635
cg20085036	0.0119718	0.00954981	0.212903
cg20085065	-0.010443	0.00770644	0.17844
cg20085077	-0.00231803	0.00649394	0.72188
cg20085125	0.00103701	0.00396685	0.794307
cg20085197	0.0148622	0.0109651	0.17834
cg20085217	5.46083e-05	0.00543144	0.991998
cg20085261	0.00304259	0.00619658	0.624495
cg20085265	0.00345517	0.00452222	0.44664
cg20085268	-0.028029	0.0223232	0.212186
cg20085311	-0.00012596	0.00220858	0.954633
cg20085411	-0.00312544	0.0017856	0.0831236
cg20085457	-0.000474017	0.00153207	0.757664
cg20085515	-0.000843808	0.00574986	0.883623
cg20085561	-0.000865573	0.00409435	0.833
cg20085570	0.00165617	0.00516097	0.748954
cg20085573	-0.0038244	0.00386328	0.324595
cg20085638	0.0109731	0.00901839	0.226564
cg20085676	0.0168797	0.0106651	0.116648
cg20085689	-0.000598237	0.00109764	0.586951
cg20085738	-0.0187849	0.017854	0.295273
cg20085801	0.0036362	0.00359938	0.314823
cg20085812	-0.000851561	0.00120328	0.480777
cg20085869	-0.0012149	0.00940992	0.897531
cg20085920	0.00239326	0.00712499	0.737652
cg20085925	-0.0194729	0.0135978	0.155243
cg20085953	0.0054002	0.0109167	0.621916
cg20085956	0.00474618	0.0029633	0.112386
cg20086047	-0.00123046	0.0102215	0.904424
cg20086071	-0.00361333	0.0074375	0.628154
cg20086133	0.0115412	0.0212287	0.587884
cg20086165	0.00147299	0.00171637	0.392832
cg20086208	0.00207613	0.00187354	0.270462
cg20086219	-0.0102315	0.0155593	0.512321
cg20086242	0.00787413	0.00682603	0.251437
cg20086252	0.0037707	0.00453719	0.407917
cg20086286	0.0111877	0.00774913	0.151939
cg20086420	-0.00815952	0.00608714	0.183136
cg20086492	-0.0050033	0.00590723	0.39903
cg20086523	0.00234348	0.00275936	0.397752
cg20086553	0.00520516	0.0115736	0.653869
cg20086559	-0.00136738	0.00854285	0.873155
cg20086579	0.00542237	0.00548641	0.325378
cg20086597	-0.0102587	0.00645404	0.115104
cg20086657	0.0366251	0.0416141	0.380908
cg20086660	0.00289889	0.00635577	0.649304
cg20086666	0.00326463	0.00349418	0.352397
cg20086694	-0.00251876	0.00465495	0.589647
cg20086743	-0.00134746	0.00449668	0.765061
cg20086779	0.00130535	0.00657693	0.843077
cg20086888	-0.00382351	0.00160397	0.0190236
cg20086916	-0.0076463	0.00879562	0.386748
cg20087010	-0.0110797	0.0235667	0.639277
cg20087093	0.00898317	0.00464551	0.0559737
cg20087134	3.87404e-05	0.0116002	0.997342
cg20087165	0.00431305	0.00726742	0.554202
cg20087192	0.0064258	0.0088539	0.469682
cg20087221	0.000595777	0.00207454	0.774565
cg20087251	0.00222947	0.00416891	0.593986
cg20087253	0.00153468	0.00818229	0.851601
cg20087295	-0.00868942	0.00932323	0.353572
cg20087332	-0.000387616	0.00584094	0.947222
cg20087374	0.00502932	0.0132889	0.705891
cg20087386	-0.022969	0.0195264	0.242265
cg20087413	-0.000848599	0.00364258	0.816263
cg20087425	7.7546e-05	0.00532593	0.988412
cg20087439	0.00442815	0.00526644	0.402453
cg20087457	0.000233772	0.00516528	0.963992
cg20087519	-0.0108105	0.0131825	0.41413
cg20087561	0.00259484	0.00670495	0.699575
cg20087585	0.0171973	0.0210575	0.416049
cg20087632	0.0048124	0.00402739	0.234945
cg20087757	-0.00178989	0.00256552	0.487002
cg20087776	0.0118776	0.00660224	0.0750304
cg20087871	-0.000764367	0.00360571	0.832548
cg20087917	0.00156096	0.00226953	0.493177
cg20087952	0.00680431	0.0113597	0.550536
cg20088005	0.000524249	0.00122636	0.669947
cg20088138	-0.0015408	0.00240326	0.522905
cg20088156	-0.00121303	0.00412597	0.769369
cg20088174	0.00150612	0.0133814	0.91061
cg20088216	0.0016817	0.0107864	0.876419
cg20088245	-0.0024598	0.0284946	0.931381
cg20088256	-0.00064685	0.0021762	0.766901
cg20088404	0.00946067	0.00946726	0.320059
cg20088470	-0.000673741	0.00475528	0.887616
cg20088477	0.00369278	0.00891602	0.679634
cg20088478	-0.00414488	0.0118083	0.726317
cg20088545	-0.00674585	0.0069768	0.335928
cg20088756	0.00455257	0.0107149	0.671836
cg20088835	-0.0112081	0.0071244	0.118832
cg20088847	-1.53101e-05	0.00970331	0.998744
cg20088882	0.00836917	0.0118806	0.482796
cg20088913	-0.00478362	0.0051971	0.359558
cg20088961	0.00246987	0.0109463	0.821947
cg20088964	0.001754	0.00448157	0.696348
cg20088969	-9.64533e-05	0.00180231	0.957427
cg20089024	-0.0125941	0.0147895	0.396496
cg20089077	-0.00210087	0.00289766	0.470132
cg20089095	0.00166346	0.0015689	0.291573
cg20089110	-0.00426453	0.00727863	0.559265
cg20089180	0.00182163	0.00380142	0.632845
cg20089264	-0.000484537	0.00159472	0.761882
cg20089319	-0.0351546	0.0168646	0.0396605
cg20089349	-0.00955356	0.00518061	0.0681294
cg20089360	-0.000554631	0.0101935	0.956717
cg20089365	-0.00131579	0.00205322	0.523093
cg20089430	-0.015427	0.0141245	0.277362
cg20089491	-0.00666345	0.0102298	0.516298
cg20089532	0.00147735	0.0106912	0.890374
cg20089535	-9.65307e-05	0.00472585	0.983744
cg20089538	0.0136883	0.00944267	0.150292
cg20089575	-0.00173118	0.00692419	0.803085
cg20089598	-0.00412898	0.00696832	0.554829
cg20089655	-0.0056903	0.0079777	0.477337
cg20089715	-0.00386334	0.0153284	0.801529
cg20089744	-0.0103935	0.00715864	0.149666
cg20089793	-0.00691352	0.00692376	0.320437
cg20089799	-0.092861	0.0579497	0.112212
cg20089896	0.00082795	0.00522292	0.874365
cg20089899	0.00792432	0.00503418	0.118622
cg20089935	-0.00461538	0.00354493	0.195919
cg20090025	0.00405778	0.00411824	0.326845
cg20090066	0.0488924	0.0364622	0.182988
cg20090096	-0.0110209	0.0219903	0.617352
cg20090108	-0.00747675	0.0178113	0.67555
cg20090128	-0.000164314	0.00435014	0.969945
cg20090143	0.00822699	0.00792553	0.301756
cg20090157	-0.00474615	0.00688956	0.492488
cg20090187	0.00548408	0.0245244	0.823512
cg20090194	-0.00104137	0.0145281	0.943
cg20090257	0.000164442	0.00603347	0.978311
cg20090279	0.0148394	0.02578	0.566168
cg20090283	-0.00564054	0.011721	0.631401
cg20090290	-0.0210827	0.0197338	0.28793
cg20090301	-0.00179657	0.0106339	0.866179
cg20090312	0.0288139	0.0270136	0.288701
cg20090364	0.00298769	0.00329336	0.366489
cg20090429	0.0120289	0.00927835	0.197805
cg20090430	0.00272647	0.00585126	0.642256
cg20090478	0.00490593	0.0151482	0.746718
cg20090482	-0.00382748	0.00319601	0.233911
cg20090497	0.000270755	0.00570572	0.962247
cg20090508	0.0170782	0.0121541	0.163079
cg20090551	-0.00221208	0.00178338	0.217735
cg20090558	0.000765389	0.00176228	0.664994
cg20090561	0.00385426	0.00933269	0.680502
cg20090633	-0.0103668	0.00685131	0.133404
cg20090648	0.000162138	0.0106692	0.987905
cg20090662	-0.00720594	0.00649772	0.270092
cg20090690	0.00634783	0.00536039	0.239137
cg20090727	-0.00615228	0.00653894	0.34904
cg20090731	-0.00192368	0.00630719	0.761002
cg20090759	0.00389162	0.0167353	0.816595
cg20090782	0.014328	0.0182954	0.435391
cg20090783	0.00432062	0.00450925	0.340288
cg20090869	0.000812802	0.00187081	0.664887
cg20090883	-0.00151432	0.00459605	0.742479
cg20090957	-0.00482755	0.00495557	0.332325
cg20090970	0.00283387	0.00535701	0.597976
cg20091028	-0.00335148	0.0068112	0.62376
cg20091107	-0.00181375	0.00129607	0.164779
cg20091114	-0.000778987	0.00402856	0.847064
cg20091187	-0.00693469	0.00566844	0.224059
cg20091215	0.00247433	0.00824851	0.764821
cg20091234	-0.000815242	0.00855567	0.924278
cg20091297	-0.00425957	0.00627251	0.498653
cg20091384	0.0230573	0.0137071	0.0956609
cg20091385	-0.00530747	0.00442219	0.232901
cg20091405	0.00790054	0.00659094	0.233479
cg20091414	0.00627972	0.0045282	0.168586
cg20091506	-0.0112324	0.0137497	0.415916
cg20091523	0.00131375	0.00278414	0.638048
cg20091528	0.00374388	0.00400358	0.351972
cg20091587	0.00171666	0.00563037	0.761081
cg20091591	0.0177448	0.0120845	0.145136
cg20091611	-0.0116906	0.0158162	0.461547
cg20091620	0.00278261	0.0085027	0.744154
cg20091636	0.00388377	0.0134884	0.773994
cg20091677	0.00599645	0.00668432	0.371825
cg20091786	0.00500507	0.00328649	0.130934
cg20091795	-0.0071853	0.0129394	0.579927
cg20091959	-0.00817106	0.00382414	0.0350618
cg20092027	0.00633013	0.00529664	0.234866
cg20092036	0.00209893	0.0105063	0.842059
cg20092046	-0.0147442	0.0104052	0.159589
cg20092071	-0.0102423	0.0205536	0.619351
cg20092102	-0.000432935	0.00158523	0.785336
cg20092199	0.00630686	0.0123335	0.610227
cg20092221	0.0349374	0.0232763	0.136511
cg20092296	0.00318188	0.00772661	0.681362
cg20092334	0.00386402	0.00477268	0.420086
cg20092348	-0.0161757	0.00536402	0.00325145
cg20092356	0.000781479	0.00124637	0.532085
cg20092376	0.004261	0.0090033	0.637051
cg20092396	0.0136152	0.0137588	0.324778
cg20092399	0.0118316	0.0142029	0.406809
cg20092458	-0.00702144	0.00700926	0.318888
cg20092482	-0.00588664	0.0143443	0.682405
cg20092531	-0.0159553	0.0111563	0.155786
cg20092561	0.00978684	0.00356021	0.00709522
cg20092567	0.0324851	0.0231743	0.164079
cg20092588	0.0157493	0.0108039	0.148046
cg20092638	0.000990698	0.00582679	0.865334
cg20092736	-0.00784018	0.0152781	0.608967
cg20092741	-0.00757613	0.0129183	0.558884
cg20092798	-0.00492389	0.0214965	0.819294
cg20092799	-0.00113066	0.00351967	0.748699
cg20092892	0.00304705	0.00463134	0.512101
cg20092936	0.0193974	0.0187212	0.302646
cg20092944	-0.0160773	0.0145453	0.271671
cg20092999	0.00330882	0.0124693	0.79128
cg20093013	0.00759195	0.00808674	0.350088
cg20093020	-0.00207718	0.00758177	0.784673
cg20093099	0.00138993	0.00212105	0.513778
cg20093104	-0.0185149	0.0154276	0.23293
cg20093123	0.00589475	0.0200919	0.769832
cg20093139	0.0010463	0.00909822	0.908676
cg20093198	0.00370699	0.00643443	0.56583
cg20093280	-0.021701	0.0207782	0.298813
cg20093302	0.00446091	0.0102484	0.664298
cg20093339	-0.00173705	0.0124468	0.88929
cg20093399	0.00212326	0.0177487	0.905017
cg20093430	0.00545117	0.00462425	0.241266
cg20093436	-0.00301751	0.00528386	0.569226
cg20093457	0.00408272	0.00626134	0.515863
cg20093476	0.000873033	0.00144978	0.548416
cg20093489	0.00965265	0.00479846	0.0469509
cg20093577	-0.00185912	0.0010527	0.0804391
cg20093635	-0.0235329	0.020126	0.245072
cg20093661	-0.00115058	0.00465376	0.805232
cg20093718	-0.00112518	0.00500047	0.822426
cg20093719	-0.000129395	0.00356635	0.97113
cg20093808	0.000853613	0.00102016	0.404731
cg20093813	-0.00921471	0.014281	0.520248
cg20093868	-0.0141112	0.0140911	0.319039
cg20093869	-0.00380739	0.00826847	0.646178
cg20093937	0.00145211	0.00515889	0.778927
cg20093940	-0.00657769	0.0116673	0.574173
cg20093992	-0.018698	0.00759512	0.0155334
cg20094053	0.0243648	0.0130396	0.0646174
cg20094066	0.0199265	0.0183591	0.280365
cg20094085	-0.00286317	0.00247321	0.249755
cg20094111	-0.00889185	0.0113554	0.435448
cg20094130	-0.00217139	0.00105889	0.0429198
cg20094147	-0.00543071	0.00760287	0.476707
cg20094201	-0.00650032	0.0052827	0.2214
cg20094282	0.00170682	0.00128508	0.187143
cg20094301	-0.00269844	0.00830533	0.745932
cg20094321	-0.00129358	0.00460071	0.779161
cg20094343	0.0764854	0.038273	0.0483866
cg20094435	-0.00308623	0.00120524	0.0119411
cg20094452	-0.00143033	0.00429456	0.739789
cg20094462	-0.0102327	0.010569	0.335287
cg20094496	-0.000631139	0.00432877	0.884372
cg20094506	0.0108949	0.0175003	0.534991
cg20094692	0.0069559	0.0049042	0.159196
cg20094699	-0.000343724	0.00489917	0.944207
cg20094706	-0.00398784	0.0112007	0.722566
cg20094736	-0.0017065	0.00628811	0.786654
cg20094830	-0.0024009	0.00542944	0.659299
cg20094831	0.00132186	0.00809133	0.870559
cg20094837	-0.0298345	0.0134469	0.0287685
cg20094934	-0.00264479	0.00546088	0.629221
cg20094937	0.00314441	0.00374537	0.403165
cg20095036	0.000876513	0.00362327	0.809343
cg20095173	-0.00139205	0.0139238	0.920563
cg20095233	-0.00238041	0.00247914	0.339284
cg20095237	-0.00495105	0.0146903	0.736802
cg20095274	0.00667589	0.00660489	0.314575
cg20095338	-0.000760397	0.00229481	0.74107
cg20095390	0.00723275	0.00597272	0.228763
cg20095398	-0.024066	0.0104328	0.0231298
cg20095427	0.00534716	0.00346376	0.12581
cg20095485	-0.000274265	0.00404776	0.946114
cg20095507	-0.00381927	0.0167716	0.820327
cg20095560	0.000926298	0.00514689	0.857538
cg20095581	-0.0058479	0.0115521	0.613815
cg20095594	-0.00378804	0.00491936	0.443099
cg20095609	-0.027495	0.023964	0.253975
cg20095616	0.0103109	0.0059968	0.0886356
cg20095628	-0.0139233	0.0106197	0.19283
cg20095656	0.0273043	0.0165597	0.102319
cg20095674	-0.00129578	0.00187544	0.491216
cg20095680	0.00118304	0.0015042	0.43344
cg20095782	-0.00228248	0.00272876	0.404894
cg20095825	0.00261779	0.00215903	0.228184
cg20095831	-0.0108784	0.00651473	0.0980848
cg20095834	-0.00563984	0.00842027	0.504533
cg20095851	-0.0318808	0.0154799	0.042045
cg20095866	0.00719095	0.00629976	0.256403
cg20095949	-0.0157795	0.0210625	0.455512
cg20095985	0.00521972	0.00387504	0.181021
cg20096204	-0.00423552	0.00267179	0.116061
cg20096208	0.00057743	0.00164844	0.726859
cg20096365	0.000531522	0.0058059	0.92724
cg20096382	0.00776766	0.00436572	0.0782387
cg20096407	0.00112389	0.00517911	0.828647
cg20096409	-0.00500205	0.00930491	0.592067
cg20096419	0.00176791	0.00142411	0.217358
cg20096439	0.00513207	0.00792785	0.518891
cg20096463	0.0206948	0.0249444	0.408719
cg20096480	-0.00144234	0.0111293	0.897144
cg20096490	-0.00545127	0.0104709	0.603788
cg20096562	-0.00612655	0.00953049	0.521801
cg20096614	-0.00257088	0.00181839	0.160519
cg20096775	-0.00326826	0.00669551	0.626529
cg20096820	-0.0158077	0.0483436	0.744361
cg20096872	0.00319032	0.00669716	0.634851
cg20096897	-0.00828626	0.0114916	0.47255
cg20096945	-0.0159277	0.0158562	0.317557
cg20096979	-0.00531644	0.00394752	0.181095
cg20097000	0.00827672	0.0144843	0.568992
cg20097073	0.000637083	0.00219524	0.772256
cg20097090	-0.000783256	0.00732625	0.915074
cg20097093	-0.00812564	0.00442543	0.0693101
cg20097111	-0.00154857	0.00454601	0.734086
cg20097209	-0.00103321	0.00549723	0.851296
cg20097219	0.00959052	0.0148131	0.518835
cg20097268	-0.000270284	0.00126457	0.831189
cg20097276	0.000826368	0.00427641	0.847164
cg20097289	0.00204988	0.00360042	0.570399
cg20097298	-0.0121266	0.00999893	0.228069
cg20097329	0.000405858	0.00421768	0.923532
cg20097407	0.01092	0.0126001	0.388203
cg20097430	-0.0129405	0.0157584	0.4135
cg20097440	-0.000748505	0.00331762	0.821961
cg20097507	-0.00251883	0.00402828	0.533206
cg20097520	-0.0187983	0.0128277	0.145936
cg20097558	-9.15241e-05	0.0106176	0.993139
cg20097593	-0.000923956	0.00518526	0.858935
cg20097645	0.0110448	0.0228104	0.629302
cg20097712	-0.000262761	0.0107227	0.980499
cg20097781	-7.55277e-05	0.00453204	0.986737
cg20097929	0.00777824	0.00892361	0.385489
cg20097984	-0.00972107	0.00386741	0.0135476
cg20097985	0.00900861	0.0153073	0.557512
cg20098054	0.00380871	0.00964119	0.693651
cg20098074	3.82374e-06	0.00133555	0.997721
cg20098118	0.00091388	0.00774336	0.906288
cg20098244	0.0020567	0.0114153	0.857383
cg20098251	-0.00337579	0.0113521	0.7668
cg20098255	-0.000658201	0.00450635	0.884167
cg20098332	-0.000192368	0.0016016	0.904637
cg20098420	-0.000287469	0.00518321	0.955881
cg20098446	0.00506341	0.0064643	0.435309
cg20098452	-0.00530222	0.00475466	0.267454
cg20098471	-0.00143337	0.00861951	0.868262
cg20098478	-0.0113269	0.0110509	0.307848
cg20098520	-0.00965347	0.0138423	0.487177
cg20098626	-0.00100038	0.00341964	0.770481
cg20098659	-0.000676058	0.00359159	0.851075
cg20098689	0.00485844	0.00982126	0.621907
cg20098710	0.0271449	0.0142192	0.0591236
cg20098738	-0.000511171	0.00243253	0.833986
cg20098758	-0.00729117	0.00633304	0.252358
cg20098761	-0.0237628	0.0191426	0.217379
cg20098779	0.00397097	0.0129762	0.760226
cg20098854	-0.0184933	0.0162174	0.25687
cg20098875	0.0156614	0.0201664	0.439221
cg20098883	0.0139846	0.0110809	0.209866
cg20098886	0.000672807	0.00243572	0.782945
cg20098887	0.00406811	0.00331705	0.222919
cg20098910	0.00357494	0.00443669	0.422289
cg20098993	0.00125149	0.00691417	0.856731
cg20098999	0.00661245	0.00548428	0.230774
cg20099001	-0.000506261	0.0114547	0.964836
cg20099005	-0.00507342	0.010542	0.631385
cg20099011	0.00110588	0.00482083	0.81903
cg20099054	-0.00294723	0.00373964	0.4325
cg20099104	0.00197393	0.00272528	0.470571
cg20099147	-0.00058436	0.00113019	0.606266
cg20099166	0.00478899	0.00466018	0.306599
cg20099180	-0.0058806	0.00419383	0.163951
cg20099181	-0.02279	0.0100355	0.0252943
cg20099218	0.00125469	0.00545512	0.818559
cg20099291	0.00616415	0.00709271	0.386883
cg20099340	0.0024917	0.00432901	0.566191
cg20099353	-0.00356058	0.0113842	0.75511
cg20099378	0.00242658	0.00984426	0.805803
cg20099409	-0.00448872	0.00303091	0.141756
cg20099416	-0.000892241	0.00170097	0.601058
cg20099449	-0.0108986	0.0105185	0.302639
cg20099458	-0.00972772	0.00853518	0.257125
cg20099461	-0.00941073	0.0154344	0.543427
cg20099464	0.00854273	0.0039796	0.0342409
cg20099511	-0.0032233	0.00650943	0.621563
cg20099552	-0.0246847	0.0226081	0.277521
cg20099625	-0.0246783	0.0184456	0.183964
cg20099684	0.00946227	0.0201227	0.639216
cg20099806	-0.0223821	0.00981623	0.0247241
cg20099830	-0.0146523	0.0142925	0.307754
cg20099895	0.0105706	0.00366378	0.00479241
cg20099906	0.0026162	0.00694925	0.707364
cg20099968	-0.00276386	0.00748787	0.712825
cg20100002	-0.00457177	0.00502376	0.364995
cg20100014	-0.00830049	0.0141818	0.559669
cg20100022	-0.000671934	0.00239536	0.779662
cg20100031	-0.00745626	0.00771533	0.336165
cg20100049	0.00776047	0.00765354	0.313044
cg20100055	-0.00536021	0.0111925	0.633048
cg20100122	0.00288753	0.00506864	0.570169
cg20100147	0.000244484	0.00301697	0.935575
cg20100151	0.00140406	0.00527018	0.790468
cg20100292	0.0132698	0.0130976	0.313434
cg20100339	-0.00127752	0.00472304	0.787343
cg20100381	-0.00445737	0.00200304	0.0283075
cg20100408	0.00580617	0.00526459	0.27273
cg20100440	0.00220339	0.00512236	0.668011
cg20100445	0.0113032	0.0111961	0.315142
cg20100524	-0.00261127	0.0120003	0.828185
cg20100542	-0.00550313	0.00585917	0.349873
cg20100545	0.0090618	0.0145357	0.534431
cg20100620	0.00408048	0.00682897	0.551508
cg20100625	0.00292873	0.00469275	0.533985
cg20100641	0.000303985	0.00165794	0.854894
cg20100660	-0.00615114	0.00500419	0.221882
cg20100668	-0.00246868	0.003853	0.523172
cg20100675	-0.00937253	0.00642136	0.147539
cg20100745	-0.00106879	0.0220044	0.961358
cg20100768	-0.00175075	0.0066778	0.793726
cg20100801	0.00403345	0.00932613	0.666317
cg20100936	0.00198169	0.00198417	0.320328
cg20100969	0.000230533	0.00147236	0.875896
cg20100970	-0.0219163	0.0138634	0.117065
cg20100987	-0.00903339	0.00949385	0.343645
cg20100998	0.00157914	0.00927632	0.86517
cg20101015	0.0016775	0.0104236	0.872472
cg20101018	0.0259274	0.0109373	0.0196795
cg20101057	-0.0132691	0.0162781	0.416922
cg20101066	-0.00103789	0.00140034	0.460327
cg20101164	-0.0106669	0.00898916	0.238179
cg20101182	-0.000592953	0.00372684	0.873908
cg20101237	0.00433156	0.00435899	0.322763
cg20101324	0.0139221	0.00773771	0.0749937
cg20101327	0.00169877	0.00298574	0.570657
cg20101349	-0.00379819	0.00529011	0.474444
cg20101352	0.000420947	0.00188203	0.823473
cg20101376	-0.00414143	0.00873097	0.636293
cg20101398	0.00897754	0.0106839	0.402753
cg20101433	-0.00481627	0.00712775	0.500787
cg20101501	-0.000607267	0.0040541	0.881231
cg20101529	0.0024881	0.00208362	0.235253
cg20101557	0.0072616	0.00765013	0.344801
cg20101870	0.00285119	0.00420237	0.49904
cg20101956	-0.00163741	0.00513301	0.750394
cg20101978	-0.0023035	0.00176538	0.19495
cg20102010	-0.0168415	0.00759389	0.0288334
cg20102019	0.00853016	0.00635631	0.182635
cg20102034	-0.000374631	0.00826538	0.963938
cg20102045	0.00627925	0.0187865	0.738897
cg20102077	0.00137694	0.00933369	0.883016
cg20102086	-0.00486588	0.00728603	0.505776
cg20102245	0.0180079	0.0115275	0.121407
cg20102280	-0.00803809	0.0246185	0.744724
cg20102290	-0.00520006	0.00636817	0.416115
cg20102296	-0.000989299	0.00161113	0.540584
cg20102318	0.000402485	0.00136789	0.769186
cg20102336	-0.00218795	0.00362696	0.547711
cg20102368	0.000406136	0.00230859	0.86071
cg20102393	-0.00223736	0.00748927	0.765757
cg20102432	0.00156055	0.00157492	0.324138
cg20102482	0.00355474	0.00674183	0.599177
cg20102484	-0.00849772	0.00884342	0.338916
cg20102506	0.00301382	0.00397561	0.450188
cg20102583	-0.00766863	0.00701322	0.276822
cg20102585	-0.000900858	0.00550613	0.870368
cg20102608	0.00383109	0.00874827	0.662385
cg20102639	0.0110924	0.0181604	0.542716
cg20102673	-0.00979412	0.00666797	0.145018
cg20102690	0.00154216	0.00801349	0.847783
cg20102692	-0.0117982	0.0120367	0.329359
cg20102694	0.000866799	0.00538071	0.872344
cg20102742	-0.00208771	0.00712873	0.770237
cg20102760	-0.00427908	0.0105835	0.686844
cg20102831	-0.00404654	0.0128846	0.754129
cg20102877	0.0257256	0.0131611	0.0534146
cg20102878	-0.00465542	0.00531584	0.383257
cg20102955	-0.00979321	0.00819457	0.23488
cg20103036	0.00220687	0.0106808	0.836727
cg20103054	-0.0285846	0.0132166	0.0329418
cg20103078	0.00248677	0.00464332	0.593453
cg20103093	-0.00720283	0.00762968	0.347417
cg20103104	0.000579317	0.00116642	0.620518
cg20103107	0.00268157	0.00160509	0.0979155
cg20103124	-0.00805424	0.0118582	0.498573
cg20103150	-0.0106789	0.00776371	0.172053
cg20103177	0.00215648	0.00834452	0.796605
cg20103201	0.000864329	0.00113804	0.449347
cg20103222	0.0048999	0.00791091	0.537072
cg20103263	0.012709	0.00867237	0.145933
cg20103311	0.00926801	0.00676743	0.17391
cg20103352	0.00419881	0.00528586	0.428874
cg20103416	-0.0117811	0.0151015	0.437159
cg20103519	0.000405668	0.00666098	0.951559
cg20103550	-0.00146494	0.00484473	0.762992
cg20103565	-0.00585833	0.00464143	0.209819
cg20103650	0.0268253	0.0103512	0.0109847
cg20103664	0.000982841	0.00859942	0.909236
cg20103692	-0.020108	0.0201575	0.320908
cg20103701	-0.00905428	0.0084955	0.289093
cg20103758	-0.00675107	0.00646167	0.29864
cg20103825	-0.00114497	0.012958	0.929767
cg20103843	-0.0102581	0.00551351	0.0657475
cg20103919	0.00654909	0.00429029	0.130044
cg20103938	0.00562329	0.00388328	0.150724
cg20103955	-0.00272459	0.00848088	0.748682
cg20103968	0.00170811	0.00591512	0.773355
cg20104018	-0.00314294	0.0158414	0.843135
cg20104033	0.00286624	0.0053013	0.58994
cg20104055	0.0117987	0.00769104	0.128167
cg20104110	0.000466715	0.00162937	0.775135
cg20104116	0.0167806	0.0239937	0.48594
cg20104126	0.0100449	0.012394	0.419596
cg20104234	-0.0158131	0.0091138	0.0858099
cg20104235	-0.00570612	0.012272	0.642963
cg20104307	-1.61287e-06	0.00458751	0.99972
cg20104330	0.00450385	0.00510991	0.380219
cg20104362	-0.0057215	0.0105924	0.590294
cg20104379	-0.0232766	0.0195286	0.236112
cg20104422	0.00489863	0.0134817	0.717107
cg20104432	0.00378477	0.0100253	0.706587
cg20104456	-0.004966	0.00436877	0.258379
cg20104535	-0.000179111	0.00182609	0.922062
cg20104616	-0.0185321	0.0134291	0.170664
cg20104707	0.0112259	0.0153803	0.467162
cg20104737	-0.00173289	0.0122667	0.887942
cg20104774	0.0114008	0.0109859	0.301884
cg20104776	-0.00523701	0.00649241	0.421791
cg20105042	-0.00365429	0.00861608	0.672387
cg20105082	-0.000264781	0.00172589	0.878378
cg20105087	-0.00488865	0.00805344	0.54521
cg20105168	6.83745e-05	0.00484664	0.988772
cg20105233	0.000671037	0.00152775	0.661441
cg20105257	-0.00614479	0.0104898	0.55934
cg20105297	-0.0126643	0.00783509	0.109166
cg20105437	0.00199027	0.0142468	0.889178
cg20105448	0.0017013	0.00679108	0.8027
cg20105534	-0.00145308	0.00504691	0.774007
cg20105548	-0.0194313	0.013076	0.140419
cg20105583	-0.000477246	0.00535084	0.929109
cg20105587	0.000239828	0.0049463	0.961425
cg20105647	-0.00195153	0.00789396	0.805246
cg20105652	0.00940935	0.00795545	0.23971
cg20105734	-0.00219518	0.00740128	0.767391
cg20105741	-0.00463197	0.0117096	0.693265
cg20105786	0.00935052	0.00691822	0.17956
cg20105804	0.001248	0.0140433	0.929365
cg20105848	-0.0153708	0.0115303	0.185534
cg20105939	0.00488064	0.00528196	0.3577
cg20105955	-0.0112277	0.0244906	0.647623
cg20106035	-0.000288748	0.0037741	0.939168
cg20106214	0.00644536	0.00451993	0.156987
cg20106216	0.00284556	0.00400491	0.479037
cg20106260	0.000979517	0.00241031	0.685328
cg20106370	-0.0132301	0.00814593	0.107495
cg20106459	-0.0034137	0.00971854	0.726135
cg20106465	0.0272855	0.029061	0.350042
cg20106654	0.00905161	0.00521234	0.0855419
cg20106684	-0.010141	0.0161344	0.531087
cg20106776	0.00885673	0.00740385	0.234434
cg20106792	-0.0162281	0.0131925	0.221547
cg20106822	-0.0113052	0.0158934	0.478548
cg20106867	-0.000690996	0.0129195	0.957452
cg20106907	-0.00196092	0.00343658	0.569549
cg20106949	-0.00144664	0.00156262	0.356791
cg20106977	0.0173094	0.0146218	0.239294
cg20107096	-0.00016352	0.00415054	0.968652
cg20107201	0.0057605	0.00605904	0.344034
cg20107217	0.016616	0.0234033	0.479365
cg20107262	-0.00209333	0.00908287	0.818198
cg20107302	0.00676851	0.00406851	0.0993171
cg20107306	-0.0003129	0.00574857	0.9567
cg20107320	3.95994e-05	0.0105158	0.997003
cg20107346	0.00973141	0.0106795	0.364369
cg20107395	-0.000578429	0.00216768	0.79014
cg20107421	0.001023	0.00161278	0.527325
cg20107491	-0.00230242	0.00797718	0.773465
cg20107506	-0.00207356	0.00491034	0.673724
cg20107632	-0.0575599	0.0358233	0.111258
cg20107640	-0.00278854	0.00432448	0.520515
cg20107653	-0.00348767	0.00217682	0.112268
cg20107668	-0.0111148	0.00741103	0.136826
cg20107733	-0.00138457	0.00432117	0.749321
cg20107759	-0.000970607	0.00416832	0.816352
cg20107824	0.000580516	0.00890015	0.948125
cg20107840	0.00263881	0.00428075	0.539008
cg20107890	-0.00506699	0.00652263	0.439092
cg20107987	0.0250726	0.0153771	0.106137
cg20107995	-0.0288967	0.0186444	0.124328
cg20108119	0.00141125	0.00104418	0.17957
cg20108204	0.00375742	0.00760435	0.622309
cg20108243	5.33445e-05	0.00917657	0.995373
cg20108249	-0.000595445	0.00165511	0.719784
cg20108327	0.03074	0.0197042	0.121903
cg20108328	0.0132663	0.0175955	0.452646
cg20108334	0.00502852	0.00412467	0.225662
cg20108357	-0.00259375	0.0152157	0.864988
cg20108600	-0.001657	0.00522958	0.752017
cg20108636	-0.00768697	0.0110438	0.488016
cg20108671	-0.00313132	0.00489572	0.523893
cg20108693	0.000180992	0.0080174	0.982034
cg20108695	0.00161038	0.00648108	0.804277
cg20108715	0.00963668	0.0106369	0.367133
cg20108872	-0.0231374	0.0205338	0.262526
cg20108908	0.000730165	0.0011231	0.517099
cg20108910	0.00880385	0.00683875	0.200945
cg20108992	0.0017616	0.00119026	0.142015
cg20109001	0.00871249	0.00758759	0.253603
cg20109054	-0.0101535	0.00324893	0.00232593
cg20109058	9.8141e-05	0.0079835	0.990216
cg20109151	0.00129235	0.00138865	0.354275
cg20109155	-0.00223284	0.0181765	0.902479
cg20109204	-0.0423718	0.0159167	0.00904993
cg20109233	0.0220353	0.0199923	0.273024
cg20109298	-0.000236158	0.00155893	0.879896
cg20109317	0.00458114	0.0038389	0.235558
cg20109361	-0.00288745	0.00529738	0.586919
cg20109410	-0.00743777	0.00568204	0.193536
cg20109472	-0.00413011	0.0133277	0.75729
cg20109495	0.000340916	0.00621359	0.956355
cg20109541	-0.00286146	0.00256212	0.266743
cg20109561	0.00629191	0.00496968	0.208433
cg20109624	-0.0484837	0.021458	0.026024
cg20109637	0.000202014	0.00322704	0.95021
cg20109709	-0.0102164	0.00835025	0.224024
cg20109776	0.00436225	0.00538072	0.419453
cg20109818	0.00192528	0.0137933	0.889272
cg20109840	0.000110023	0.00232727	0.962388
cg20109855	0.00127059	0.00536699	0.813341
cg20109856	0.00756663	0.0149538	0.613969
cg20109867	-0.0160754	0.0163963	0.329239
cg20109939	0.00766399	0.00909061	0.401203
cg20110062	-0.00834278	0.00684597	0.225848
cg20110079	0.0221578	0.0120533	0.0689827
cg20110257	0.00447628	0.004613	0.334207
cg20110267	0.0184356	0.0231435	0.427585
cg20110284	-0.00522752	0.00749418	0.487081
cg20110347	0.0030651	0.00686563	0.656244
cg20110349	0.00130302	0.0146516	0.929312
cg20110364	0.0109738	0.0176529	0.53559
cg20110479	0.0025554	0.0104659	0.807603
cg20110494	0.0210603	0.0140096	0.135921
cg20110504	-0.00162419	0.00440831	0.713325
cg20110535	0.0289487	0.0225658	0.202508
cg20110591	0.000164453	0.00194759	0.932876
cg20110633	-0.00655619	0.0036738	0.0773623
cg20110638	0.00358	0.00327526	0.277
cg20110643	-0.00163322	0.00368607	0.658665
cg20110653	0.0158891	0.0233776	0.49828
cg20110671	0.0248747	0.0233321	0.288939
cg20110678	-0.033307	0.0182355	0.07076
cg20110707	-0.00915569	0.0106829	0.39347
cg20110719	0.00255509	0.0189422	0.892971
cg20110742	-0.00606091	0.0115997	0.602473
cg20110765	-0.00222452	0.00358931	0.536825
cg20110767	-0.00704527	0.00892498	0.431753
cg20110801	-0.0144856	0.0100974	0.154526
cg20110832	-0.00296053	0.0062121	0.634705
cg20110851	0.0196282	0.0195593	0.318031
cg20110984	0.00397781	0.00364456	0.277703
cg20111107	0.00635317	0.00636379	0.320528
cg20111118	0.00084145	0.00241649	0.728413
cg20111123	0.0164469	0.0166382	0.325292
cg20111179	-0.0152678	0.0125108	0.225195
cg20111187	0.00168217	0.00490175	0.732186
cg20111217	-0.0158519	0.0258326	0.540848
cg20111234	-0.00428702	0.0108032	0.692338
cg20111235	-0.0021038	0.00147397	0.156608
cg20111269	5.53055e-05	0.0147125	0.997008
cg20111340	0.000198252	0.00138018	0.886072
cg20111454	-0.00164499	0.00714638	0.818418
cg20111567	-0.0055537	0.00614413	0.368219
cg20111584	-0.0136567	0.00575019	0.0194563
cg20111703	0.00234334	0.00179461	0.194628
cg20111726	-0.00790501	0.0127147	0.535539
cg20111871	-0.00116614	0.00950997	0.902652
cg20111875	0.00128871	0.00195946	0.512251
cg20111980	-5.59034e-05	0.0102269	0.995649
cg20112035	-0.00191451	0.00196156	0.331411
cg20112040	-0.00132148	0.0040368	0.744081
cg20112079	9.9379e-05	0.00132729	0.940465
cg20112105	0.00605955	0.00684961	0.378464
cg20112110	0.0109259	0.00636092	0.088955
cg20112136	-0.0011882	0.00730212	0.871067
cg20112147	0.00164237	0.0124576	0.895378
cg20112159	-0.00452963	0.0108795	0.67805
cg20112193	-0.0129113	0.0139781	0.357876
cg20112214	-0.0023466	0.00594584	0.693933
cg20112311	0.00410353	0.00720619	0.570331
cg20112330	-0.000721088	0.00135965	0.597047
cg20112357	-0.0233286	0.0220834	0.293339
cg20112376	4.16151e-06	0.0117614	0.999718
cg20112453	-0.0103632	0.0138522	0.456138
cg20112500	-0.00167184	0.014857	0.91063
cg20112609	-0.00805674	0.0050999	0.117315
cg20112617	0.00414007	0.00292442	0.159973
cg20112633	0.00738868	0.00933634	0.43059
cg20112699	0.010935	0.0072987	0.137229
cg20112720	-0.00469568	0.00399582	0.242727
cg20112735	0.00154428	0.00465697	0.740881
cg20112752	-0.00272146	0.00537344	0.613644
cg20112774	-0.00692165	0.0112967	0.541456
cg20112827	-0.00447468	0.00535055	0.404978
cg20112838	0.00280586	0.0023531	0.235922
cg20112865	-0.00829825	0.00408129	0.0446774
cg20112870	-0.013785	0.00788502	0.0834888
cg20112962	0.00597805	0.00489179	0.224559
cg20112984	0.00314581	0.0138452	0.820722
cg20113068	0.00279254	0.00346411	0.422077
cg20113080	-0.000833727	0.0102424	0.935287
cg20113194	0.00216366	0.00567597	0.703866
cg20113303	-0.00173867	0.0067404	0.796978
cg20113307	-0.00340795	0.00457889	0.458456
cg20113491	-0.0187085	0.0173849	0.284454
cg20113500	0.00356299	0.00435113	0.41481
cg20113571	0.0132513	0.00964735	0.172647
cg20113649	0.00608349	0.00458375	0.187469
cg20113693	0.000894796	0.00117426	0.447847
cg20113726	0.00196347	0.00388529	0.614418
cg20113732	-0.00531485	0.00378232	0.163065
cg20113744	-0.00266104	0.00532579	0.618419
cg20113755	-0.0214487	0.0203182	0.293678
cg20113761	-0.0107941	0.0127871	0.400606
cg20113773	0.00187042	0.00163689	0.255906
cg20113802	0.0114155	0.0131072	0.385879
cg20113880	-0.00541471	0.00635825	0.396469
cg20113888	0.00123139	0.0014326	0.392092
cg20113947	-0.00136995	0.00209728	0.515122
cg20113993	0.000388441	0.00212611	0.855403
cg20114053	-0.00395712	0.00353882	0.266159
cg20114054	0.0101422	0.01501	0.500794
cg20114056	-0.00874198	0.0113863	0.444436
cg20114113	0.0223485	0.0227331	0.327939
cg20114154	0.0295568	0.0278651	0.291376
cg20114199	-0.0325445	0.0129574	0.0136174
cg20114244	-0.00703455	0.00688349	0.309273
cg20114271	0.00123295	0.00999751	0.902097
cg20114305	0.00586282	0.010068	0.561662
cg20114350	-0.00164833	0.00288537	0.569098
cg20114391	-0.00858316	0.0143537	0.551208
cg20114394	0.0146882	0.0129877	0.260789
cg20114404	-7.90512e-05	0.00141113	0.955438
cg20114455	-0.0149037	0.0144676	0.305428
cg20114462	0.00219783	0.0094075	0.815753
cg20114479	0.000227926	0.00427472	0.957584
cg20114524	0.0197412	0.0239533	0.411814
cg20114528	0.00242856	0.00453279	0.593304
cg20114687	-0.0058225	0.00933837	0.534374
cg20114716	-0.00142534	0.00627097	0.820661
cg20114732	0.00301414	0.00346234	0.386085
cg20114739	-0.00334289	0.00153384	0.0316473
cg20114781	0.000464262	0.0010707	0.665508
cg20114856	0.0030133	0.00425768	0.480757
cg20114879	-0.00330073	0.00725171	0.649977
cg20114890	0.0137285	0.0122936	0.266787
cg20114929	-0.0153055	0.0105238	0.148975
cg20114964	-0.00778519	0.00816924	0.342894
cg20115037	0.0212727	0.0171754	0.218409
cg20115117	0.00481049	0.00854587	0.574761
cg20115218	0.00150124	0.00277049	0.589115
cg20115266	0.00250571	0.00319923	0.435348
cg20115305	-0.00833882	0.0126525	0.511367
cg20115418	-0.0127394	0.0202093	0.529888
cg20115508	-0.000573917	0.00140153	0.683054
cg20115542	0.00290668	0.00650408	0.655913
cg20115597	-0.00077344	0.017784	0.965397
cg20115611	0.00109067	0.00401102	0.786246
cg20115644	0.0190367	0.0183179	0.3012
cg20115802	0.00212474	0.00904222	0.814705
cg20115827	0.00201262	0.00745538	0.787751
cg20115868	-0.00143555	0.00141415	0.312493
cg20115910	0.0414262	0.0150722	0.00710385
cg20115925	0.0061021	0.0168435	0.717905
cg20115937	-0.0102599	0.014589	0.483524
cg20116011	-0.00923672	0.011469	0.422522
cg20116099	0.00686511	0.0080506	0.395838
cg20116128	-0.0224284	0.0119654	0.0637879
cg20116138	-0.000555264	0.0134279	0.967098
cg20116159	-0.00242265	0.00677003	0.72121
cg20116166	0.000254106	0.00212961	0.905261
cg20116199	-0.00939968	0.0102362	0.360683
cg20116220	0.0042217	0.010886	0.69898
cg20116266	-0.000395012	0.00120891	0.74454
cg20116300	-0.000568756	0.00202052	0.778916
cg20116356	-0.00869955	0.00416755	0.0393897
cg20116413	0.00677476	0.00389901	0.0853672
cg20116420	0.000238421	0.00187188	0.898904
cg20116468	-0.00120495	0.00515263	0.815579
cg20116513	0.00231299	0.00796519	0.772121
cg20116519	-0.000735393	0.00221169	0.740205
cg20116555	0.000470629	0.00789908	0.952609
cg20116569	-0.000516475	0.00173646	0.766756
cg20116574	-0.00237948	0.00197832	0.231902
cg20116579	0.0165827	0.00961854	0.0877918
cg20116596	-0.000257727	0.0131001	0.984343
cg20116670	-0.000254185	0.00133092	0.848925
cg20116729	-0.00112053	0.00873802	0.89822
cg20116800	-0.00234547	0.0138808	0.866159
cg20116805	0.00142387	0.00861449	0.869051
cg20116808	-0.0191238	0.0178066	0.28542
cg20116828	-0.0195623	0.022655	0.389936
cg20116869	-0.00933148	0.00955558	0.33115
cg20116907	0.00105644	0.0101165	0.917039
cg20116929	-0.00604263	0.00800988	0.452384
cg20116935	0.0143483	0.00951703	0.134798
cg20116936	0.00461613	0.00920701	0.617212
cg20116979	0.00766023	0.00787516	0.333046
cg20117153	-0.00172321	0.00859093	0.841431
cg20117162	4.7282e-05	0.00214017	0.982418
cg20117214	-0.00630804	0.0112804	0.577274
cg20117256	-0.0393743	0.0193722	0.0447523
cg20117260	-0.0157623	0.0150708	0.298137
cg20117275	-0.00767385	0.00931762	0.412135
cg20117369	-0.00700025	0.0109986	0.525928
cg20117390	0.00496217	0.00480421	0.304152
cg20117398	0.0106267	0.00944342	0.263153
cg20117402	0.00429842	0.00377473	0.257534
cg20117447	-0.00235641	0.00159973	0.143891
cg20117477	0.00102964	0.00593687	0.862663
cg20117497	0.00438962	0.00554307	0.430287
cg20117519	-0.00120842	0.0133082	0.927831
cg20117521	0.000209859	0.0047137	0.964578
cg20117557	0.0198562	0.010395	0.0589763
cg20117594	-0.00267286	0.00987397	0.787182
cg20117614	0.0236481	0.0272955	0.388361
cg20117626	-0.00403816	0.00148812	0.00783882
cg20117673	-0.00880337	0.00749977	0.243256
cg20117675	-0.0022794	0.0129099	0.860209
cg20117686	0.00717229	0.0057472	0.214959
cg20117742	-0.0137085	0.0245178	0.577326
cg20117799	-0.00146399	0.00599693	0.807636
cg20117807	-0.00708907	0.00425662	0.0989586
cg20117975	-0.0037904	0.00651495	0.56201
cg20118020	-0.00244406	0.00344926	0.480236
cg20118118	0.000570338	0.00128297	0.65761
cg20118134	0.00145969	0.00310556	0.63936
cg20118189	0.0110583	0.0195662	0.573221
cg20118205	-0.00489116	0.00703357	0.488415
cg20118233	-0.000635432	0.0126192	0.95994
cg20118247	0.00526748	0.00563827	0.352432
cg20118250	0.00277761	0.00941956	0.768699
cg20118269	0.000936457	0.00244075	0.702033
cg20118301	-0.0096479	0.0128056	0.452972
cg20118306	0.00388631	0.0031425	0.219097
cg20118364	-0.00965985	0.00811134	0.236509
cg20118385	-0.00185868	0.00166568	0.267153
cg20118388	-0.00203837	0.00399507	0.61102
cg20118409	-0.000369435	0.00313712	0.906492
cg20118422	-0.00074053	0.00352426	0.833999
cg20118431	0.0150817	0.0207839	0.469754
cg20118459	0.0160786	0.014783	0.279367
cg20118480	0.0200283	0.0143068	0.164633
cg20118535	0.00284165	0.00583779	0.627488
cg20118553	-0.00160203	0.0182666	0.930288
cg20118557	0.000772141	0.00140055	0.58265
cg20118577	0.00234581	0.0052261	0.654501
cg20118643	-0.00175392	0.00316451	0.580648
cg20118650	-0.000876231	0.00455172	0.847737
cg20118717	-0.0259966	0.0102515	0.0127647
cg20118822	0.00404821	0.0077391	0.602072
cg20118823	0.0017951	0.00488654	0.714129
cg20118840	0.00685019	0.0168903	0.685925
cg20118857	-0.00134693	0.00145311	0.356193
cg20118879	-0.0018054	0.0049626	0.716775
cg20118954	0.011795	0.00460331	0.0118897
cg20119015	-0.000563033	0.00196319	0.774862
cg20119060	-0.00168627	0.00589096	0.775281
cg20119101	-0.00436452	0.00428338	0.310689
cg20119106	-0.00726523	0.00386399	0.0629859
cg20119148	-0.000370779	0.00636301	0.953649
cg20119252	0.000549746	0.00453807	0.903822
cg20119283	0.00560991	0.00785898	0.477
cg20119308	-0.00235791	0.0114013	0.836579
cg20119370	0.000890909	0.00758811	0.906772
cg20119380	0.0110847	0.0105523	0.296042
cg20119383	-0.0138276	0.00785871	0.0815463
cg20119389	0.00779361	0.00749756	0.301085
cg20119404	-0.00128458	0.0111497	0.908508
cg20119464	7.77591e-05	0.0019759	0.968687
cg20119487	-0.00813858	0.0110069	0.461394
cg20119495	0.000689924	0.00145716	0.636908
cg20119505	0.00615628	0.00510297	0.230506
cg20119532	-0.00447902	0.0124742	0.720306
cg20119550	-0.0026446	0.00181483	0.14819
cg20119635	0.00111677	0.00544066	0.837783
cg20119745	-0.000371186	0.0146898	0.979891
cg20119759	0.00567196	0.00414277	0.174028
cg20119767	0.0185049	0.0137402	0.181099
cg20119798	-0.00801847	0.017868	0.654574
cg20119871	-0.00779108	0.00841368	0.356675
cg20119891	0.0158592	0.0268634	0.556278
cg20119983	0.00140127	0.00621259	0.82201
cg20119987	-0.00839471	0.00318667	0.00977103
cg20120033	0.00883296	0.00640691	0.171075
cg20120048	0.00143027	0.00179986	0.428694
cg20120070	-0.000948472	0.00121885	0.438306
cg20120165	0.00297302	0.00490825	0.546073
cg20120197	-0.0188743	0.0141209	0.18438
cg20120208	-0.00323703	0.0133648	0.809118
cg20120216	0.00535633	0.0091813	0.56094
cg20120218	-0.00310196	0.00458626	0.500373
cg20120323	-0.00250504	0.00197445	0.207484
cg20120340	-0.0111037	0.0102956	0.28341
cg20120351	-0.0119462	0.0087669	0.176056
cg20120371	0.0242508	0.0198018	0.223573
cg20120430	-0.00405435	0.00295307	0.172847
cg20120438	0.0200341	0.0178476	0.264334
cg20120463	-0.000748119	0.00340001	0.826293
cg20120491	-0.00194553	0.0072442	0.788819
cg20120512	0.00739235	0.0131574	0.575483
cg20120614	0.00251384	0.00577723	0.664406
cg20120631	-0.00367729	0.00487479	0.452413
cg20120646	-0.00229454	0.00812169	0.778129
cg20120737	0.00794131	0.0193239	0.681982
cg20120786	-0.00261495	0.00691581	0.706149
cg20120848	0.0142843	0.0228109	0.532608
cg20120939	-0.00393742	0.00577564	0.496986
cg20120951	0.000238781	0.00623318	0.969518
cg20120965	0.00833457	0.00902674	0.358062
cg20121012	-0.000378726	0.00815996	0.963074
cg20121019	-0.00330897	0.00348144	0.34417
cg20121076	-6.4817e-05	0.00639886	0.991938
cg20121125	0.00159188	0.00449399	0.723918
cg20121142	0.0010451	0.00407563	0.798148
cg20121257	-0.0172618	0.0138395	0.215205
cg20121258	-0.00205595	0.00619471	0.740668
cg20121278	-0.00386083	0.00610819	0.528781
cg20121355	-0.00822473	0.00811512	0.313264
cg20121472	0.00339516	0.0154771	0.826812
cg20121513	-0.00130052	0.00218877	0.553736
cg20121540	0.0126589	0.0127274	0.32232
cg20121565	-0.00745241	0.00807493	0.358277
cg20121649	-0.0141	0.0119316	0.240111
cg20121715	0.00148769	0.00197836	0.453828
cg20121753	0.000984638	0.00543201	0.856526
cg20121803	-0.00152251	0.00256756	0.554534
cg20121863	0.00533712	0.00646407	0.410962
cg20121904	-0.00285389	0.00882693	0.747131
cg20121920	0.00424571	0.00798904	0.596291
cg20121944	0.00902397	0.0217468	0.679062
cg20122038	-8.2619e-05	0.00472312	0.986079
cg20122077	0.0117494	0.00852898	0.171407
cg20122123	-0.0104114	0.0109139	0.34241
cg20122161	-0.012876	0.0121889	0.293344
cg20122351	4.78623e-07	0.00380767	0.9999
cg20122476	0.00414537	0.00249596	0.0998796
cg20122488	0.0230099	0.0128443	0.0762459
cg20122492	-0.00498057	0.00484758	0.306695
cg20122518	-0.0293399	0.0211412	0.168279
cg20122543	-0.0201237	0.0152765	0.190749
cg20122548	0.000271927	0.00251031	0.913956
cg20122586	0.00346599	0.00597179	0.562954
cg20122617	0.00191684	0.00802456	0.811694
cg20122635	-0.00342208	0.00712764	0.632195
cg20122645	0.00154202	0.0026721	0.565181
cg20122656	-0.00539045	0.00596706	0.368502
cg20122786	0.00278586	0.00376107	0.460605
cg20122849	0.00274763	0.00420918	0.515402
cg20122875	0.0109534	0.00680217	0.110488
cg20122925	0.000459987	0.0025796	0.858835
cg20122929	-0.00411614	0.0073311	0.575738
cg20122943	-0.000280554	0.00253678	0.91216
cg20122981	-0.00545754	0.00806374	0.500095
cg20123108	-0.00560169	0.00477709	0.243736
cg20123134	-0.0125984	0.0105382	0.234718
cg20123153	-0.003345	0.00930024	0.719854
cg20123217	-0.00962015	0.019663	0.625734
cg20123222	-0.00334862	0.00507896	0.511211
cg20123281	0.0227389	0.0181021	0.211991
cg20123298	-0.0123442	0.00739423	0.0981601
cg20123303	0.0150976	0.00991457	0.130974
cg20123317	0.00812096	0.00881398	0.359074
cg20123344	-0.00531349	0.0119917	0.658651
cg20123374	0.0135577	0.0131804	0.306137
cg20123403	-0.00143925	0.00714228	0.840708
cg20123429	0.0157947	0.0099782	0.116596
cg20123452	-0.000351739	0.00139949	0.802072
cg20123637	-0.00221866	0.00949811	0.815781
cg20123649	0.00352098	0.00633837	0.579792
cg20123706	0.0102501	0.00618981	0.100864
cg20123729	-0.000968319	0.00110735	0.383968
cg20123891	-0.00346916	0.00248101	0.165121
cg20123916	0.000663344	0.00289308	0.819115
cg20123931	-0.00049675	0.0073794	0.946465
cg20123962	0.0114346	0.0155035	0.462516
cg20124053	-0.00291571	0.00486819	0.550573
cg20124078	-0.0239873	0.0130304	0.0686049
cg20124188	0.00413168	0.00570409	0.47055
cg20124287	0.00648899	0.00486255	0.185077
cg20124336	0.0105351	0.00676635	0.122632
cg20124376	0.0134195	0.00845919	0.115811
cg20124394	-0.0158446	0.0125971	0.211395
cg20124409	0.0208742	0.0242027	0.39049
cg20124410	0.00569154	0.0129417	0.661042
cg20124417	0.00368412	0.00457028	0.422095
cg20124427	0.00840982	0.0050576	0.0994822
cg20124450	-0.00252031	0.00156733	0.110983
cg20124547	0.0307822	0.0164903	0.0648759
cg20124551	0.00574688	0.0141577	0.685669
cg20124590	-0.0139576	0.0106846	0.194436
cg20124600	0.00795255	0.00702776	0.260513
cg20124602	-0.000987313	0.00608311	0.871394
cg20124610	-0.00574647	0.00814373	0.482059
cg20124710	0.000977587	0.0042841	0.819965
cg20124735	0.0209802	0.0197849	0.291512
cg20124815	0.0158992	0.0194552	0.415745
cg20124856	0.0145424	0.0219294	0.508762
cg20124877	-0.00430641	0.00686094	0.531651
cg20124918	0.0024741	0.00900733	0.784132
cg20124933	-0.000920669	0.00245221	0.708125
cg20124950	-0.0173874	0.0172832	0.31683
cg20124963	0.00213161	0.0143401	0.882132
cg20124982	0.00165474	0.00734224	0.822149
cg20125017	0.0197811	0.0250027	0.430724
cg20125028	0.00874145	0.0242604	0.719369
cg20125091	-0.000881655	0.00643056	0.891224
cg20125159	0.00256158	0.0016133	0.11549
cg20125178	-0.00647653	0.00865916	0.456251
cg20125290	0.0149529	0.0118987	0.211797
cg20125331	0.00120517	0.00207119	0.561962
cg20125336	0.0225316	0.0154759	0.148547
cg20125407	0.00320852	0.00521426	0.539731
cg20125413	0.00124262	0.00118917	0.298565
cg20125424	0.00202916	0.00510111	0.691634
cg20125501	0.00976079	0.00501734	0.0545333
cg20125516	0.00171315	0.00745588	0.818739
cg20125543	0.00398537	0.00564558	0.481874
cg20125559	0.00721579	0.00408965	0.0807175
cg20125569	-0.000554257	0.00172705	0.748936
cg20125761	-0.00141335	0.00914905	0.877542
cg20125846	0.0044089	0.00372169	0.238963
cg20125920	0.0076798	0.0203278	0.706382
cg20125946	0.00881092	0.0101775	0.388711
cg20125971	0.0136969	0.0153161	0.373318
cg20126035	-0.0166544	0.00968247	0.088516
cg20126088	0.00472205	0.00209994	0.0267277
cg20126098	0.00328104	0.00474386	0.490767
cg20126106	-0.00016279	0.00180441	0.928294
cg20126158	-0.000510613	0.00112175	0.649957
cg20126376	0.00214571	0.0151797	0.887874
cg20126417	0.000673289	0.00341249	0.843992
cg20126467	0.0275564	0.0125775	0.0307795
cg20126473	-0.0332577	0.0176679	0.0626912
cg20126496	-0.0121329	0.00515111	0.0204553
cg20126498	-0.00167807	0.00106566	0.118489
cg20126505	0.00837419	0.0114833	0.467554
cg20126521	0.000111011	0.00152451	0.942097
cg20126546	-0.0146491	0.0137142	0.288014
cg20126635	0.000556784	0.00140866	0.693494
cg20126641	0.000157568	0.00439139	0.971449
cg20126656	-0.0026178	0.00501943	0.603149
cg20126681	-0.00970028	0.00814151	0.236294
cg20126720	0.000197844	0.00189276	0.916961
cg20126741	0.00498633	0.00753071	0.509409
cg20126775	-0.00783271	0.0103738	0.451993
cg20126804	0.00153127	0.00405648	0.706612
cg20126860	-0.0318568	0.014686	0.0324377
cg20126874	-0.00632753	0.006699	0.347166
cg20126878	0.00324773	0.00357524	0.365853
cg20126910	-0.00259521	0.00874174	0.767177
cg20126937	-0.0126785	0.00710328	0.0773137
cg20126980	0.00380499	0.00290917	0.193896
cg20127029	0.000265462	0.00480365	0.95604
cg20127035	0.000149319	0.00214345	0.944601
cg20127046	-0.00859517	0.0085118	0.315031
cg20127102	-0.00369562	0.0099603	0.711396
cg20127188	0.000708748	0.00108593	0.515472
cg20127207	0.00467108	0.0055158	0.399098
cg20127243	-0.00745547	0.00666651	0.266099
cg20127288	0.00086944	0.00878537	0.921365
cg20127345	0.00783085	0.00937768	0.40568
cg20127419	-0.00111645	0.0078237	0.886813
cg20127420	0.019043	0.00604987	0.00216929
cg20127482	0.00824077	0.0121951	0.500763
cg20127496	-0.00933106	0.0128371	0.468998
cg20127504	-0.00749305	0.00816314	0.360873
cg20127596	0.00422295	0.00808865	0.602767
cg20127733	-0.000400761	0.00558924	0.942982
cg20127743	-0.0045622	0.0137632	0.740977
cg20127859	-0.0139782	0.0166534	0.403269
cg20127899	-0.00405684	0.0128543	0.752962
cg20127957	-0.00288176	0.0125317	0.818595
cg20127965	-0.00114002	0.00157594	0.47113
cg20127966	0.0128265	0.0100739	0.205887
cg20128015	0.00686126	0.00860474	0.427119
cg20128099	0.00737477	0.0150656	0.625553
cg20128158	-0.000534982	0.00660884	0.935644
cg20128181	-5.75841e-05	0.00147301	0.968894
cg20128188	-0.000579375	0.00222228	0.794851
cg20128192	0.00483882	0.00472704	0.308473
cg20128214	0.00679035	0.012849	0.598341
cg20128276	-0.00724133	0.00334354	0.032706
cg20128319	-0.0231826	0.0111232	0.0396941
cg20128333	0.00949652	0.0144439	0.512384
cg20128335	-0.00911785	0.00793467	0.253249
cg20128340	-0.000816648	0.00173356	0.63861
cg20128365	0.000340355	0.00776149	0.96511
cg20128380	-0.0157408	0.00679315	0.0225344
cg20128444	-0.00128217	0.0018927	0.499699
cg20128456	0.0014915	0.00505745	0.768672
cg20128547	-0.0181396	0.022913	0.430425
cg20128589	-0.00787184	0.0220636	0.722008
cg20128650	0.00728769	0.00978407	0.458108
cg20128671	-0.00480449	0.00587316	0.415278
cg20128672	-0.00167149	0.0173584	0.923481
cg20128747	0.0141466	0.0237417	0.552619
cg20128809	-0.0222977	0.0149294	0.138444
cg20128880	-0.0413976	0.0141888	0.00435604
cg20128912	0.000830152	0.00150143	0.581559
cg20128928	-0.00368635	0.00684878	0.591601
cg20128998	0.00206397	0.00508545	0.685714
cg20129028	0.00342249	0.010677	0.749222
cg20129073	0.0070493	0.0105901	0.507166
cg20129082	-0.00591696	0.0047037	0.211345
cg20129113	-0.000545173	0.00674529	0.935744
cg20129152	-0.00271347	0.00350978	0.441277
cg20129177	0.000673642	0.00433903	0.876936
cg20129210	-0.00913916	0.0101857	0.371737
cg20129213	-0.00360142	0.00294596	0.224395
cg20129298	0.00301763	0.0116852	0.796749
cg20129313	0.00422614	0.00339837	0.216563
cg20129314	0.00491886	0.0115325	0.670645
cg20129395	0.00187082	0.00855176	0.82728
cg20129437	0.000217908	0.0078662	0.977955
cg20129509	0.00354733	0.004189	0.399116
cg20129534	-0.00835378	0.00502509	0.0995616
cg20129610	-0.00121628	0.0102683	0.905949
cg20129654	-0.000352225	0.00347566	0.919483
cg20129717	0.000370956	0.00577476	0.948909
cg20129771	-0.000231162	0.0190556	0.990345
cg20129782	-0.00487226	0.00889352	0.585019
cg20129796	-0.0085011	0.0134237	0.527991
cg20129806	-0.0084961	0.00892852	0.34361
cg20129827	-0.010966	0.0152708	0.474367
cg20129838	0.0115204	0.00523973	0.0302068
cg20129842	-0.000176208	0.00865493	0.983797
cg20129853	0.0202162	0.0162101	0.215261
cg20129870	-0.00156342	0.0151109	0.917803
cg20129904	0.00605791	0.00865968	0.48583
cg20129909	0.0103669	0.00815764	0.20674
cg20129927	0.0103968	0.00838896	0.218121
cg20129941	-0.0088979	0.0090373	0.327209
cg20129961	0.00121799	0.00362498	0.737576
cg20129975	0.00264273	0.00535936	0.623019
cg20129994	0.00165658	0.00162726	0.311125
cg20130018	-0.000917933	0.00474813	0.847096
cg20130062	-0.00897448	0.0100455	0.373795
cg20130085	-0.00176804	0.00882174	0.84156
cg20130097	-0.023985	0.022091	0.280205
cg20130098	-0.0113035	0.0126664	0.374319
cg20130138	-0.00532032	0.00414422	0.202181
cg20130344	-0.000638068	0.00199207	0.749406
cg20130406	-0.000519736	0.0014779	0.725824
cg20130437	0.0178322	0.0210479	0.398896
cg20130440	0.00196501	0.0073242	0.789028
cg20130566	0.00956686	0.0138261	0.490578
cg20130571	-0.0184802	0.0288564	0.523364
cg20130615	0.00473145	0.00449325	0.294873
cg20130744	0.0255948	0.0149136	0.0892193
cg20130751	0.000829481	0.00171086	0.628856
cg20130789	-0.000628554	0.0101106	0.950553
cg20130965	-0.00567155	0.00734691	0.441956
cg20130989	-0.00889272	0.0184319	0.630531
cg20131013	-0.0152783	0.00899667	0.092577
cg20131023	0.00102611	0.00281935	0.716661
cg20131155	-0.00299518	0.0146247	0.838143
cg20131194	0.00155183	0.0026922	0.56563
cg20131219	0.0217808	0.0377528	0.565282
cg20131227	-0.0169715	0.00899538	0.0621031
cg20131263	-0.000381244	0.000975369	0.696723
cg20131290	-0.00830963	0.0128017	0.51776
cg20131297	-0.00353824	0.0044696	0.430454
cg20131347	0.0062658	0.00405419	0.125382
cg20131581	0.0048944	0.0122504	0.690356
cg20131596	0.000886921	0.0134955	0.947732
cg20131600	-0.00411768	0.00328084	0.212379
cg20131654	-0.00985528	0.0202125	0.626912
cg20131670	0.00460058	0.00480434	0.340579
cg20131682	0.000277091	0.00179162	0.877402
cg20131685	-0.000478167	0.0013005	0.71389
cg20131834	-0.0278657	0.0153003	0.0715589
cg20131875	-0.00938642	0.00704691	0.185891
cg20131897	0.00985452	0.00729788	0.17996
cg20131941	8.58809e-05	0.00661596	0.989669
cg20131968	-0.000283504	0.0113443	0.980112
cg20132003	-0.00203718	0.00439864	0.644272
cg20132063	-0.000409628	0.00147447	0.781729
cg20132067	-0.0192237	0.0236676	0.418585
cg20132173	0.000842323	0.00126111	0.505724
cg20132174	0.00526215	0.0170268	0.757925
cg20132289	-0.0047888	0.00939338	0.611311
cg20132320	0.0027983	0.00448433	0.534038
cg20132375	0.00799674	0.0131064	0.543154
cg20132545	0.00340507	0.00791101	0.667815
cg20132549	-0.00966371	0.00973784	0.323404
cg20132552	-0.0266496	0.0179212	0.140149
cg20132590	0.00184272	0.00666998	0.78291
cg20132609	-0.0190772	0.0208354	0.362071
cg20132612	-0.0250214	0.0203456	0.221651
cg20132655	0.00398714	0.00431616	0.35783
cg20132667	0.0189855	0.01181	0.11108
cg20132698	-0.0214199	0.0133885	0.112781
cg20132735	-0.00160722	0.0022676	0.480113
cg20132738	-0.00597982	0.00898791	0.507379
cg20132775	0.0262371	0.0184851	0.158903
cg20132789	-0.00369436	0.0108789	0.734878
cg20132801	-0.00103209	0.00210427	0.624874
cg20132805	0.0147309	0.0142957	0.305287
cg20132820	0.00680597	0.00893922	0.448234
cg20132830	0.00226382	0.00133224	0.0923793
cg20132903	-0.00853349	0.00616262	0.16922
cg20133000	-0.00395945	0.00246226	0.110977
cg20133046	-0.000729393	0.0231358	0.974912
cg20133092	0.00355795	0.00617881	0.566023
cg20133131	-0.00879796	0.00707615	0.216655
cg20133164	0.00623322	0.00657344	0.345292
cg20133175	-0.00185695	0.0101867	0.855723
cg20133183	-0.0079639	0.0102709	0.439941
cg20133200	0.0126471	0.00714293	0.0796776
cg20133249	-0.00176094	0.00430075	0.683086
cg20133285	0.00446739	0.0169054	0.792125
cg20133313	-0.00134677	0.0017926	0.454239
cg20133314	-0.00083584	0.00123068	0.498599
cg20133326	-0.000694399	0.00196935	0.725128
cg20133363	-0.00715864	0.00585307	0.224182
cg20133459	-0.00046126	0.00558604	0.934356
cg20133559	-0.0067215	0.0054433	0.219791
cg20133575	-0.00149388	0.007821	0.848906
cg20133622	0.000430268	0.00776323	0.955911
cg20133629	0.00258764	0.0154499	0.867326
cg20133730	0.000332254	0.00164405	0.840253
cg20133735	-0.00192171	0.00471827	0.684665
cg20133788	0.00210387	0.00206733	0.311287
cg20133884	0.00641645	0.0109204	0.558149
cg20133901	-0.0126061	0.0114381	0.273056
cg20133923	0.00341723	0.00433462	0.432353
cg20134045	0.0143612	0.0129534	0.270226
cg20134151	0.00221739	0.00711832	0.756066
cg20134175	-0.00345374	0.0114498	0.763552
cg20134190	0.000335487	0.00155292	0.829399
cg20134215	-1.63215e-05	0.00739099	0.998242
cg20134241	0.000285529	0.00134284	0.832049
cg20134271	-0.00919643	0.00852579	0.283334
cg20134295	0.00110971	0.00774146	0.886305
cg20134331	-0.000607343	0.00460502	0.895338
cg20134355	0.000591022	0.00182305	0.746469
cg20134357	0.000799243	0.00641015	0.901024
cg20134394	-0.00638063	0.00550937	0.249564
cg20134484	0.0191356	0.0295585	0.518869
cg20134491	-0.00387956	0.00871692	0.657238
cg20134495	0.00070983	0.00663616	0.915032
cg20134541	0.00196242	0.00334435	0.55867
cg20134658	0.0194611	0.010799	0.0745397
cg20134684	-0.00607164	0.0099525	0.543205
cg20134712	0.0171531	0.0128063	0.18347
cg20134767	-0.00298054	0.00637887	0.641336
cg20134781	-0.0037118	0.00372199	0.321044
cg20134787	0.00118752	0.0148124	0.936261
cg20134805	0.00495973	0.00928843	0.594548
cg20134880	0.00262653	0.00545078	0.630956
cg20134984	0.000319202	0.00417913	0.939269
cg20135002	0.00133723	0.0069538	0.847896
cg20135031	0.00196672	0.00928245	0.832636
cg20135162	0.0158653	0.0214565	0.461387
cg20135230	0.00994131	0.0102884	0.336244
cg20135243	-0.000984701	0.0138407	0.943424
cg20135306	-0.00034554	0.00170761	0.840051
cg20135307	-0.0074579	0.00465093	0.111972
cg20135351	0.000657104	0.00643691	0.918895
cg20135529	-0.00309395	0.00567542	0.586864
cg20135711	-0.0037384	0.00674511	0.580653
cg20135776	0.0067744	0.00964457	0.484058
cg20135828	-0.00858866	0.00387801	0.02905
cg20135880	-0.0191358	0.0181626	0.294614
cg20136009	-0.0208925	0.00834454	0.0139071
cg20136061	0.00243151	0.00422449	0.566196
cg20136099	0.00563188	0.0116678	0.630374
cg20136100	-0.00762933	0.0146051	0.602565
cg20136159	0.0269809	0.0162269	0.0994979
cg20136167	0.000553903	0.00632527	0.930394
cg20136236	0.000181739	0.00273983	0.947246
cg20136292	0.00846211	0.0121955	0.489371
cg20136312	0.00605064	0.0100701	0.549296
cg20136354	-0.00459327	0.0110699	0.679078
cg20136435	-4.12829e-05	0.00136757	0.975978
cg20136444	6.33309e-05	0.00109194	0.953866
cg20136461	-0.00884198	0.00539666	0.104477
cg20136513	0.0178266	0.00905563	0.0517708
cg20136584	-0.00206634	0.00211786	0.331579
cg20136609	0.00144142	0.00538323	0.789435
cg20136627	0.00464591	0.00815012	0.569928
cg20136671	0.01921	0.0214878	0.37347
cg20136693	-0.00112867	0.0275632	0.967419
cg20136726	0.0501944	0.0263513	0.0596773
cg20136738	0.00142664	0.00377626	0.706385
cg20136774	0.00223751	0.00765449	0.770653
cg20136855	-0.0036089	0.0157207	0.8189
cg20136943	0.00528783	0.0047024	0.263495
cg20136951	0.00448454	0.00799343	0.576033
cg20136959	-0.00198909	0.00209122	0.343816
cg20137045	-0.00209653	0.0064456	0.745659
cg20137069	0.00272668	0.00369393	0.462151
cg20137147	-0.00935803	0.0094768	0.325797
cg20137179	0.00292924	0.00580228	0.614779
cg20137237	-0.000753926	0.00390698	0.847374
cg20137312	-0.000746149	0.0018385	0.685722
cg20137331	0.00476421	0.00738044	0.52007
cg20137339	-0.00339234	0.00647109	0.601278
cg20137347	0.000453092	0.00192015	0.813941
cg20137386	0.0299415	0.0170919	0.0828747
cg20137406	0.00260156	0.0129322	0.840975
cg20137410	0.0088204	0.0110243	0.425557
cg20137415	-0.00248782	0.00931115	0.789875
cg20137425	0.00479652	0.0117487	0.683956
cg20137441	0.00123784	0.0046657	0.791319
cg20137469	0.00936174	0.0110363	0.398316
cg20137551	0.00120155	0.0190936	0.949948
cg20137554	0.00666378	0.009551	0.486981
cg20137746	0.0507933	0.0207793	0.0162587
cg20137750	0.00244142	0.00624143	0.696508
cg20137852	-0.00994849	0.00731144	0.176676
cg20137868	0.000281419	0.00784096	0.971441
cg20137918	-0.00417199	0.00936099	0.656793
cg20137977	0.00232977	0.00823595	0.777855
cg20138055	0.0186073	0.00566991	0.00142129
cg20138067	-0.00479626	0.0124957	0.701917
cg20138071	0.00272277	0.0163906	0.8684
cg20138077	0.0020576	0.00436262	0.638208
cg20138186	0.0064098	0.0128121	0.617968
cg20138224	-0.0175202	0.0166886	0.296327
cg20138264	-0.0021301	0.00179149	0.237251
cg20138423	-0.000979249	0.00295764	0.741269
cg20138429	0.00230809	0.00331797	0.488273
cg20138458	0.000420791	0.00153518	0.784575
cg20138486	-0.0021268	0.0113777	0.852096
cg20138489	-0.0088999	0.0123428	0.472556
cg20138604	-0.00237001	0.00846166	0.779988
cg20138617	0.00397782	0.0114148	0.728213
cg20138680	-0.00432355	0.00472902	0.36278
cg20138695	-0.00295015	0.00908807	0.746148
cg20138711	-0.0006586	0.00150928	0.66351
cg20138726	-0.0231547	0.0123254	0.0632092
cg20138745	0.000380042	0.00418963	0.927904
cg20138749	0.00402412	0.00919127	0.662461
cg20138754	0.00102041	0.0035125	0.772028
cg20138766	-0.00121309	0.0067094	0.856887
cg20138833	0.00865291	0.00528458	0.104693
cg20138838	-0.00477621	0.0115398	0.67984
cg20138839	-0.00673428	0.00874012	0.442818
cg20138860	0.00582669	0.0223124	0.79452
cg20138861	-0.00792169	0.0186655	0.672184
cg20138922	-0.0155757	0.0170726	0.363794
cg20139049	0.000993896	0.00148515	0.504896
cg20139094	0.00138263	0.0103488	0.893985
cg20139145	0.00407643	0.00316085	0.200142
cg20139176	0.00628334	0.0130058	0.630069
cg20139214	-0.000447898	0.00230553	0.846357
cg20139247	0.00599209	0.00498294	0.232001
cg20139255	-0.00385916	0.0022956	0.0958612
cg20139305	0.00399652	0.00521912	0.445631
cg20139336	-0.0404177	0.0198387	0.0442603
cg20139338	-0.00561855	0.0179251	0.754595
cg20139368	0.0132491	0.00729279	0.072252
cg20139415	-0.000105423	0.00529905	0.984167
cg20139425	0.000233819	0.00156355	0.881426
cg20139447	0.00400682	0.0237768	0.866516
cg20139489	0.0081507	0.00722535	0.26199
cg20139501	-0.0260977	0.015477	0.094871
cg20139524	-0.0129717	0.0176713	0.464634
cg20139630	-0.023016	0.0195095	0.240907
cg20139664	0.00577056	0.00904951	0.525149
cg20139683	0.0447448	0.0526905	0.397798
cg20139706	-0.00579284	0.00859989	0.502123
cg20139844	-0.00222737	0.00818049	0.785969
cg20139871	0.00733566	0.00560134	0.193324
cg20139872	-0.00509303	0.00566039	0.370406
cg20139880	0.00473217	0.00486218	0.332771
cg20139898	0.00073734	0.00145661	0.613828
cg20140023	0.0157566	0.017087	0.358675
cg20140034	0.0137056	0.010059	0.176093
cg20140039	0.00366958	0.00320507	0.254971
cg20140052	0.000588333	0.00191752	0.759619
cg20140054	-0.00376744	0.00822764	0.648018
cg20140092	-0.000691584	0.00560079	0.901975
cg20140110	-0.00126594	0.00321436	0.694537
cg20140173	0.00203181	0.00156329	0.196691
cg20140201	0.00821953	0.00601101	0.174562
cg20140203	-0.000746002	0.0081051	0.92685
cg20140229	0.00125775	0.00164747	0.446997
cg20140333	-0.0249012	0.0187926	0.188175
cg20140363	0.000888978	0.0134857	0.947573
cg20140377	0.00350435	0.00958487	0.715426
cg20140394	-0.00462641	0.0165618	0.780559
cg20140425	-0.00111161	0.00362976	0.760053
cg20140452	-0.00118807	0.0023743	0.617903
cg20140483	0.0128923	0.0144333	0.373877
cg20140485	-0.00154406	0.00126444	0.224902
cg20140488	0.0116115	0.016435	0.481514
cg20140577	0.0193201	0.0290449	0.507467
cg20140657	0.0042018	0.0115034	0.715684
cg20140662	-0.000549462	0.00373123	0.883223
cg20140735	-0.00912498	0.00648958	0.162795
cg20140752	0.000279141	0.00136804	0.838734
cg20140865	-0.000680079	0.0120302	0.955032
cg20140908	0.000809909	0.00431734	0.851575
cg20140933	-0.0127258	0.0117315	0.280636
cg20140940	0.0143839	0.014793	0.333227
cg20140950	0.0102812	0.0054354	0.0614489
cg20141013	-0.000827293	0.0029902	0.782606
cg20141018	-0.0128125	0.00454764	0.00583513
cg20141105	-0.00209308	0.00221878	0.347778
cg20141108	7.02882e-05	0.00495604	0.988713
cg20141133	-0.00098454	0.00770052	0.898522
cg20141160	-0.0049565	0.00657933	0.453013
cg20141168	0.0012388	0.0041438	0.765596
cg20141227	-0.00672069	0.00808703	0.407928
cg20141229	0.0046898	0.0075084	0.533651
cg20141288	-0.00916412	0.00680091	0.180869
cg20141359	0.0118176	0.00942951	0.213035
cg20141362	0.00166645	0.00737165	0.821614
cg20141398	0.016544	0.0144324	0.254403
cg20141412	0.00202904	0.00563768	0.719676
cg20141434	-0.00224967	0.00317017	0.479581
cg20141502	0.00280875	0.00704223	0.690859
cg20141509	0.0136226	0.0110774	0.221674
cg20141534	0.0159281	0.0176156	0.36806
cg20141549	-0.002115	0.00164478	0.201453
cg20141578	-0.0279711	0.0221307	0.209202
cg20141584	0.0119262	0.00568392	0.0384043
cg20141652	-0.00219914	0.00580014	0.705378
cg20141700	-0.00850721	0.0113876	0.45678
cg20141751	-0.000321039	0.00136795	0.814932
cg20141817	-0.000460805	0.00686717	0.946634
cg20141824	0.00597279	0.0039356	0.132263
cg20141851	-0.00105114	0.00142311	0.461865
cg20141910	0.000504775	0.00107516	0.639742
cg20141916	-0.00292901	0.00224983	0.195947
cg20141969	-0.0192589	0.0243301	0.430488
cg20142014	0.0087798	0.0070842	0.218117
cg20142018	-0.00225986	0.0141687	0.873599
cg20142081	0.000194111	0.00739316	0.979106
cg20142172	-0.00322186	0.0040776	0.431317
cg20142174	-0.001678	0.00392218	0.6697
cg20142213	0.0277819	0.0224223	0.218234
cg20142224	0.000299943	0.00138407	0.828876
cg20142271	-0.000226361	0.00268938	0.933091
cg20142275	-0.0115916	0.0186891	0.536515
cg20142309	0.0190161	0.0174457	0.278326
cg20142358	0.00116699	0.00227803	0.609585
cg20142360	-0.00889977	0.00942707	0.347412
cg20142390	-0.00162446	0.00389271	0.677349
cg20142501	-0.00487042	0.0116785	0.677541
cg20142535	-0.00600811	0.00712802	0.401304
cg20142595	0.00712168	0.0132386	0.591807
cg20142672	0.00984554	0.0134026	0.464302
cg20142737	-0.00245903	0.00451357	0.587098
cg20142762	-0.0318012	0.0127334	0.0141405
cg20142871	-0.00219129	0.00162115	0.179523
cg20142890	0.00587801	0.016463	0.721812
cg20142895	0.00471808	0.00569039	0.409005
cg20142941	-0.00116009	0.00649909	0.858691
cg20142972	0.00137863	0.00857625	0.872615
cg20142986	0.00526731	0.00800681	0.512144
cg20143022	0.000315312	0.00277164	0.909653
cg20143026	-0.0004703	0.017183	0.978219
cg20143040	-0.00653651	0.0192523	0.734932
cg20143092	0.00042439	0.00604713	0.94419
cg20143111	-0.0132983	0.016955	0.434702
cg20143114	-0.000125797	0.00404585	0.975258
cg20143119	-0.0017481	0.00762169	0.819058
cg20143393	0.000817474	0.00544608	0.880986
cg20143473	0.000259574	0.00896926	0.97697
cg20143492	0.000632567	0.00225423	0.779587
cg20143528	0.00971203	0.00571517	0.0923634
cg20143530	-0.00317434	0.00222708	0.157173
cg20143758	0.00175592	0.0129077	0.892066
cg20143773	0.00346283	0.00461213	0.454531
cg20143789	0.000645747	0.00249386	0.796218
cg20143820	-0.00131692	0.00677085	0.84618
cg20143859	0.00414941	0.0127337	0.745212
cg20143862	-0.000465047	0.00103392	0.653835
cg20143955	-0.00305791	0.00151176	0.0457683
cg20143970	-0.00402509	0.00862818	0.641868
cg20143982	-0.010566	0.00435671	0.0170926
cg20143985	-0.0026038	0.00574594	0.651419
cg20144002	0.0064468	0.00568804	0.259758
cg20144008	0.00121807	0.00115934	0.295947
cg20144082	-0.0174937	0.020083	0.385803
cg20144165	0.00536052	0.00447197	0.233481
cg20144205	0.00815509	0.00478724	0.0915793
cg20144329	-0.00128703	0.00465699	0.782837
cg20144359	0.0149828	0.00938405	0.113504
cg20144469	-0.0144767	0.0109818	0.190434
cg20144481	0.00608088	0.00605851	0.317949
cg20144487	0.00853571	0.0101075	0.400412
cg20144488	-0.0077386	0.00842425	0.36051
cg20144521	0.00232736	0.00223594	0.30044
cg20144530	0.0134115	0.0171274	0.435451
cg20144671	0.00941661	0.00739724	0.205973
cg20144676	-0.00112932	0.00976903	0.9082
cg20144856	-0.0142248	0.0110919	0.202649
cg20144981	-0.00144392	0.00176225	0.414528
cg20144984	0.00520581	0.0145639	0.721512
cg20145009	0.0218217	0.0123255	0.0796999
cg20145048	0.00607578	0.00676944	0.371591
cg20145079	-0.0217172	0.0189475	0.254457
cg20145149	0.00247159	0.00134747	0.0695909
cg20145176	0.0268181	0.0195485	0.173172
cg20145221	-0.0100694	0.00739634	0.176446
cg20145276	-0.000716745	0.00230158	0.756134
cg20145348	-0.00410941	0.00769434	0.59447
cg20145365	0.00034556	0.00194726	0.859506
cg20145426	0.00411487	0.00638049	0.52046
cg20145478	-0.00210888	0.00436435	0.630006
cg20145562	0.00636419	0.005092	0.214275
cg20145573	-0.000339102	0.00118744	0.775796
cg20145586	-0.00237523	0.00603252	0.694614
cg20145598	-0.00795652	0.0118449	0.503308
cg20145601	-0.00563832	0.00663644	0.397576
cg20145610	-0.00351431	0.00211969	0.100464
cg20145617	-0.00349673	0.00458399	0.447371
cg20145631	0.0020989	0.00521054	0.687942
cg20145687	0.0235566	0.0166314	0.159769
cg20145692	-0.00290566	0.00189484	0.128321
cg20145695	0.000325047	0.00591056	0.956253
cg20145760	0.0026146	0.0026813	0.331852
cg20145798	0.00335091	0.00548875	0.542913
cg20145825	-0.00271627	0.00441203	0.539524
cg20145831	-0.014763	0.0102337	0.152261
cg20145897	0.0128511	0.00639872	0.0472979
cg20145910	0.0119362	0.00718379	0.0997347
cg20146030	-0.00381456	0.0036892	0.303639
cg20146105	0.000950194	0.0126968	0.940494
cg20146138	-0.00524885	0.00640327	0.414328
cg20146177	0.000908506	0.0134344	0.946219
cg20146203	-0.000587876	0.00193033	0.761344
cg20146332	-0.00804799	0.0119118	0.500832
cg20146348	0.00487667	0.0062944	0.440307
cg20146387	-0.00799411	0.00851706	0.350198
cg20146422	0.00959297	0.00761511	0.2107
cg20146423	-0.0272378	0.0219828	0.218227
cg20146489	0.00536108	0.00503455	0.289504
cg20146506	0.00922081	0.0112665	0.41506
cg20146536	0.00744781	0.0114393	0.516494
cg20146541	-0.00412541	0.00288976	0.156524
cg20146569	0.00231076	0.00388224	0.553046
cg20146573	-0.00693214	0.00714013	0.333956
cg20146580	-0.00199113	0.00218467	0.364272
cg20146582	0.000368324	0.00285167	0.89749
cg20146767	-0.0174798	0.0208291	0.403359
cg20146792	0.00708508	0.00413297	0.089575
cg20146868	-0.00102817	0.00157084	0.514269
cg20146873	-0.00518158	0.00720323	0.473609
cg20146904	-0.0116936	0.00646367	0.073436
cg20146909	-0.00361633	0.0105494	0.73247
cg20146967	-0.00118509	0.00412656	0.774563
cg20147013	0.00215395	0.00405206	0.596204
cg20147041	0.00670848	0.0089971	0.457642
cg20147164	0.00175547	0.00653405	0.788741
cg20147224	0.0208065	0.0241344	0.390689
cg20147233	-0.00122804	0.0127783	0.923631
cg20147285	0.00211825	0.00479048	0.659315
cg20147290	0.010349	0.0119356	0.387976
cg20147335	0.00395769	0.00254175	0.122612
cg20147389	-0.00443183	0.00358814	0.219675
cg20147497	-0.00102013	0.00139936	0.467707
cg20147499	0.0107299	0.0123326	0.38636
cg20147502	-0.00649912	0.0100236	0.518224
cg20147515	0.000725575	0.0039284	0.853839
cg20147550	0.0116986	0.00791775	0.142681
cg20147595	0.00278133	0.00591338	0.639132
cg20147645	-0.00283408	0.00733265	0.699947
cg20147665	0.00244609	0.00387614	0.529439
cg20147750	0.000150954	0.00726365	0.983461
cg20147755	-0.00626928	0.0139753	0.654692
cg20147888	0.00655895	0.0103376	0.527221
cg20147920	-0.00406524	0.00423701	0.339642
cg20147960	0.00529223	0.00434674	0.226273
cg20148003	-0.0030286	0.0050421	0.549424
cg20148068	-0.0060415	0.0163672	0.712817
cg20148084	0.00449095	0.00983568	0.64895
cg20148127	0.00312159	0.0110582	0.778306
cg20148187	-0.00170637	0.00290805	0.558677
cg20148210	-0.000601204	0.00411727	0.884199
cg20148227	0.0281168	0.0250286	0.263962
cg20148243	-0.00137587	0.00493764	0.781089
cg20148283	-0.00137378	0.0172432	0.936659
cg20148285	-9.91267e-05	0.001584	0.950226
cg20148309	0.00219105	0.00172262	0.206349
cg20148334	0.0104332	0.0177602	0.558226
cg20148384	-0.000734815	0.00123154	0.55208
cg20148389	0.0206817	0.0263397	0.434199
cg20148407	0.00634475	0.00594535	0.288461
cg20148498	-0.0076591	0.00601398	0.205776
cg20148511	0.00756891	0.0039275	0.0567982
cg20148519	0.0203738	0.0258623	0.432687
cg20148580	-0.0016279	0.0144046	0.910247
cg20148727	0.00525104	0.00480307	0.276903
cg20148729	0.00533468	0.00883392	0.547287
cg20148796	-0.0108018	0.0167638	0.520823
cg20148850	0.00349938	0.00932148	0.70815
cg20148857	0.00712172	0.00400491	0.0784024
cg20148878	0.0201558	0.0199755	0.315398
cg20148881	-0.0047966	0.00914756	0.60119
cg20148994	0.0158826	0.0179677	0.378841
cg20149022	-0.0101175	0.0159068	0.526195
cg20149094	0.00115786	0.00567883	0.838853
cg20149111	-0.0051183	0.0050958	0.317603
cg20149137	-0.00115624	0.00153038	0.45171
cg20149168	-0.00272755	0.0108232	0.801552
cg20149170	0.00746812	0.00994327	0.454373
cg20149200	-0.000714471	0.00166595	0.668943
cg20149239	0.00305305	0.00588087	0.604804
cg20149255	-0.00354243	0.00388658	0.36425
cg20149270	0.00623494	0.0105716	0.556668
cg20149281	0.00214365	0.00399733	0.592963
cg20149337	-0.00184213	0.0173188	0.915505
cg20149359	0.0060221	0.00422105	0.156786
cg20149362	-0.0046941	0.0165082	0.776731
cg20149393	0.00519288	0.00698337	0.458858
cg20149431	0.000562658	0.00743621	0.939837
cg20149493	-0.000260535	0.00178238	0.884079
cg20149531	0.00355138	0.00654698	0.588719
cg20149571	-0.0138786	0.0104004	0.185092
cg20149600	0.00103586	0.00196253	0.598796
cg20149625	0.00266031	0.00468589	0.571492
cg20149693	-0.00332994	0.00577582	0.565552
cg20149741	-0.00630878	0.004687	0.18134
cg20149757	-0.0020853	0.00397316	0.600851
cg20149766	-0.00260142	0.00142175	0.0702689
cg20149780	-0.0061982	0.0039215	0.117135
cg20149840	-8.02396e-05	0.00654311	0.99024
cg20149871	-0.00211967	0.00341602	0.536335
cg20149898	-0.00205624	0.00274126	0.454952
cg20149922	0.00349267	0.00427365	0.415725
cg20149935	-0.00430441	0.00452613	0.343891
cg20149937	0.0393616	0.0219266	0.0756505
cg20149948	0.00246592	0.00471744	0.602322
cg20149956	-0.00243152	0.00335631	0.470474
cg20149973	0.00160472	0.00138124	0.248084
cg20149988	-0.0296526	0.0226362	0.193209
cg20149998	-0.00084333	0.00161649	0.603031
cg20150017	-0.00313808	0.00515544	0.544108
cg20150123	0.00356165	0.00411105	0.388366
cg20150125	0.00184955	0.00665683	0.781707
cg20150135	-0.00171548	0.00161201	0.289807
cg20150189	-0.00417822	0.00565558	0.461772
cg20150292	-0.000395318	0.00394755	0.920432
cg20150306	0.00740009	0.00880961	0.402911
cg20150565	0.00402699	0.00942799	0.670202
cg20150591	-0.00123629	0.00206389	0.550522
cg20150640	-0.000768256	0.0212194	0.971191
cg20150647	0.0187279	0.0215396	0.386678
cg20150659	-0.00371522	0.00648381	0.567931
cg20150667	0.0054652	0.00379601	0.153069
cg20150727	0.0135612	0.0125056	0.280793
cg20150743	0.00230596	0.00123777	0.0653981
cg20150787	-0.0092657	0.0127351	0.468574
cg20150812	0.00909302	0.0158955	0.568572
cg20150887	-0.0015478	0.00373783	0.679694
cg20150904	-0.00127408	0.00355344	0.720688
cg20150982	0.00551043	0.00561023	0.328367
cg20151042	0.00198253	0.00821502	0.809793
cg20151045	0.00512304	0.00293438	0.0839052
cg20151047	0.0147794	0.0146166	0.314393
cg20151098	-0.00441235	0.00666775	0.509657
cg20151107	0.0076183	0.0136098	0.576891
cg20151113	-0.00119684	0.00536251	0.823846
cg20151198	0.00798954	0.0189691	0.674523
cg20151207	0.00385836	0.0017503	0.0297893
cg20151215	0.0113759	0.00805645	0.161048
cg20151221	3.53307e-05	0.0180904	0.998446
cg20151301	-0.0206949	0.0144748	0.155915
cg20151365	0.000922579	0.00488097	0.850464
cg20151381	0.00405083	0.00840964	0.631079
cg20151452	0.0066557	0.00441447	0.134784
cg20151476	0.00681121	0.00418524	0.106792
cg20151494	0.0166499	0.013373	0.216027
cg20151576	-0.00806829	0.0158113	0.610976
cg20151617	0.00179755	0.00669903	0.788999
cg20151657	-0.00221415	0.00322813	0.494369
cg20151668	0.00282709	0.00399834	0.481171
cg20151792	0.00438521	0.00939353	0.641635
cg20151795	-0.00568006	0.00407683	0.166633
cg20151811	0.0223109	0.00864344	0.011295
cg20151879	0.0035963	0.00694303	0.605621
cg20151881	-0.0150899	0.0100436	0.136134
cg20151884	-0.00368059	0.00509437	0.471684
cg20151899	-0.00111554	0.0116503	0.92391
cg20151982	-0.00479855	0.0171186	0.779817
cg20152052	-0.00379375	0.00799323	0.636092
cg20152088	-0.00668818	0.013285	0.615764
cg20152126	0.000525137	0.00397033	0.89504
cg20152152	-1.30766e-05	0.00190098	0.994525
cg20152234	0.00277601	0.00372215	0.457533
cg20152286	-0.00339232	0.00426535	0.42831
cg20152300	0.00408577	0.00479446	0.396148
cg20152304	0.00397764	0.00518893	0.445147
cg20152309	-0.0139818	0.0188114	0.459066
cg20152382	-0.00901468	0.00495733	0.0719882
cg20152413	0.00586323	0.00643375	0.364317
cg20152415	-0.000926084	0.005649	0.870111
cg20152459	0.000411691	0.00527417	0.937938
cg20152484	0.0104354	0.0115669	0.36913
cg20152501	-0.00381787	0.00577877	0.510342
cg20152539	0.0141637	0.0118093	0.23322
cg20152585	-0.00341766	0.00354402	0.3372
cg20152630	0.000889728	0.0012483	0.47766
cg20152653	0.0109512	0.0241219	0.650817
cg20152731	-0.000566766	0.0011467	0.622206
cg20152755	0.0128452	0.00930482	0.170515
cg20152841	-0.0208915	0.0152184	0.172893
cg20152842	-0.0269421	0.0203724	0.189025
cg20152871	0.0156171	0.0101611	0.127463
cg20152891	0.0261853	0.0116988	0.0274194
cg20152989	0.00461833	0.00328625	0.163017
cg20153124	-0.00446495	0.00575895	0.439988
cg20153133	0.00125691	0.00137351	0.362336
cg20153160	0.000158788	0.0107317	0.988224
cg20153175	0.00217021	0.00563416	0.700917
cg20153196	-0.00526788	0.00386966	0.176469
cg20153240	0.0120814	0.0122723	0.327273
cg20153274	0.00128012	0.00536188	0.811792
cg20153322	-0.0050435	0.00564273	0.373573
cg20153409	0.00304223	0.00368731	0.411305
cg20153461	0.00309344	0.00500766	0.538149
cg20153537	-0.00325105	0.0109913	0.768008
cg20153590	0.0197934	0.0106276	0.0654743
cg20153597	-0.00497221	0.0105126	0.637262
cg20153601	0.00966383	0.00852876	0.259887
cg20153682	-0.00265111	0.00585575	0.651719
cg20153737	-0.000264675	0.00113791	0.81655
cg20153742	0.000680617	0.00378461	0.857644
cg20153748	0.0175568	0.00744732	0.0203475
cg20153768	0.00347002	0.00212169	0.105088
cg20153829	-0.00937435	0.00776732	0.230319
cg20153863	-0.0184521	0.0176905	0.299441
cg20153965	-0.00519851	0.00829195	0.532131
cg20154003	0.0100316	0.00936034	0.286427
cg20154084	-0.000116802	0.00175174	0.946971
cg20154090	-0.00559884	0.00281844	0.0497143
cg20154143	-0.0191142	0.0158677	0.231202
cg20154144	-0.000299068	0.00222799	0.893488
cg20154164	0.0331604	0.0243731	0.17672
cg20154206	-0.00297355	0.0110877	0.789109
cg20154207	0.00746336	0.00668062	0.2666
cg20154222	-0.00945559	0.00609184	0.12378
cg20154287	-0.00456662	0.00763234	0.550975
cg20154346	0.00894965	0.0116705	0.444973
cg20154403	0.000746197	0.0025278	0.768456
cg20154431	-0.00200405	0.00768174	0.794718
cg20154455	-0.00676543	0.00619119	0.277128
cg20154457	-0.00171718	0.00561041	0.760188
cg20154504	0.00855227	0.00518509	0.102204
cg20154618	-0.0121655	0.0127211	0.341212
cg20154657	-0.000474709	0.000855214	0.580082
cg20154677	6.16713e-05	0.00527194	0.99069
cg20154691	0.00151696	0.00206072	0.463375
cg20154718	-0.00266193	0.00603099	0.659894
cg20154743	-0.001658	0.0025799	0.521915
cg20154773	0.0331677	0.0210749	0.118692
cg20154816	-0.00704552	0.0115217	0.542257
cg20154919	-0.0220116	0.0139999	0.119047
cg20154938	-0.00102294	0.00665361	0.878122
cg20154977	0.00104634	0.00202155	0.605886
cg20155005	0.0116153	0.0174023	0.506017
cg20155035	-0.0210655	0.0186388	0.261099
cg20155064	-0.00454639	0.00936746	0.628498
cg20155086	0.0191161	0.0114458	0.0980175
cg20155196	0.00517815	0.0061033	0.398231
cg20155337	0.00583619	0.0102374	0.569898
cg20155367	0.0219085	0.0119144	0.0689087
cg20155440	0.000247695	0.00169107	0.883844
cg20155446	0.00915368	0.0236047	0.698995
cg20155447	0.0153346	0.0262752	0.560794
cg20155552	0.0121588	0.00893389	0.176582
cg20155566	-0.00137043	0.00280037	0.625648
cg20155584	0.0211112	0.0188471	0.265341
cg20155714	-0.0100999	0.0120073	0.402274
cg20155782	0.0030363	0.00730227	0.678445
cg20155837	0.00165865	0.00651002	0.799413
cg20155845	0.00543157	0.00376214	0.151936
cg20155846	-0.0029554	0.00634587	0.642429
cg20155849	-0.00173257	0.0113118	0.878577
cg20155875	-0.0078459	0.0140244	0.577109
cg20155876	-0.00469101	0.01233	0.704414
cg20155920	-0.00853377	0.0116425	0.465285
cg20155988	0.000390574	0.0017832	0.827074
cg20156053	1.21101e-05	0.00211942	0.995452
cg20156072	0.0195706	0.0118964	0.103092
cg20156080	0.00120281	0.002537	0.636456
cg20156116	-0.014314	0.00944462	0.132783
cg20156139	0.00390657	0.00474827	0.412616
cg20156164	-0.00148637	0.00423634	0.726431
cg20156165	0.0072527	0.00762458	0.343783
cg20156187	0.00364703	0.0066224	0.58306
cg20156208	0.00800505	0.00879046	0.364669
cg20156237	0.011322	0.00854442	0.188166
cg20156300	-0.00141812	0.00623558	0.820558
cg20156353	0.00120872	0.00453822	0.790523
cg20156377	0.00807179	0.00516394	0.121187
cg20156382	0.00124965	0.00129451	0.336701
cg20156391	-0.000161202	0.00169409	0.924382
cg20156413	-0.00602235	0.0115476	0.603154
cg20156450	0.00155282	0.00335743	0.644725
cg20156472	-0.00313887	0.00865482	0.717615
cg20156498	-0.00156027	0.00151779	0.306436
cg20156538	-0.0470959	0.0203291	0.0225619
cg20156545	0.0273428	0.0208484	0.192689
cg20156589	-0.00495999	0.00725196	0.495588
cg20156646	-0.000163437	0.00237625	0.945303
cg20156659	-0.00422568	0.00647889	0.515754
cg20156679	-0.00863954	0.0207624	0.678218
cg20156793	0.0135589	0.0092464	0.145679
cg20156810	-0.00119722	0.00564085	0.832351
cg20156953	-0.00188937	0.00431538	0.662458
cg20156985	-0.00527791	0.0146708	0.719788
cg20156999	0.00254387	0.00258916	0.328221
cg20157003	-0.00286575	0.00484307	0.555372
cg20157009	0.0203411	0.0116927	0.085
cg20157095	0.0180693	0.0227066	0.428049
cg20157097	0.000463417	0.00797055	0.953752
cg20157106	0.0070243	0.0182986	0.70189
cg20157127	-0.0344992	0.0197362	0.0835298
cg20157139	0.0137568	0.00562664	0.0162365
cg20157279	0.00349003	0.00410057	0.396742
cg20157281	-0.000129583	0.0105899	0.990261
cg20157314	-0.0055928	0.00961393	0.562052
cg20157315	0.0124706	0.0117927	0.29284
cg20157318	-0.00814984	0.0096711	0.401407
cg20157328	-0.0247278	0.0138952	0.0781807
cg20157339	-0.00131397	0.0180341	0.942063
cg20157373	0.00994918	0.00672956	0.142436
cg20157398	0.000900674	0.00178949	0.61585
cg20157399	0.00728292	0.00960066	0.449885
cg20157484	-0.00102178	0.00119157	0.393216
cg20157498	-0.00389956	0.0128007	0.761275
cg20157525	-0.0011643	0.00593895	0.844973
cg20157572	0.000910911	0.00350132	0.795274
cg20157577	-0.00107407	0.00604718	0.859384
cg20157644	-0.00699348	0.00344473	0.0449917
cg20157666	0.00316756	0.00651892	0.628099
cg20157693	0.00410565	0.00273332	0.136229
cg20157753	-0.0184749	0.0160436	0.252253
cg20157782	-0.00659537	0.00918835	0.474556
cg20157841	0.00129115	0.00509345	0.800408
cg20157874	0.00931041	0.00849356	0.275636
cg20157884	0.00601422	0.00509722	0.240839
cg20157888	-0.0142546	0.0176581	0.421433
cg20157927	0.00383336	0.00764459	0.617158
cg20157935	0.0028296	0.00401925	0.48306
cg20157985	-0.00243842	0.00461406	0.59834
cg20157997	-0.00166407	0.0137568	0.903963
cg20158010	-0.00169209	0.00565327	0.765323
cg20158032	0.00118257	0.01158	0.918865
cg20158040	0.00292186	0.016978	0.863709
cg20158050	0.0166983	0.00998632	0.097628
cg20158159	0.00277824	0.0113317	0.806823
cg20158204	-0.00528087	0.0045937	0.253055
cg20158248	-0.0119454	0.00921851	0.198024
cg20158317	0.000801444	0.00226977	0.724761
cg20158361	-0.000353872	0.00984316	0.971393
cg20158366	0.00468165	0.00647831	0.471572
cg20158417	0.0254606	0.0185892	0.173865
cg20158578	0.00401612	0.0134262	0.765465
cg20158582	-0.000802432	0.0107544	0.940671
cg20158587	-0.00272053	0.00410305	0.508824
cg20158607	0.0124297	0.00871255	0.156798
cg20158613	-0.00473622	0.00960789	0.623128
cg20158671	0.00397862	0.003834	0.301904
cg20158796	-0.0051483	0.00453252	0.258731
cg20158867	0.000970293	0.00217489	0.656465
cg20158944	0.00721133	0.0076953	0.350961
cg20158946	-0.00257241	0.0039726	0.518767
cg20158974	-0.00219926	0.00609592	0.719029
cg20159036	0.00156582	0.00786341	0.842567
cg20159072	-0.00186118	0.00282366	0.511322
cg20159095	-0.0135181	0.0101802	0.187239
cg20159101	0.000751151	0.00161671	0.643215
cg20159112	-0.00330881	0.00206641	0.112479
cg20159152	0.000506284	0.00236098	0.830642
cg20159193	0.00404836	0.0101395	0.690549
cg20159214	0.0105516	0.0113028	0.352789
cg20159278	-0.00164675	0.00322415	0.610648
cg20159415	0.00356142	0.0108493	0.743399
cg20159474	-0.0149316	0.00935758	0.113719
cg20159482	-0.00909394	0.0167223	0.587774
cg20159490	-0.000633298	0.00856216	0.941186
cg20159543	-0.00784461	0.00775256	0.314041
cg20159608	0.00251458	0.00562668	0.655912
cg20159687	-0.0128761	0.00838974	0.128004
cg20159775	0.000179263	0.00132074	0.892308
cg20159777	-0.0038786	0.00477114	0.418191
cg20159871	0.00913105	0.0250347	0.716078
cg20159885	0.000198454	0.0025511	0.938149
cg20159906	-0.031935	0.0171656	0.0657665
cg20159950	-0.000615538	0.00221687	0.781846
cg20160004	0.00384216	0.00443871	0.388781
cg20160015	0.000604633	0.00390104	0.87714
cg20160035	0.00842918	0.0108742	0.440078
cg20160079	0.00557719	0.00947644	0.557502
cg20160127	-0.0166667	0.00928422	0.0756478
cg20160182	-0.000313703	0.00348302	0.928414
cg20160216	0.00945914	0.0127065	0.458361
cg20160281	0.00296373	0.00312395	0.345053
cg20160299	0.00487717	0.00530069	0.359734
cg20160342	0.00172248	0.010126	0.865272
cg20160351	0.0170602	0.0203279	0.403329
cg20160563	0.0128471	0.0191326	0.503464
cg20160565	-0.00035059	0.00114174	0.759432
cg20160590	-0.000228054	0.00805143	0.97746
cg20160665	-6.36167e-05	0.00441314	0.988527
cg20160695	0.0127968	0.0123087	0.301007
cg20160729	0.00085442	0.00578354	0.882851
cg20160875	0.00738869	0.00763717	0.335646
cg20160885	-0.00516423	0.00715777	0.472294
cg20160951	-0.0121263	0.0109789	0.27202
cg20160996	-0.00522231	0.0100281	0.603678
cg20161080	0.000150249	0.0066968	0.982145
cg20161083	0.0140953	0.015622	0.369081
cg20161089	-0.00568298	0.0134438	0.673405
cg20161095	-0.0113964	0.012107	0.348816
cg20161132	0.00527951	0.00557604	0.346013
cg20161145	-0.00441312	0.0071034	0.535837
cg20161179	-0.016125	0.0101481	0.115223
cg20161190	-0.0155409	0.00657901	0.0201035
cg20161212	-0.0169129	0.01948	0.387354
cg20161218	-0.0191259	0.0195783	0.330979
cg20161227	-0.000509777	0.0159312	0.974537
cg20161275	-0.00996533	0.00534088	0.0649919
cg20161278	0.00203131	0.00819743	0.804799
cg20161292	8.96627e-05	0.00456678	0.984375
cg20161295	-0.000441024	0.00621616	0.943581
cg20161363	0.000852692	0.00654027	0.896531
cg20161446	0.00291527	0.0048758	0.551255
cg20161468	-0.00164674	0.00954119	0.86332
cg20161471	-0.00714681	0.0143864	0.620438
cg20161508	0.000605903	0.00175953	0.731302
cg20161655	0.011942	0.0103571	0.251653
cg20161729	0.00989636	0.00632111	0.1206
cg20161755	0.00836638	0.00547079	0.129352
cg20161771	0.00192281	0.00922024	0.83523
cg20161774	0.00210204	0.00182256	0.25152
cg20161791	-0.00493637	0.0135959	0.717314
cg20161982	0.000146057	0.00525639	0.977888
cg20161984	-0.00717328	0.00492811	0.14864
cg20161988	0.000151713	0.00793872	0.984791
cg20161996	-0.000340274	0.00401317	0.932598
cg20162066	-0.00780439	0.00546658	0.156507
cg20162076	0.0174742	0.012445	0.163384
cg20162146	0.0203711	0.0104789	0.0547059
cg20162159	-0.00181474	0.00195631	0.355832
cg20162200	0.0201806	0.0268052	0.453301
cg20162206	0.00728475	0.0146537	0.620191
cg20162239	-0.0282417	0.0165331	0.0907033
cg20162240	-0.0122912	0.0131229	0.35121
cg20162264	-0.00825754	0.00821942	0.317496
cg20162296	0.00473057	0.0126825	0.709937
cg20162371	0.00460045	0.00706491	0.516431
cg20162381	-0.00640244	0.0080596	0.428851
cg20162415	-0.00705774	0.00584915	0.230423
cg20162468	-0.00904037	0.00992123	0.364374
cg20162504	-0.0125746	0.0155932	0.421914
cg20162526	0.00104926	0.00191511	0.584993
cg20162543	-0.00046615	0.00124354	0.708561
cg20162553	0.00305491	0.00401077	0.448046
cg20162580	-0.00866434	0.00537386	0.110046
cg20162599	0.00347895	0.0033585	0.302765
cg20162626	-0.00419381	0.00952204	0.660575
cg20162652	-0.00143983	0.00265072	0.588211
cg20162677	0.00427805	0.00417033	0.307447
cg20162679	-0.0251579	0.0125894	0.0483943
cg20162694	-0.00662067	0.0107906	0.540899
cg20162696	0.0015727	0.00513931	0.760231
cg20162711	0.00378788	0.00343662	0.273016
cg20162728	0.00113469	0.0107542	0.916181
cg20162822	-0.00235535	0.00565066	0.677699
cg20162915	0.00593524	0.00668509	0.376762
cg20163033	0.0221619	0.0230913	0.339496
cg20163038	0.0157183	0.0225469	0.487333
cg20163056	-0.00108097	0.00551594	0.84503
cg20163084	0.0122955	0.00771768	0.114279
cg20163085	-0.00204118	0.00863509	0.81362
cg20163101	-0.0126874	0.0121042	0.297082
cg20163113	-0.00100623	0.00428583	0.814859
cg20163115	0.00361909	0.0124166	0.771295
cg20163163	-0.0083998	0.0140491	0.551266
cg20163166	-0.000524002	0.00209129	0.802665
cg20163243	-0.00466801	0.00258113	0.0735314
cg20163262	-0.00163162	0.00503908	0.746771
cg20163288	-0.00456061	0.0026467	0.0879554
cg20163324	-0.0135754	0.00800936	0.0931986
cg20163335	-0.0255825	0.0104753	0.0163542
cg20163423	0.00437254	0.00948126	0.645673
cg20163463	0.00045685	0.00133406	0.73273
cg20163478	0.00524423	0.010763	0.62715
cg20163512	-0.0149157	0.00861841	0.0865932
cg20163532	-0.00145884	0.00154803	0.348266
cg20163645	0.00759595	0.0152208	0.61884
cg20163667	0.0078979	0.00368792	0.0346584
cg20163689	-0.0107157	0.0171401	0.533273
cg20163776	-0.00351302	0.00651669	0.591029
cg20163796	0.00954159	0.00904997	0.294276
cg20163807	0.00213977	0.00136929	0.121285
cg20163870	0.000128566	0.00915108	0.988819
cg20163959	0.0212487	0.0151122	0.162806
cg20163980	0.000445681	0.00586992	0.93963
cg20164000	0.00190009	0.0140733	0.892872
cg20164016	-0.000314504	0.0142227	0.982402
cg20164021	-0.00216613	0.00387931	0.577833
cg20164042	0.0179538	0.0114476	0.119961
cg20164063	0.000151198	0.00373032	0.96775
cg20164068	-0.00015289	0.00297691	0.959142
cg20164173	-0.00396266	0.00440913	0.37095
cg20164175	-0.0230773	0.0110287	0.0389278
cg20164351	0.00780806	0.00587606	0.186941
cg20164359	-0.0080384	0.00588115	0.174751
cg20164390	-0.00151243	0.00639422	0.813505
cg20164505	-0.00212729	0.0093641	0.820751
cg20164549	0.00205344	0.0164576	0.900955
cg20164557	0.0161416	0.01223	0.189905
cg20164558	0.000432103	0.00156438	0.782954
cg20164652	-0.00654946	0.010414	0.530842
cg20164720	0.000843885	0.00152483	0.581205
cg20164887	0.00153662	0.00699747	0.826633
cg20164898	-0.00880192	0.0045201	0.0543056
cg20164903	0.011415	0.0126615	0.369462
cg20164915	0.00120808	0.00399436	0.76294
cg20164928	0.0110435	0.0101621	0.279766
cg20164964	-0.00583327	0.00895373	0.516225
cg20164988	8.00852e-05	0.00150866	0.957771
cg20165033	0.0148687	0.0107131	0.168253
cg20165037	0.00471028	0.00670958	0.484296
cg20165074	0.000217069	0.00136937	0.874369
cg20165111	0.000994208	0.00188624	0.599303
cg20165114	-0.00266681	0.00295198	0.368485
cg20165252	-0.00265085	0.00969146	0.785014
cg20165301	8.7912e-06	0.00564433	0.99876
cg20165302	0.000821184	0.00400379	0.83791
cg20165370	0.000345166	0.00354012	0.922524
cg20165402	-0.00203503	0.00842079	0.809533
cg20165416	-0.00278615	0.0110207	0.800934
cg20165429	0.00276639	0.0173992	0.873993
cg20165459	-0.000621688	0.00400931	0.877086
cg20165515	-0.00368712	0.0114951	0.749065
cg20165520	0.0200304	0.0169151	0.239152
cg20165604	-0.00290854	0.00435585	0.505843
cg20165616	-0.000354174	0.00174244	0.839342
cg20165655	0.000622855	0.00141356	0.660433
cg20165694	-0.0091841	0.0136233	0.501773
cg20165746	-0.0359873	0.0183736	0.0529401
cg20165831	0.0279831	0.026736	0.297787
cg20165914	0.000750158	0.00352007	0.831676
cg20165917	-0.00384477	0.0102819	0.709243
cg20165946	-0.0114057	0.0105184	0.280812
cg20165992	0.0150132	0.0231554	0.518234
cg20166027	-0.00419958	0.0148584	0.778038
cg20166049	0.0125346	0.0159162	0.432829
cg20166063	0.00490089	0.00568732	0.390902
cg20166106	0.000513928	0.0014407	0.722053
cg20166126	0.00289115	0.00443685	0.51614
cg20166204	0.000349141	0.00162561	0.83038
cg20166216	0.00263616	0.00503283	0.601582
cg20166240	-0.00146924	0.0061437	0.811482
cg20166438	-0.00141047	0.00186923	0.452279
cg20166520	0.00698876	0.0061405	0.25778
cg20166532	0.00156034	0.00209997	0.459206
cg20166534	0.0019818	0.00410311	0.630151
cg20166548	-0.0066338	0.00707104	0.35042
cg20166685	0.00966089	0.00451015	0.0346192
cg20166714	-0.00390098	0.00321673	0.228095
cg20166723	-0.00039455	0.00453196	0.930798
cg20166783	0.000769712	0.00109104	0.482148
cg20166862	0.0100104	0.00703802	0.158043
cg20166894	0.00558805	0.00835762	0.50528
cg20166919	0.00664788	0.00660497	0.316606
cg20166931	-0.00262613	0.00817861	0.748807
cg20167003	0.00392284	0.0133447	0.769396
cg20167011	-0.0033481	0.00175605	0.0594428
cg20167047	-0.000352107	0.00690105	0.95941
cg20167074	0.0294168	0.0133127	0.0294084
cg20167126	-0.00657916	0.00339226	0.0552626
cg20167197	0.00605486	0.0170421	0.723122
cg20167216	-0.0163102	0.00994732	0.104219
cg20167264	-0.000494777	0.00267747	0.853766
cg20167290	-0.00863795	0.00477265	0.0733175
cg20167293	0.00451686	0.00797431	0.572373
cg20167366	0.0285806	0.010724	0.00897479
cg20167446	0.00130578	0.00176259	0.460532
cg20167458	-0.0147873	0.0147662	0.319035
cg20167471	0.00441911	0.00426795	0.302972
cg20167491	0.00356529	0.00532453	0.504658
cg20167532	0.000211078	0.0042153	0.960163
cg20167539	0.00354397	0.00417558	0.398054
cg20167589	0.00250163	0.0157472	0.874099
cg20167655	-0.0046757	0.00436423	0.286583
cg20167679	0.0059897	0.00644856	0.355207
cg20167759	0.000794474	0.00848369	0.925577
cg20167762	0.00348427	0.00365931	0.343308
cg20167910	0.0151908	0.0138824	0.276473
cg20167959	0.00682737	0.0114265	0.551524
cg20167975	0.0113842	0.0123365	0.358328
cg20168024	0.001271	0.00682272	0.852595
cg20168063	-0.0298855	0.0153645	0.0545718
cg20168080	0.00448599	0.00659997	0.498266
cg20168086	-0.0410955	0.0176158	0.0216581
cg20168104	-0.000863451	0.00175452	0.623706
cg20168106	-0.000182436	0.00379856	0.96179
cg20168216	0.00327579	0.00360571	0.365799
cg20168230	-0.00737962	0.0058306	0.208572
cg20168283	-0.00643724	0.00580216	0.269894
cg20168315	0.00345826	0.00541364	0.524411
cg20168375	-0.000851405	0.00127014	0.504196
cg20168412	0.00106692	0.00427542	0.803449
cg20168457	-0.00324443	0.00453445	0.475963
cg20168479	-0.00828464	0.00458169	0.0735804
cg20168495	-0.000114894	0.0103195	0.991139
cg20168514	-0.00636354	0.0137129	0.643616
cg20168533	0.000826821	0.00243363	0.734758
cg20168554	0.0051144	0.00661271	0.441098
cg20168635	-0.012149	0.00834134	0.148393
cg20168645	-0.0113122	0.00830535	0.176247
cg20168704	0.0104649	0.0229094	0.64881
cg20168709	-6.40997e-05	0.00131142	0.961114
cg20168751	-0.00101451	0.00172279	0.557271
cg20168761	-0.00223341	0.0101471	0.826239
cg20168779	0.00278583	0.00668485	0.677763
cg20168806	0.0115885	0.0106145	0.277558
cg20168807	-0.015888	0.0226228	0.484122
cg20168823	-0.00066084	0.00221022	0.765565
cg20168849	-0.0216775	0.0209135	0.302455
cg20168855	-0.0057094	0.00857889	0.507252
cg20168901	0.0187055	0.0131139	0.156872
cg20168927	0.00452194	0.00645385	0.485144
cg20168964	-0.00238278	0.014061	0.865777
cg20169015	0.00870315	0.0098221	0.377701
cg20169048	-0.00320922	0.006477	0.621348
cg20169059	-0.00529143	0.0137569	0.701322
cg20169061	0.000493507	0.0038817	0.899088
cg20169062	0.018566	0.0239226	0.439528
cg20169101	-0.00123161	0.00647668	0.849568
cg20169185	-0.00554041	0.00822994	0.502371
cg20169197	0.00357884	0.0107336	0.739512
cg20169202	-0.0178717	0.0141012	0.20796
cg20169266	0.00395879	0.0103809	0.70375
cg20169296	0.0041779	0.00499321	0.404747
cg20169319	0.00217145	0.00173104	0.212612
cg20169412	-0.0086321	0.00978818	0.379951
cg20169450	-0.0238824	0.0214801	0.268873
cg20169506	-0.0027193	0.00784282	0.729527
cg20169521	-0.00505485	0.00951128	0.59628
cg20169576	0.00532735	0.0145194	0.714459
cg20169696	0.00513239	0.0129478	0.692662
cg20169702	-0.00340572	0.00249298	0.174966
cg20169734	0.00530071	0.00480355	0.272459
cg20169742	-0.00795922	0.00657271	0.228769
cg20169746	-0.0450063	0.0206877	0.0319483
cg20169766	-0.00190396	0.00657295	0.772672
cg20169779	-0.002733	0.0115416	0.8133
cg20169791	-0.00136347	0.0146421	0.925994
cg20169807	-0.00213493	0.00945821	0.821878
cg20169823	0.00146179	0.0124915	0.907077
cg20169867	-0.0024323	0.00413846	0.558037
cg20169893	-0.00399448	0.00550465	0.469744
cg20169906	0.00430741	0.00911695	0.637627
cg20169913	-0.00247493	0.0065068	0.704484
cg20169952	0.0102296	0.00839799	0.226051
cg20169988	-0.0227897	0.0196369	0.248584
cg20170028	-0.0443232	0.0186389	0.0193076
cg20170048	0.00814534	0.0037465	0.0320553
cg20170059	0.0138683	0.0104783	0.188679
cg20170063	0.00457062	0.0047765	0.340927
cg20170110	-0.00170045	0.0106145	0.873046
cg20170147	0.0249783	0.0255293	0.330229
cg20170223	-0.0203113	0.0192316	0.293449
cg20170233	-0.00126595	0.000856174	0.142387
cg20170271	-0.0129553	0.0141844	0.363256
cg20170309	0.000990288	0.00501713	0.84393
cg20170398	-0.000434039	0.014328	0.975894
cg20170399	0.00427818	0.00476756	0.371686
cg20170405	0.00339249	0.00457859	0.460462
cg20170443	-5.19755e-05	0.00212403	0.980526
cg20170508	0.00192902	0.00852928	0.821535
cg20170601	-0.0200318	0.0144993	0.170185
cg20170632	0.00223771	0.0118475	0.850573
cg20170687	0.00379526	0.0117936	0.748271
cg20170777	0.00373769	0.00851063	0.661479
cg20170809	-0.00591888	0.0103074	0.567099
cg20170831	-0.00212241	0.00250288	0.398469
cg20170839	0.00660708	0.00446507	0.14209
cg20170882	-0.00507058	0.00589478	0.391746
cg20170911	0.00339029	0.00749863	0.652161
cg20170943	0.00323056	0.0108451	0.766411
cg20170989	-0.0111034	0.0124597	0.37499
cg20171011	0.012114	0.00764892	0.116406
cg20171079	-0.000287808	0.00887602	0.974197
cg20171135	0.00168085	0.0141068	0.905394
cg20171218	-0.000612175	0.00207655	0.768755
cg20171236	-0.00839202	0.0133557	0.53121
cg20171246	-0.00829908	0.0162273	0.61018
cg20171297	-0.0151412	0.0130986	0.250461
cg20171396	0.0049782	0.0060712	0.414184
cg20171402	0.0134791	0.0155055	0.386761
cg20171451	-0.00506351	0.00953725	0.596651
cg20171453	-0.00114701	0.00529178	0.828843
cg20171551	0.000496945	0.00127055	0.696536
cg20171559	-0.0179857	0.00959138	0.0636833
cg20171624	0.00040813	0.00454914	0.928692
cg20171655	0.00299736	0.0108001	0.781945
cg20171662	-0.00602714	0.0112002	0.591683
cg20171711	0.00939523	0.00412497	0.0248763
cg20171723	0.0122773	0.00941125	0.195046
cg20171775	0.0116681	0.0102229	0.256441
cg20171807	0.000673003	0.00332811	0.840157
cg20171860	-0.00982216	0.00506861	0.055463
cg20171892	0.0463319	0.0228419	0.045181
cg20171986	0.000292778	0.00151624	0.847277
cg20171999	0.0226049	0.0213754	0.292823
cg20172003	-0.000644222	0.00927678	0.944774
cg20172156	0.0222589	0.0081223	0.0072676
cg20172258	0.0188109	0.0156413	0.231954
cg20172269	0.00446975	0.0105089	0.671511
cg20172279	0.00543929	0.00491297	0.270895
cg20172280	-0.00138536	0.00137104	0.314721
cg20172287	0.00978346	0.0133114	0.46408
cg20172332	0.00151166	0.00825342	0.855046
cg20172350	-0.000474561	0.00136352	0.728542
cg20172415	-0.00295225	0.00289457	0.310225
cg20172445	0.00531146	0.013317	0.690856
cg20172452	0.00548434	0.00462481	0.238492
cg20172468	0.0189848	0.0132308	0.154437
cg20172488	-0.00315928	0.00509675	0.536759
cg20172500	-0.00278969	0.00302381	0.358449
cg20172503	0.0232652	0.00976502	0.0190858
cg20172531	0.00927414	0.00489554	0.0610606
cg20172563	-0.0048387	0.0112618	0.668369
cg20172593	0.000287168	0.00158624	0.856706
cg20172627	0.000762257	0.00244074	0.755459
cg20172636	0.0246397	0.0151195	0.106318
cg20172737	0.00451889	0.00961576	0.639417
cg20172777	0.0166337	0.0105482	0.117973
cg20172795	-0.000219171	0.00291806	0.940278
cg20172858	-0.00376798	0.0027345	0.171297
cg20172885	-0.00519686	0.00412795	0.210982
cg20172892	-0.000610289	0.00132211	0.64537
cg20172922	0.0128871	0.0093809	0.172587
cg20172935	0.0136345	0.0166053	0.413545
cg20172957	-0.00372527	0.0018584	0.0477138
cg20173011	-0.0144359	0.0110866	0.195873
cg20173014	0.00420246	0.00619449	0.499072
cg20173059	0.00121296	0.00226346	0.593226
cg20173065	-0.00581395	0.00895555	0.517697
cg20173072	-0.00106344	0.00154584	0.493086
cg20173120	-0.00797308	0.00349788	0.0247679
cg20173156	0.00265865	0.00475875	0.577625
cg20173193	0.000168364	0.00390969	0.965737
cg20173258	-0.00654599	0.0162781	0.688443
cg20173259	-0.00482227	0.0035795	0.180964
cg20173321	-0.0029202	0.00772298	0.706144
cg20173334	-0.00321688	0.00536353	0.550016
cg20173387	-0.00150174	0.00179072	0.403682
cg20173428	0.00104468	0.00564388	0.853526
cg20173521	0.00468272	0.00697458	0.503515
cg20173637	0.00358474	0.00367369	0.331524
cg20173654	-0.00577151	0.00427559	0.180103
cg20173717	0.00644672	0.0106682	0.547017
cg20173897	0.00201218	0.00214887	0.351327
cg20173976	-0.00510291	0.00551369	0.356935
cg20173984	-0.00196845	0.00523015	0.707443
cg20173993	0.00916574	0.00718047	0.204742
cg20174102	0.00192754	0.0127104	0.879768
cg20174180	-0.00125814	0.00243343	0.606281
cg20174200	0.00590524	0.00504486	0.244564
cg20174247	0.0017738	0.0170835	0.917511
cg20174256	0.00232527	0.00407907	0.569922
cg20174277	0.00354514	0.00295533	0.233138
cg20174293	-0.00343286	0.00449054	0.44639
cg20174314	-0.00144641	0.0096074	0.880633
cg20174393	0.00730126	0.00997825	0.466053
cg20174429	0.00947205	0.00700539	0.17939
cg20174472	-0.0156882	0.0150841	0.300826
cg20174534	0.00700503	0.00746555	0.350344
cg20174655	0.0122666	0.00803205	0.129865
cg20174696	-0.00543779	0.00629563	0.389798
cg20174699	-0.00105613	0.00359484	0.769526
cg20174708	0.000499433	0.00764478	0.948042
cg20174711	0.0122567	0.0234149	0.601814
cg20174730	-0.00251557	0.00602059	0.67697
cg20174823	0.015574	0.0100507	0.124409
cg20174893	-0.0040044	0.00591726	0.500138
cg20174927	-0.0124947	0.0075513	0.101132
cg20175094	0.0147589	0.0104065	0.159228
cg20175147	-0.00422661	0.0133864	0.752858
cg20175176	0.000382777	0.0136718	0.97772
cg20175223	-0.00047536	0.00607621	0.937799
cg20175271	-0.0110294	0.0131623	0.404055
cg20175324	-0.0422878	0.0196656	0.0339382
cg20175342	-0.00775074	0.00960732	0.421723
cg20175390	-0.00736484	0.00508008	0.150258
cg20175418	0.00406726	0.0101843	0.690474
cg20175449	-0.000686405	0.00156445	0.661788
cg20175506	0.0051023	0.00428148	0.236194
cg20175587	0.0088517	0.0165303	0.593503
cg20175702	-0.0310283	0.0227178	0.175061
cg20175766	-0.00068717	0.0146874	0.962777
cg20175866	0.000553636	0.00253872	0.827813
cg20175900	-0.00126694	0.00414243	0.760359
cg20175923	-0.00351055	0.00675269	0.6043
cg20176012	-0.00125183	0.00201397	0.535639
cg20176042	1.05534e-05	0.00461571	0.99818
cg20176093	-0.000844173	0.00363524	0.816842
cg20176098	-0.016009	0.0117001	0.174292
cg20176142	0.00143622	0.00921982	0.876524
cg20176173	0.00230757	0.00187859	0.222199
cg20176194	-0.00321083	0.00281695	0.257081
cg20176212	-0.017265	0.0165982	0.300767
cg20176220	0.0028501	0.00562037	0.6132
cg20176285	-0.000843633	0.00206304	0.683468
cg20176349	0.000521535	0.00320319	0.870991
cg20176370	-0.00491289	0.00396572	0.218305
cg20176371	0.00607531	0.00495828	0.223346
cg20176388	-0.00351074	0.0138779	0.800808
cg20176442	-0.000178392	0.00331729	0.957221
cg20176464	-0.0126993	0.013655	0.354603
cg20176532	0.00074492	0.00276896	0.788465
cg20176573	-0.00299261	0.00428701	0.486757
cg20176595	-0.0042499	0.00699287	0.544732
cg20176615	-0.00945678	0.00933174	0.313315
cg20176648	0.00342523	0.00741173	0.644988
cg20176662	0.00709092	0.00500657	0.159789
cg20176671	-0.00244721	0.0016742	0.146952
cg20176682	0.00495394	0.00556928	0.375863
cg20176706	0.0183585	0.010882	0.0947109
cg20176777	-0.0154979	0.0165218	0.35049
cg20176875	0.000322732	0.00242181	0.894255
cg20176958	-0.0055705	0.0139375	0.690247
cg20176968	-0.00144619	0.0153262	0.925012
cg20176971	0.00905567	0.0103157	0.382127
cg20176989	-0.0234275	0.0129376	0.0731748
cg20176997	0.00822506	0.00748254	0.274306
cg20177047	0.00684573	0.0171375	0.690407
cg20177086	-0.00351703	0.00493803	0.477979
cg20177172	0.00999868	0.00965329	0.302803
cg20177285	-0.00382303	0.00361983	0.293451
cg20177310	0.00373798	0.00275572	0.178013
cg20177355	0.0094741	0.0144192	0.51266
cg20177385	0.0127483	0.00958637	0.186599
cg20177485	-0.00804058	0.0101007	0.427893
cg20177502	-0.024519	0.0180391	0.177137
cg20177522	0.00413684	0.00463529	0.374285
cg20177587	0.00205224	0.00551246	0.710464
cg20177650	0.000426859	0.00275752	0.877293
cg20177690	0.0133833	0.0183122	0.466586
cg20177771	-0.00231276	0.00758072	0.760936
cg20177814	0.00118043	0.0031682	0.710244
cg20177995	0.015756	0.0269713	0.560417
cg20178011	-0.00673116	0.00982243	0.49475
cg20178075	0.00357041	0.00593976	0.549131
cg20178082	0.00424465	0.0121126	0.726752
cg20178091	-0.000131083	0.00153111	0.931945
cg20178105	-0.00322462	0.00245913	0.192764
cg20178107	0.00178355	0.00985396	0.856735
cg20178144	0.00569673	0.00842804	0.500648
cg20178231	-0.00352306	0.00281319	0.213368
cg20178430	-0.00397923	0.00434971	0.362483
cg20178507	-0.00248867	0.00620738	0.689334
cg20178603	0.00962042	0.0165173	0.561579
cg20178606	-0.00371523	0.00860855	0.66698
cg20178707	0.00143318	0.00456837	0.754389
cg20178745	-0.0034851	0.00673584	0.606022
cg20178757	-0.00738562	0.0105722	0.48643
cg20178764	-0.00432881	0.00813955	0.596027
cg20178893	0.000254368	0.0164242	0.987674
cg20178924	-0.019911	0.0145313	0.173689
cg20178966	0.00316043	0.00548558	0.565819
cg20178976	-0.0062872	0.0166869	0.70714
cg20179048	-0.00418462	0.006763	0.537487
cg20179127	-0.00258576	0.00437676	0.555992
cg20179170	0.00550791	0.00997618	0.582107
cg20179222	-0.00230418	0.00537554	0.669106
cg20179472	0.000657004	0.00643411	0.918872
cg20179520	0.00313807	0.00323579	0.334487
cg20179669	-0.00231635	0.00703263	0.742563
cg20179674	-0.0053124	0.00641612	0.409655
cg20179697	0.00368061	0.00933973	0.69436
cg20179726	-0.0043022	0.0119477	0.719541
cg20179730	-0.00654222	0.00889437	0.463729
cg20179833	-0.000138866	0.00408422	0.972944
cg20179863	0.010119	0.0055865	0.0730923
cg20179892	-0.00135379	0.00105428	0.202079
cg20179907	0.0101262	0.0119928	0.400487
cg20179939	-0.00197007	0.0122061	0.872104
cg20179942	-0.00166112	0.00945896	0.860953
cg20180050	-0.00367494	0.00844937	0.664546
cg20180051	0.00136084	0.0041513	0.743741
cg20180059	-0.00204024	0.00147281	0.169052
cg20180061	0.0043402	0.00443416	0.330036
cg20180092	-0.00391151	0.00257011	0.131184
cg20180105	-0.010116	0.0144808	0.486433
cg20180148	-0.000434789	0.000888065	0.625495
cg20180236	0.0082494	0.00722688	0.256393
cg20180247	-0.0169329	0.0106543	0.115149
cg20180272	-0.00516694	0.00982544	0.60014
cg20180364	-0.00986525	0.0124734	0.430872
cg20180384	-0.00572118	0.0123908	0.64528
cg20180447	-0.00379761	0.0135706	0.780177
cg20180512	-0.00545749	0.00603631	0.36811
cg20180513	-0.0274313	0.019896	0.171053
cg20180538	-0.00344675	0.00733672	0.639524
cg20180562	-0.00218167	0.0058718	0.711014
cg20180585	-0.00104254	0.00129186	0.421574
cg20180629	-0.00211881	0.00864604	0.806911
cg20180640	0.000241484	0.00119316	0.840023
cg20180721	-0.00149136	0.00153208	0.332693
cg20180808	0.00057396	0.00451846	0.899175
cg20180825	-0.00114105	0.00153151	0.457987
cg20180835	-0.00173617	0.0107508	0.872031
cg20180843	0.0041504	0.00659077	0.530308
cg20180938	0.00102558	0.00740042	0.890057
cg20180988	0.00575111	0.00726019	0.430152
cg20180998	-0.000825937	0.00594702	0.889822
cg20181004	0.00688041	0.0115656	0.553253
cg20181030	0.0117126	0.00833387	0.162995
cg20181079	0.0136545	0.0114901	0.237503
cg20181166	-0.0042677	0.00701456	0.544298
cg20181180	-0.0101197	0.00684252	0.142297
cg20181209	0.0164557	0.00978965	0.0958974
cg20181233	-0.000153474	0.00835322	0.985378
cg20181240	-0.00849163	0.00976848	0.386771
cg20181251	0.00614958	0.00890762	0.491559
cg20181254	0.00023168	0.00201333	0.908618
cg20181262	0.00162089	0.00404531	0.689508
cg20181270	-0.0078161	0.00921742	0.39848
cg20181312	0.00627406	0.00683561	0.360906
cg20181323	0.0148725	0.0083041	0.0763217
cg20181325	0.00879994	0.00447574	0.0520548
cg20181397	-0.0194788	0.0178096	0.276702
cg20181420	0.00264487	0.00325134	0.417881
cg20181422	0.0230966	0.0145444	0.115442
cg20181426	-0.00609105	0.00554561	0.274687
cg20181492	-0.00011953	0.0056606	0.983195
cg20181513	0.0057481	0.0125011	0.646653
cg20181543	0.000301578	0.00408022	0.941228
cg20181585	0.00672212	0.00365843	0.0691152
cg20181692	-0.00349278	0.00951027	0.714198
cg20181739	0.0154295	0.0192726	0.425266
cg20181887	-0.00196721	0.0190006	0.917746
cg20181923	-0.0150641	0.0109632	0.172496
cg20181928	0.00631855	0.00475616	0.187038
cg20181967	0.00218883	0.00538089	0.68504
cg20181974	0.00603934	0.00408695	0.142627
cg20182111	0.022344	0.0186572	0.233901
cg20182164	-0.00133692	0.00567228	0.814152
cg20182202	0.00634528	0.00480358	0.189533
cg20182226	-0.00288372	0.00622868	0.644389
cg20182232	0.00174231	0.00579135	0.764156
cg20182237	-0.0280332	0.022541	0.216534
cg20182358	-0.00111287	0.00264246	0.67455
cg20182454	0.00589737	0.00814563	0.470761
cg20182684	0.00440141	0.00957286	0.646672
cg20182709	0.000979791	0.00669814	0.883996
cg20182711	0.000111218	0.00267404	0.966907
cg20182785	0.0028719	0.0035419	0.419386
cg20182819	-0.0025808	0.00693725	0.710664
cg20182885	0.00627436	0.00652043	0.338239
cg20182931	-0.0204778	0.0128388	0.11387
cg20182956	-0.00281778	0.00436993	0.520526
cg20182958	0.00280054	0.0105896	0.791969
cg20182977	-0.0116428	0.00511935	0.0250859
cg20182985	-0.00205167	0.00436027	0.638995
cg20183094	-0.006284	0.00584333	0.284778
cg20183308	-0.00038065	0.00156542	0.808379
cg20183324	7.79385e-05	0.00878268	0.992937
cg20183484	-0.000657452	0.00135552	0.628723
cg20183519	0.0129504	0.0101518	0.205025
cg20183585	0.000317723	0.0114161	0.977852
cg20183641	0.00785942	0.0120401	0.515402
cg20183696	-0.00196483	0.0157416	0.900918
cg20183705	0.0206732	0.0203878	0.313032
cg20183744	0.0163976	0.0127202	0.200339
cg20183763	-0.00369773	0.00535109	0.491152
cg20183778	-0.00097655	0.000956644	0.309809
cg20183802	-0.00388542	0.00559498	0.489012
cg20183834	-0.0230102	0.014937	0.126601
cg20183969	-0.0113133	0.00693729	0.106078
cg20184045	-0.00114295	0.00191614	0.552198
cg20184056	-0.0153031	0.0103757	0.143379
cg20184165	0.00024549	0.00157797	0.876683
cg20184238	-0.0138539	0.014553	0.343413
cg20184247	0.02652	0.0127071	0.03943
cg20184271	0.00442779	0.00592675	0.456765
cg20184295	0.00465448	0.013753	0.735745
cg20184330	-0.009191	0.0156245	0.557696
cg20184379	-0.00124807	0.00239003	0.602686
cg20184405	-0.00010064	0.00147684	0.945806
cg20184458	0.00607135	0.00661607	0.361001
cg20184464	-0.0173175	0.021897	0.430896
cg20184469	0.00228407	0.00280834	0.417968
cg20184499	-0.0224532	0.0182006	0.220225
cg20184509	0.00375702	0.00377978	0.322633
cg20184537	-0.00826412	0.00935434	0.37911
cg20184660	0.0107348	0.0114521	0.350828
cg20184732	-0.00139864	0.00281442	0.62031
cg20184749	0.00359974	0.00584336	0.539268
cg20184750	0.0038752	0.00475044	0.416579
cg20184856	0.00551279	0.00986215	0.577421
cg20184887	0.00095083	0.0041126	0.817632
cg20184893	0.00318871	0.00601198	0.597015
cg20184917	-0.00265752	0.00299189	0.376542
cg20185005	-0.0182224	0.0103506	0.0813775
cg20185106	0.000805537	0.0100257	0.936122
cg20185145	-0.00249244	0.00241994	0.305514
cg20185195	0.00812798	0.0210283	0.699928
cg20185258	0.00152849	0.0162405	0.925206
cg20185344	0.00582963	0.00847733	0.493251
cg20185360	0.00230444	0.00173024	0.185935
cg20185399	-0.000792573	0.00438623	0.856972
cg20185437	0.00185062	0.00460735	0.688786
cg20185454	-0.00881609	0.00445842	0.0507491
cg20185461	-0.00185196	0.00715678	0.796345
cg20185525	0.00257262	0.00441298	0.561228
cg20185609	-0.000325658	0.00193026	0.866364
cg20185615	0.00369771	0.0048176	0.444568
cg20185617	-0.00198897	0.00880062	0.82166
cg20185668	0.00548488	0.00575034	0.342467
cg20185691	0.000999513	0.00653554	0.878758
cg20185718	0.0114417	0.00889336	0.201222
cg20185723	-0.0256055	0.00778084	0.00138058
cg20185755	0.000330384	0.00521483	0.94961
cg20185773	0.00794527	0.0166676	0.634623
cg20185832	0.00349078	0.014068	0.804538
cg20185868	-0.000439494	0.00137842	0.750514
cg20185936	-0.0235452	0.0179673	0.193046
cg20185945	0.00275109	0.0109698	0.802493
cg20185964	0.0023378	0.00982063	0.812329
cg20185994	0.00914332	0.010664	0.393276
cg20186060	-0.0196622	0.0138163	0.157816
cg20186091	0.00490693	0.0138979	0.724779
cg20186105	0.00195577	0.00516281	0.705626
cg20186252	-0.00206776	0.00114831	0.0747639
cg20186297	0.00471443	0.00987352	0.634061
cg20186307	0.012081	0.0180267	0.504294
cg20186385	-0.00301736	0.00761159	0.692643
cg20186396	0.00160427	0.00602678	0.790641
cg20186445	0.00295482	0.00166187	0.0784424
cg20186473	0.0167074	0.00741394	0.0264098
cg20186588	0.000465295	0.00889344	0.958379
cg20186713	-0.0128464	0.0194427	0.510306
cg20186791	-0.0112691	0.0102432	0.273907
cg20186817	-0.00153633	0.00270026	0.570662
cg20186907	0.0192102	0.0254208	0.451613
cg20186924	-0.00134346	0.00168854	0.428129
cg20186982	0.00244859	0.00720958	0.734847
cg20187011	0.00331467	0.0097359	0.734225
cg20187047	0.0157272	0.0163009	0.336971
cg20187049	0.0200056	0.0165306	0.229049
cg20187053	-0.0172169	0.0126262	0.175759
cg20187093	-0.00875894	0.00711945	0.221478
cg20187173	-0.0122268	0.0109539	0.267009
cg20187236	-0.00709852	0.0102072	0.488392
cg20187250	-0.00144325	0.00175477	0.412765
cg20187292	-0.00272651	0.0126376	0.829625
cg20187308	0.00514001	0.0052451	0.329469
cg20187309	-0.00796095	0.00757277	0.295672
cg20187320	-0.0119692	0.00685402	0.0838282
cg20187395	-0.00124594	0.00106053	0.242852
cg20187418	-0.000665028	0.00195897	0.734962
cg20187526	0.000493799	0.00201561	0.806968
cg20187653	-0.00570123	0.002666	0.0349125
cg20187670	-0.00021244	0.0018322	0.907926
cg20187719	0.0183903	0.0515658	0.722114
cg20187740	-9.11487e-05	0.00160148	0.954726
cg20187825	0.00241122	0.00332279	0.469742
cg20187858	-0.000916522	0.00379414	0.809614
cg20188017	-0.0122824	0.0071307	0.0880769
cg20188207	0.00600865	0.0089791	0.504922
cg20188212	-0.0064747	0.0156928	0.68079
cg20188214	0.00367679	0.00590741	0.535093
cg20188245	0.00781861	0.00759185	0.305556
cg20188266	0.00765182	0.0139598	0.584822
cg20188282	0.00123613	0.00223032	0.580653
cg20188285	-0.00369755	0.00317394	0.246803
cg20188309	0.00933612	0.0106892	0.384528
cg20188324	-0.0110937	0.00839713	0.189473
cg20188490	0.0126061	0.0134618	0.351305
cg20188546	-0.00381379	0.0046166	0.410713
cg20188621	-0.0179056	0.0130387	0.172743
cg20188676	-0.00679255	0.0107459	0.528762
cg20188733	0.00142464	0.00525396	0.786831
cg20188739	0.00084022	0.0085036	0.921489
cg20188743	-0.00448617	0.00460012	0.3318
cg20188776	-0.0390998	0.0166722	0.0209918
cg20188816	-0.00695695	0.0160249	0.665127
cg20188831	0.00850667	0.00367116	0.022534
cg20188974	0.0184025	0.0109395	0.095648
cg20188980	0.00240086	0.00567104	0.672945
cg20189036	0.00313774	0.00685632	0.648202
cg20189053	0.0047594	0.00471404	0.315113
cg20189073	-0.000516879	0.0164671	0.975022
cg20189116	0.00149838	0.00301367	0.620143
cg20189274	-0.0189661	0.0126957	0.138352
cg20189318	-0.00360009	0.00878397	0.682794
cg20189474	-0.00188225	0.00612345	0.75919
cg20189563	0.00554093	0.00481258	0.252337
cg20189578	-0.00547763	0.0115127	0.635263
cg20189623	0.00224496	0.00542279	0.679771
cg20189674	-0.00450043	0.0035868	0.212505
cg20189682	0.0280793	0.0251115	0.266167
cg20189782	0.0111928	0.0184008	0.544383
cg20189808	0.00659762	0.0137195	0.631642
cg20189904	0.000763313	0.00246033	0.757018
cg20189913	0.0276854	0.0126049	0.0303743
cg20189916	0.00319021	0.00203728	0.120527
cg20189937	-0.0039915	0.00972393	0.68233
cg20190112	-6.94311e-05	0.00319537	0.982708
cg20190127	0.00455024	0.0065206	0.486906
cg20190133	0.00983294	0.00658451	0.138495
cg20190305	-0.00213111	0.00452825	0.638934
cg20190357	0.001132	0.00135529	0.405568
cg20190405	0.00255931	0.0146455	0.861629
cg20190406	-0.00110288	0.0061193	0.857338
cg20190456	-0.00974783	0.00773453	0.210494
cg20190542	0.0115541	0.014352	0.4227
cg20190552	-0.00190487	0.00589465	0.747255
cg20190559	-0.0174777	0.00756585	0.0229391
cg20190576	-0.00796157	0.041821	0.849403
cg20190597	0.00885915	0.01152	0.443692
cg20190640	-0.0100446	0.00947782	0.29179
cg20190649	0.00903907	0.00446226	0.0454625
cg20190718	0.00327139	0.0113953	0.774644
cg20190746	-0.00264548	0.00333541	0.429568
cg20190772	0.0115403	0.00980351	0.241927
cg20190789	0.000350467	0.00357249	0.922048
cg20190855	0.00806789	0.0123398	0.514735
cg20190901	-0.0044485	0.00661546	0.502854
cg20191030	0.0115748	0.013303	0.386334
cg20191066	-0.0112796	0.00728334	0.124617
cg20191094	-0.00172759	0.00132173	0.194187
cg20191103	-0.000172152	0.00912686	0.984989
cg20191307	0.000170338	0.00137633	0.901752
cg20191310	0.00214816	0.00175483	0.223774
cg20191338	0.00292279	0.0141546	0.836828
cg20191360	0.000641407	0.00194375	0.742102
cg20191365	-0.000655445	0.0107099	0.951322
cg20191369	0.00592519	0.00329942	0.0755417
cg20191372	0.00246289	0.00784045	0.75408
cg20191382	-0.000757641	0.00127266	0.552973
cg20191437	-0.0168607	0.0244898	0.492747
cg20191453	0.0057787	0.00823969	0.484729
cg20191512	0.00418501	0.00496907	0.401679
cg20191725	-0.000539505	0.00736616	0.941761
cg20191740	-0.0245044	0.015413	0.115024
cg20191795	-0.00433306	0.00200907	0.0334216
cg20191852	0.00142301	0.0110662	0.89794
cg20191858	-0.00367122	0.00676971	0.588817
cg20191884	0.00473111	0.014179	0.739327
cg20191905	-0.0122527	0.00928463	0.189958
cg20191913	0.00750251	0.00413522	0.0726307
cg20191922	-0.0118819	0.0138462	0.392873
cg20191924	0.000785761	0.00946917	0.934033
cg20191956	0.00228536	0.00340097	0.50315
cg20191959	-0.00873112	0.00600834	0.149309
cg20192041	0.00975262	0.00658981	0.142029
cg20192259	-0.0121985	0.0147239	0.409369
cg20192362	-0.000479798	0.00130206	0.713286
cg20192387	-0.0200198	0.0133565	0.137056
cg20192454	0.0043773	0.00860301	0.612006
cg20192464	0.00130556	0.00599759	0.828121
cg20192478	0.00138403	0.0109209	0.899407
cg20192527	-0.00161522	0.00175863	0.360589
cg20192752	0.0180968	0.0156055	0.248958
cg20192814	0.0199193	0.0132513	0.135939
cg20192887	0.00286283	0.00332125	0.390765
cg20192997	-0.00354664	0.0078657	0.653038
cg20193038	-0.0133184	0.0174799	0.447895
cg20193057	-0.014026	0.00860771	0.10636
cg20193173	-0.00134872	0.00188848	0.476779
cg20193183	-0.00420189	0.00703148	0.551469
cg20193203	-0.00227857	0.00887111	0.79782
cg20193262	0.00450166	0.00609547	0.461925
cg20193288	0.000659726	0.0016365	0.687713
cg20193300	0.0238177	0.0118324	0.0468104
cg20193323	-0.0156524	0.0086677	0.0739536
cg20193324	-0.00243647	0.00233593	0.299443
cg20193363	0.00233721	0.0131775	0.859581
cg20193401	0.0101406	0.0094945	0.288071
cg20193453	-0.00166081	0.00207838	0.426133
cg20193460	0.0112996	0.0250421	0.652804
cg20193650	-0.000334939	0.00935107	0.971499
cg20193665	-0.0128681	0.0130913	0.328001
cg20193716	-0.00225574	0.00310706	0.469532
cg20193771	0.000804335	0.00205738	0.696665
cg20193781	0.0110072	0.00497392	0.0291727
cg20193802	0.0286583	0.0213447	0.182429
cg20193839	0.00201853	0.00355815	0.571783
cg20193872	-0.00149588	0.0116456	0.898051
cg20193910	-0.0116776	0.0121583	0.33914
cg20193999	0.00870475	0.0103734	0.403391
cg20194050	-0.00779867	0.0108111	0.472375
cg20194207	0.00515281	0.00480899	0.286526
cg20194358	-0.00986671	0.0135649	0.468699
cg20194364	0.00514333	0.00947	0.588257
cg20194367	0.0103365	0.00643081	0.111134
cg20194454	-0.00101524	0.0021519	0.638106
cg20194595	0.00074792	0.00193756	0.700308
cg20194616	-0.000922969	0.0053508	0.8634
cg20194668	0.00657788	0.00840688	0.435805
cg20194689	-0.0041624	0.0081668	0.611404
cg20194733	0.00256165	0.00372167	0.492853
cg20194805	-0.00612287	0.00665558	0.359807
cg20194811	-0.00506491	0.00738011	0.494117
cg20194814	0.00121648	0.00416706	0.770946
cg20194856	0.00151983	0.00471799	0.748023
cg20194871	-0.000113091	0.00176729	0.949105
cg20194872	-0.00194017	0.00592178	0.743874
cg20194891	-0.00148162	0.00792402	0.852057
cg20194910	-0.00407405	0.00614981	0.509195
cg20194947	0.0039618	0.00316301	0.213294
cg20194973	-0.00677076	0.0248944	0.786199
cg20194982	-0.00173299	0.00528984	0.743894
cg20195005	0.00177692	0.00865911	0.837827
cg20195030	0.000310375	0.00337282	0.926864
cg20195049	-0.00260121	0.00720027	0.718664
cg20195064	0.000241907	0.00101926	0.812882
cg20195067	0.00095534	0.0106723	0.928851
cg20195272	0.00959312	0.0071116	0.180403
cg20195286	0.00505938	0.00403726	0.213065
cg20195319	0.000751261	0.00604041	0.90127
cg20195367	0.00863494	0.0151086	0.568925
cg20195464	0.00700955	0.0182756	0.702129
cg20195623	0.00737948	0.00632089	0.245795
cg20195722	-0.00659119	0.00649026	0.312294
cg20195762	-0.0011069	0.00830523	0.894242
cg20195763	0.0145211	0.0119988	0.229051
cg20195799	-0.016346	0.0198963	0.413282
cg20195812	-0.00222437	0.00190286	0.2452
cg20195820	0.00323619	0.0116188	0.78118
cg20195837	-0.00101356	0.00969193	0.91692
cg20195882	0.0195032	0.00857487	0.0250742
cg20195885	0.0226572	0.0153632	0.143415
cg20195987	-0.000448887	0.0016998	0.792259
cg20196105	0.00018227	0.00722581	0.979926
cg20196129	-0.00154823	0.00268456	0.565427
cg20196141	0.00286367	0.0063535	0.653164
cg20196215	0.00630661	0.00481482	0.193254
cg20196230	-0.00751003	0.0105279	0.477292
cg20196277	-0.0166073	0.0164701	0.315729
cg20196290	-0.00252771	0.0102133	0.805036
cg20196351	-0.00492998	0.00983765	0.617378
cg20196453	0.00579584	0.00490602	0.240256
cg20196510	-0.0122012	0.00713376	0.0903032
cg20196537	-0.00208964	0.0199392	0.916744
cg20196543	-0.00173891	0.00177159	0.328688
cg20196689	0.00699884	0.00578247	0.228996
cg20196728	0.00151425	0.0105331	0.885978
cg20196790	0.00301078	0.00381532	0.431904
cg20196804	-0.00292021	0.0065052	0.654472
cg20196910	-0.00117993	0.00176485	0.50531
cg20196924	-0.0133786	0.0145172	0.358969
cg20196966	-0.00190194	0.00299943	0.527465
cg20197093	-0.00168668	0.00790568	0.831488
cg20197123	-0.00345792	0.00436001	0.429598
cg20197252	0.00370177	0.00825822	0.654941
cg20197277	0.00581316	0.0112196	0.605515
cg20197307	-0.00262378	0.0066644	0.694641
cg20197358	0.00123809	0.00158628	0.436943
cg20197375	-0.00656361	0.0093142	0.482642
cg20197516	-8.29929e-05	0.00263539	0.97494
cg20197525	0.00540091	0.00826084	0.514744
cg20197622	-0.000989304	0.00926679	0.915195
cg20197706	0.00334457	0.00888228	0.707311
cg20197715	-0.00596894	0.00619618	0.337707
cg20197753	-0.00517817	0.0134247	0.700524
cg20197756	-0.0076078	0.00493791	0.12655
cg20197771	-0.000947427	0.00732604	0.897362
cg20197814	0.00528082	0.00903218	0.560088
cg20197819	0.00140873	0.00586321	0.810616
cg20197825	0.00239378	0.00370757	0.519986
cg20197861	-0.00326558	0.0171322	0.849217
cg20197989	0.00483431	0.00583676	0.409499
cg20198095	-0.00127709	0.00877802	0.884619
cg20198108	-0.00283489	0.00513053	0.581803
cg20198133	-0.00172083	0.00793686	0.828795
cg20198183	0.00549825	0.00847099	0.517782
cg20198194	-0.00120132	0.00432177	0.781609
cg20198224	0.00511767	0.00732394	0.486325
cg20198242	-0.0284944	0.0146065	0.0538798
cg20198337	0.00708347	0.0100681	0.483344
cg20198384	-0.00848733	0.0136784	0.536345
cg20198387	-0.0216362	0.0180926	0.23458
cg20198390	-0.0153536	0.0179883	0.395403
cg20198393	-0.00841101	0.00833577	0.315398
cg20198443	0.00681915	0.00499464	0.175224
cg20198498	-0.000547757	0.00528681	0.917688
cg20198512	-0.00896186	0.0164892	0.587995
cg20198526	-0.00508823	0.00189154	0.0083743
cg20198611	0.00458671	0.00876126	0.601769
cg20198627	-0.00485391	0.00546729	0.376774
cg20198642	-0.00390929	0.0153866	0.799963
cg20198644	0.0254227	0.0263766	0.337452
cg20198684	0.00137627	0.0104784	0.895768
cg20198768	0.00703232	0.0131635	0.594368
cg20198819	0.00614979	0.00867822	0.480192
cg20198824	-0.00502087	0.00543823	0.358097
cg20198867	-0.00418006	0.00980668	0.670845
cg20198918	-0.00259791	0.0013649	0.0598682
cg20198923	-0.00810499	0.0118616	0.495999
cg20198948	0.00307584	0.00277185	0.269802
cg20198969	0.00315939	0.0044134	0.475744
cg20199165	0.00372532	0.0075006	0.620512
cg20199204	-0.00735042	0.00634429	0.249384
cg20199225	0.0175668	0.00703817	0.0141982
cg20199255	-0.0100079	0.00855273	0.244725
cg20199275	-0.00742239	0.0129609	0.568149
cg20199333	0.00297629	0.00444173	0.504355
cg20199347	0.0121238	0.0107022	0.259991
cg20199354	-0.00189434	0.00605249	0.754943
cg20199376	-0.000708271	0.00129312	0.585102
cg20199387	0.00540877	0.00373751	0.15098
cg20199560	-0.00462727	0.0102719	0.653341
cg20199563	0.00120839	0.00674088	0.858094
cg20199595	0.00430922	0.0107544	0.689501
cg20199626	-0.0153634	0.0184395	0.406728
cg20199629	-0.00234123	0.00186627	0.212587
cg20199655	1.72367e-05	0.00165692	0.991721
cg20199689	0.000668805	0.00944087	0.943665
cg20199709	-0.0127933	0.0153626	0.406965
cg20199738	-0.00243837	0.00265529	0.360668
cg20199739	0.00116282	0.00183626	0.528014
cg20199761	-0.0169221	0.0131975	0.202729
cg20199770	0.00562596	0.00614777	0.362329
cg20199836	-0.00992409	0.0129657	0.445828
cg20199923	0.00191701	0.00211483	0.366871
cg20200035	0.00404405	0.00319205	0.208129
cg20200071	-0.00421098	0.00699184	0.548357
cg20200080	0.00863571	0.0072877	0.238838
cg20200129	0.00153303	0.00998851	0.87833
cg20200166	-0.00304423	0.0034381	0.378043
cg20200173	0.00844924	0.0138345	0.542758
cg20200200	0.0327427	0.0148463	0.0297131
cg20200236	-0.00398447	0.00964186	0.68031
cg20200335	0.0211886	0.0142229	0.139438
cg20200361	-0.00230321	0.00560276	0.68189
cg20200385	-0.00180162	0.00323404	0.578718
cg20200388	0.0026587	0.0042393	0.531987
cg20200412	0.00316488	0.0176873	0.858351
cg20200454	0.00171231	0.00359682	0.635068
cg20200460	-0.00631836	0.0072903	0.388192
cg20200516	-0.00628062	0.00401891	0.121267
cg20200553	-0.00422147	0.00148216	0.00533795
cg20200594	0.0347699	0.0175367	0.0501443
cg20200605	0.0114353	0.00519301	0.0299591
cg20200629	0.00353357	0.0101078	0.727382
cg20200651	-0.0117737	0.00905972	0.196737
cg20200711	0.0165826	0.0148387	0.266448
cg20200723	0.00435109	0.00721944	0.548078
cg20200811	0.00737845	0.00474161	0.122842
cg20200838	0.0118344	0.00537167	0.029883
cg20200877	-0.000417077	0.00126972	0.743236
cg20201010	0.0173852	0.00700621	0.0147541
cg20201030	-0.00877656	0.00772908	0.25887
cg20201031	-0.0257948	0.0196533	0.192358
cg20201128	0.0127102	0.0150998	0.40194
cg20201143	0.00473766	0.0183861	0.797187
cg20201177	0.00580681	0.0116466	0.619167
cg20201270	0.0193336	0.0135947	0.158097
cg20201280	0.00464863	0.00720113	0.520054
cg20201308	-0.00593119	0.0066446	0.374197
cg20201322	0.00735001	0.00682855	0.284354
cg20201325	-0.0023429	0.00404733	0.563976
cg20201388	0.00401312	0.00603654	0.507705
cg20201402	0.00221162	0.0049581	0.656517
cg20201458	-0.0203433	0.0133268	0.130041
cg20201515	0.0241139	0.0243423	0.324264
cg20201633	0.00628464	0.00930966	0.501191
cg20201639	0.000161914	0.00196933	0.934638
cg20201647	0.00500125	0.00999811	0.618019
cg20201669	-0.000654524	0.00506094	0.897358
cg20201673	0.00642315	0.0106094	0.546273
cg20201759	-0.0102268	0.00709789	0.152758
cg20201833	-0.00282654	0.00142253	0.0496599
cg20201846	0.0127949	0.010145	0.21017
cg20201876	-0.00612209	0.0111266	0.583394
cg20201929	0.000274104	0.0196686	0.988909
cg20201954	0.00212131	0.00200765	0.293233
cg20201957	0.00907689	0.0042088	0.0334301
cg20201959	0.00824263	0.0127616	0.519827
cg20201971	-0.00348116	0.00406879	0.394278
cg20202013	0.0109822	0.00645234	0.0918521
cg20202016	0.00449396	0.0157454	0.775918
cg20202037	0.0024443	0.0129011	0.850113
cg20202078	0.000797016	0.00253006	0.753404
cg20202112	0.0143532	0.0163017	0.380714
cg20202132	-0.00996172	0.0120898	0.411915
cg20202245	-0.000544198	0.00496091	0.912869
cg20202246	0.0102113	0.00703723	0.149898
cg20202309	0.00144654	0.0159267	0.927813
cg20202413	0.00638171	0.00692622	0.359067
cg20202430	-0.000710051	0.00379976	0.852143
cg20202438	0.0195391	0.00864158	0.0259222
cg20202463	0.028254	0.0125178	0.0261765
cg20202505	0.000809955	0.00104815	0.441495
cg20202552	0.000963382	0.00165252	0.561221
cg20202753	-0.00157464	0.00809136	0.846095
cg20202760	0.0056903	0.00509253	0.266508
cg20202850	-0.00497623	0.00749757	0.508401
cg20202883	-0.00425508	0.00985033	0.666691
cg20203041	-0.0101346	0.0133657	0.450083
cg20203089	-0.00216691	0.0034384	0.529996
cg20203114	-0.00228296	0.00255839	0.374353
cg20203148	0.00103278	0.00558218	0.853593
cg20203210	-0.00396594	0.00607093	0.515082
cg20203217	-0.0010846	0.00866677	0.900661
cg20203297	0.00231906	0.00416521	0.57893
cg20203311	0.00980404	0.0176574	0.579973
cg20203331	0.000395916	0.00546321	0.942373
cg20203346	0.00229764	0.00606829	0.705765
cg20203352	-0.0192601	0.0112623	0.0903416
cg20203365	0.00985602	0.0108639	0.366467
cg20203395	0.00112342	0.0078885	0.887041
cg20203400	-0.00547079	0.00734234	0.457958
cg20203405	0.018023	0.017547	0.30684
cg20203429	-0.00534866	0.00507912	0.294847
cg20203466	-0.00407352	0.00419258	0.333593
cg20203469	-0.00111006	0.00388925	0.775915
cg20203474	-0.00123832	0.00892134	0.889884
cg20203514	-0.00734636	0.00724349	0.312935
cg20203534	0.00215308	0.00555254	0.699015
cg20203562	0.0120265	0.0154355	0.437736
cg20203588	0.000336921	0.00192931	0.861721
cg20203592	0.00193445	0.0116173	0.868088
cg20203596	-0.00117684	0.00205105	0.56741
cg20203628	-0.00869913	0.0131048	0.508337
cg20203768	-0.004724	0.010626	0.657591
cg20203776	0.0028051	0.00661456	0.672419
cg20203792	3.42479e-05	0.00174759	0.984404
cg20203818	0.00558974	0.0113185	0.622488
cg20203854	0.00256932	0.00593475	0.665999
cg20203915	-0.000641676	0.00108075	0.554031
cg20203971	0.00743759	0.00435732	0.0909406
cg20204009	0.00363381	0.00483794	0.454353
cg20204051	-0.000248803	0.00628196	0.968486
cg20204167	0.00997484	0.0100772	0.32464
cg20204239	0.00545679	0.00448926	0.227029
cg20204316	-0.0237691	0.0154369	0.126778
cg20204349	0.00401879	0.00517831	0.439532
cg20204401	-0.00102626	0.001141	0.370578
cg20204415	0.0180088	0.0147686	0.22556
cg20204455	-0.00387135	0.00304394	0.206387
cg20204476	0.00895261	0.00505085	0.0793578
cg20204617	-0.00450191	0.0165149	0.785725
cg20204634	-0.00128676	0.00127129	0.313897
cg20204701	0.00110192	0.00275035	0.689536
cg20204745	-0.00360636	0.00618996	0.561464
cg20204776	0.00207176	0.00574773	0.719272
cg20204784	-0.00475117	0.00472926	0.317498
cg20204812	0.00162812	0.00951553	0.86449
cg20204921	0.00784776	0.00910303	0.390693
cg20204939	-0.00129025	0.00757934	0.865171
cg20204986	0.0139634	0.00933307	0.137772
cg20204991	0.0122844	0.0121619	0.314899
cg20204998	-0.003198	0.00542461	0.556833
cg20205061	-0.00108367	0.00604189	0.858019
cg20205078	-0.0101408	0.0113386	0.373275
cg20205144	0.00575388	0.0111701	0.607611
cg20205188	-0.0562533	0.0571775	0.32757
cg20205227	0.000557104	0.00530838	0.916627
cg20205257	-0.00117548	0.00478032	0.806265
cg20205272	-0.00794133	0.00824166	0.337591
cg20205284	0.00140799	0.00147406	0.341791
cg20205343	-0.00108838	0.00380112	0.775216
cg20205474	-0.0045793	0.00690065	0.508471
cg20205475	0.0034289	0.00213456	0.111344
cg20205477	-0.00209615	0.0102478	0.838343
cg20205515	-0.0083437	0.00856852	0.332524
cg20205542	0.000113099	0.00157195	0.942787
cg20205586	0.0113338	0.00833005	0.176702
cg20205704	-0.00155918	0.00859359	0.856393
cg20205841	0.0043252	0.00676956	0.524337
cg20205877	-0.00819354	0.00350245	0.0213045
cg20206019	-0.0049207	0.0102348	0.631722
cg20206129	-0.00893279	0.00714019	0.213833
cg20206173	0.00331209	0.00584581	0.572272
cg20206204	0.00415162	0.0119561	0.72914
cg20206224	0.00209288	0.00120835	0.0863555
cg20206277	-0.003833	0.0137414	0.780868
cg20206302	0.00622035	0.00987932	0.53037
cg20206319	-0.00133362	0.00516654	0.79684
cg20206322	-0.00320923	0.00575295	0.578199
cg20206375	0.000227706	0.00390263	0.953589
cg20206437	-0.000849682	0.00152977	0.579839
cg20206443	0.00701967	0.0131351	0.594237
cg20206451	0.00303118	0.00470112	0.520547
cg20206563	0.00499	0.00752207	0.508613
cg20206574	0.000416402	0.00155676	0.789651
cg20206644	0.0138771	0.0125958	0.273223
cg20206671	-0.0184268	0.0101254	0.0717725
cg20206984	0.00403276	0.00641093	0.530755
cg20207029	0.000605649	0.00208903	0.772479
cg20207043	-0.000840539	0.00138858	0.546336
cg20207051	-0.00196041	0.00141695	0.169578
cg20207108	-4.85408e-05	0.00635692	0.993923
cg20207142	0.00386801	0.00330295	0.24435
cg20207276	0.0150437	0.00856296	0.0820066
cg20207299	0.00374537	0.0142243	0.792855
cg20207310	0.000125042	0.00248399	0.959953
cg20207327	-0.00844703	0.00767443	0.273682
cg20207335	0.0019276	0.0109796	0.860993
cg20207373	0.00741512	0.00375445	0.0510229
cg20207414	0.0127047	0.00887751	0.155515
cg20207416	0.0212712	0.0114011	0.0650132
cg20207443	-0.0319997	0.0134657	0.0193872
cg20207470	-0.0152286	0.0158031	0.337546
cg20207475	0.0277242	0.0261694	0.291964
cg20207527	-0.00652133	0.0155089	0.67503
cg20207544	-0.00732001	0.0108305	0.500682
cg20207567	-0.0194086	0.0159733	0.227202
cg20207624	-0.00775696	0.0173012	0.654871
cg20207650	0.00480589	0.00947383	0.613075
cg20207705	-0.0026048	0.00941428	0.782592
cg20207715	0.00481287	0.0089155	0.590513
cg20207763	-9.73211e-05	0.00325359	0.976197
cg20207784	0.00663169	0.0104821	0.528394
cg20207884	0.0142835	0.00816149	0.0831659
cg20207885	-0.00490555	0.0115482	0.671904
cg20207890	-0.00447181	0.00462962	0.336418
cg20207911	0.00666567	0.0131841	0.614261
cg20207945	-0.00612732	0.0049153	0.215463
cg20207973	0.0191453	0.0136349	0.163375
cg20207982	-0.0279485	0.0145739	0.0580001
cg20207989	-0.0210141	0.0119176	0.0809083
cg20208009	-0.00263237	0.00600143	0.661881
cg20208021	0.00650262	0.0180952	0.720086
cg20208052	-0.00283998	0.0146556	0.84674
cg20208061	-0.000442882	0.0045602	0.922826
cg20208069	0.0125416	0.0150333	0.406127
cg20208133	0.00645332	0.00584161	0.271934
cg20208164	-0.00287787	0.00550557	0.602326
cg20208177	1.77839e-05	0.00507411	0.997211
cg20208184	0.00308624	0.011407	0.78729
cg20208203	0.0166445	0.0143119	0.247604
cg20208206	0.00107939	0.00854262	0.899706
cg20208229	0.0116151	0.00535415	0.0324252
cg20208292	-0.00494743	0.0063645	0.438789
cg20208384	-0.000346311	0.00318209	0.913554
cg20208394	0.00956557	0.0164408	0.561997
cg20208398	-0.021832	0.0156472	0.166027
cg20208443	-0.00443252	0.0090685	0.626066
cg20208483	0.0125249	0.0112253	0.267192
cg20208491	-0.00897817	0.00537628	0.0980549
cg20208498	-0.00741506	0.00648147	0.255338
cg20208538	-0.00747523	0.0100219	0.457485
cg20208600	-0.0013229	0.00999059	0.894923
cg20208613	0.00259303	0.00530441	0.626022
cg20208633	0.00371345	0.0128393	0.773008
cg20208643	0.00974609	0.0132816	0.464785
cg20208775	-0.0163404	0.0110002	0.140566
cg20208823	-0.00525339	0.00940065	0.577525
cg20208858	-0.00333954	0.00330475	0.314682
cg20208879	0.00461615	0.033334	0.890138
cg20208935	-0.0135298	0.0149828	0.368685
cg20208952	-0.0028702	0.00227778	0.210572
cg20208979	-0.00391864	0.0148171	0.791965
cg20208990	0.0189272	0.0118766	0.11417
cg20209009	0.00378459	0.00323166	0.244342
cg20209028	-0.0108612	0.00890927	0.225676
cg20209046	0.00295119	0.013898	0.83227
cg20209128	0.00692517	0.0081443	0.397185
cg20209182	0.00980119	0.01462	0.50415
cg20209213	-0.000232159	0.00174488	0.89442
cg20209260	-0.00207899	0.00616505	0.736656
cg20209264	0.00571797	0.00682609	0.404217
cg20209276	0.0176793	0.0272559	0.518057
cg20209308	-0.0100428	0.00830944	0.229668
cg20209347	-0.00438991	0.0108471	0.686558
cg20209359	-0.00564381	0.00920441	0.54116
cg20209360	-0.000139534	0.0050957	0.978209
cg20209380	-0.00849381	0.00466535	0.071656
cg20209499	-0.0138147	0.0137563	0.317685
cg20209525	-0.0104733	0.0183796	0.57007
cg20209548	-0.0074524	0.0129174	0.565285
cg20209681	-0.00321711	0.00479704	0.503993
cg20209715	0.0144911	0.00960427	0.134499
cg20209754	0.00838947	0.00472287	0.0787168
cg20209800	0.00474315	0.00680456	0.487386
cg20209819	-0.000297576	0.00290488	0.918613
cg20209836	0.00216671	0.00929903	0.816235
cg20209861	-0.00539765	0.00594723	0.366276
cg20209891	-0.00755549	0.0117837	0.522871
cg20209956	-0.00131311	0.00295373	0.657597
cg20210051	-0.0205486	0.015702	0.193651
cg20210052	0.00583595	0.00934848	0.533874
cg20210057	0.00199368	0.00408358	0.626463
cg20210094	0.00218433	0.00736981	0.767548
cg20210151	0.016037	0.00650889	0.0154518
cg20210263	-0.00613168	0.00686072	0.373608
cg20210329	-0.0114968	0.0104998	0.27617
cg20210354	0.00509687	0.00788816	0.519667
cg20210365	0.00549133	0.005391	0.310846
cg20210373	0.00499782	0.00437762	0.256315
cg20210376	0.0117534	0.00597918	0.0521032
cg20210384	-0.00879791	0.0156966	0.576393
cg20210410	0.00516198	0.010259	0.615955
cg20210449	-0.00464155	0.00546917	0.398089
cg20210480	0.00441876	0.00407065	0.280303
cg20210482	0.00192162	0.0124631	0.877775
cg20210489	0.00136985	0.003792	0.718676
cg20210501	-0.000605251	0.00122796	0.623169
cg20210558	-0.00563468	0.00592416	0.343829
cg20210559	0.000951282	0.00664898	0.886521
cg20210585	-0.000980857	0.00363628	0.787915
cg20210586	-0.00268936	0.00512148	0.600666
cg20210637	0.00266627	0.00325538	0.414713
cg20210647	-0.0152217	0.00964308	0.117606
cg20210689	0.00791155	0.00811687	0.332059
cg20211004	-0.0202025	0.0161058	0.212635
cg20211044	-0.00312371	0.0051832	0.548099
cg20211056	-0.0189593	0.0114815	0.101817
cg20211057	0.00481761	0.00505002	0.342394
cg20211064	-0.00430628	0.00473713	0.36551
cg20211088	0.00286041	0.00164573	0.0852743
cg20211134	0.000782669	0.0068426	0.909164
cg20211249	0.0192636	0.0198061	0.333095
cg20211272	0.00616747	0.00389851	0.116805
cg20211362	-0.0105935	0.0059039	0.0757831
cg20211377	-0.00268288	0.0024547	0.277039
cg20211422	0.00271571	0.00328673	0.410622
cg20211448	0.00133556	0.00860854	0.87702
cg20211463	-0.0054319	0.00653003	0.407485
cg20211502	-0.00891841	0.00909204	0.329007
cg20211506	-0.00209954	0.00539742	0.698111
cg20211509	0.00173491	0.00142608	0.226635
cg20211518	0.0288996	0.0279645	0.303891
cg20211533	0.00033305	0.00769893	0.965581
cg20211555	0.00686307	0.00487525	0.16231
cg20211604	-0.0212409	0.0150853	0.162216
cg20211629	-0.0071955	0.0142999	0.61594
cg20211653	-0.00112613	0.00214167	0.600179
cg20211654	-0.00193714	0.0068809	0.778891
cg20211711	0.0032897	0.00172448	0.0593052
cg20211713	-6.2377e-05	0.00170856	0.97095
cg20211756	0.00811841	0.00452728	0.0759609
cg20211778	-0.000631126	0.0174989	0.971301
cg20211779	5.84506e-05	0.00345823	0.986549
cg20211816	-0.00969933	0.00502824	0.0565698
cg20211831	0.0103259	0.0131059	0.43263
cg20211896	0.00254032	0.00636938	0.690866
cg20212077	-0.0285658	0.0195758	0.147633
cg20212082	-0.00216017	0.00178382	0.228759
cg20212121	-0.00810173	0.00724045	0.26584
cg20212129	0.00266021	0.0035534	0.455833
cg20212131	-0.000858734	0.00125907	0.496792
cg20212170	-0.00879488	0.0101711	0.389279
cg20212210	-0.01391	0.0176981	0.433749
cg20212252	-0.0119163	0.00448599	0.0091952
cg20212279	0.00818423	0.0103095	0.429159
cg20212304	0.00381728	0.00482787	0.431005
cg20212336	0.00244382	0.00232184	0.295091
cg20212339	0.007111	0.00997384	0.477528
cg20212342	0.000487701	0.0206869	0.981238
cg20212362	0.0030349	0.00511134	0.554014
cg20212364	0.0101024	0.00476447	0.0364487
cg20212482	-0.00106706	0.00867197	0.902317
cg20212592	0.0117308	0.019929	0.557437
cg20212605	-0.00277926	0.00558984	0.62014
cg20212624	-0.00419656	0.0119792	0.726835
cg20212699	0.000895903	0.00160819	0.578712
cg20212775	-0.010084	0.00936111	0.283973
cg20212823	-0.00219538	0.0075386	0.771487
cg20212861	-0.0116563	0.0113941	0.308769
cg20212867	0.00805532	0.0201882	0.690736
cg20212877	0.000616892	0.00182249	0.735704
cg20212912	0.0027297	0.0126137	0.829111
cg20212940	-0.0304392	0.0162553	0.0640495
cg20213005	-0.0144855	0.00789754	0.0696006
cg20213024	0.00129571	0.0173971	0.940778
cg20213071	0.00318135	0.00768235	0.679679
cg20213163	0.00192955	0.00525777	0.714401
cg20213166	0.00280546	0.0103289	0.78648
cg20213182	-0.00738783	0.00573193	0.20041
cg20213228	-4.09908e-05	0.00126835	0.974283
cg20213269	0.00510281	0.00492405	0.30256
cg20213329	-0.0601984	0.0504932	0.236002
cg20213382	0.00361839	0.0172791	0.834555
cg20213416	-0.00486097	0.00739455	0.512452
cg20213479	-0.000897769	0.00749065	0.904841
cg20213491	0.00559542	0.0164554	0.734543
cg20213502	0.00751506	0.00503366	0.138596
cg20213508	0.00271398	0.00921084	0.768872
cg20213549	0.00840115	0.0040887	0.0425135
cg20213578	0.00192949	0.00450221	0.669162
cg20213611	0.00118214	0.0116423	0.919327
cg20213613	-0.0106457	0.00592813	0.0755485
cg20213619	0.00835496	0.017028	0.624742
cg20213624	0.00341984	0.011327	0.76334
cg20213650	0.00598787	0.00653979	0.362076
cg20213654	-0.00116491	0.0116447	0.920514
cg20213769	0.0117565	0.00682289	0.0879623
cg20213830	-0.0121267	0.0159882	0.44995
cg20213863	-0.0255987	0.0205183	0.215089
cg20213869	-0.0133561	0.0194933	0.494825
cg20213962	-0.00485512	0.00471878	0.306012
cg20213965	6.17144e-05	0.00295711	0.983391
cg20214067	-0.00735579	0.0101725	0.471302
cg20214094	0.00145416	0.00792767	0.854834
cg20214105	0.0030999	0.004023	0.442794
cg20214135	0.00350066	0.00323461	0.281743
cg20214179	-0.0136865	0.017926	0.446962
cg20214220	-0.00816731	0.011979	0.496941
cg20214305	0.00662094	0.0137433	0.631031
cg20214316	0.00429199	0.00430033	0.320659
cg20214317	0.00305941	0.0127051	0.810201
cg20214328	-0.00897991	0.00591168	0.131915
cg20214398	0.00660238	0.00368476	0.0761884
cg20214404	-0.00921641	0.0136271	0.500392
cg20214464	0.00407239	0.00402633	0.314247
cg20214469	-0.00242124	0.00617989	0.696045
cg20214477	0.000522513	0.0026078	0.841602
cg20214535	-0.00237117	0.0117589	0.840601
cg20214553	-0.00184077	0.00624122	0.768653
cg20214624	-0.0286447	0.01909	0.136635
cg20214666	-0.00149666	0.00732695	0.838559
cg20214871	-0.0256077	0.018954	0.17973
cg20214924	-0.0126217	0.00920158	0.17323
cg20214973	0.000635769	0.00556287	0.909239
cg20215007	0.00558268	0.00613296	0.364866
cg20215008	-0.0067375	0.00950378	0.480019
cg20215112	-0.00835015	0.0167766	0.619769
cg20215116	0.00164569	0.00987148	0.867934
cg20215152	-0.0062783	0.0104052	0.547621
cg20215176	0.00048924	0.0133485	0.970836
cg20215188	0.00181019	0.00727956	0.804128
cg20215212	-0.00647185	0.00797072	0.418747
cg20215257	0.011507	0.0158502	0.469546
cg20215290	-0.00402432	0.00437308	0.359658
cg20215367	-0.00120876	0.00137205	0.380436
cg20215438	0.0601192	0.0328955	0.0705945
cg20215454	-0.00147079	0.00161277	0.363982
cg20215476	-0.0141278	0.0137803	0.307736
cg20215480	-0.0166851	0.0137845	0.228969
cg20215494	0.00122208	0.00624091	0.84515
cg20215497	0.00569306	0.0138338	0.681563
cg20215535	0.0027223	0.0168119	0.871691
cg20215586	-0.0017473	0.00115835	0.134595
cg20215622	0.00176352	0.00292536	0.54798
cg20215725	0.0113123	0.0143226	0.431504
cg20215769	-0.00270179	0.00215604	0.21308
cg20215831	0.00551342	0.00975031	0.573027
cg20215846	-0.00043723	0.00549634	0.936755
cg20215855	0.005505	0.0160802	0.732808
cg20215864	8.88788e-05	0.00431969	0.983625
cg20215900	0.0171216	0.0102544	0.0981104
cg20215948	0.00734213	0.010619	0.490908
cg20215951	-0.00342818	0.00456719	0.45465
cg20216030	0.00251673	0.00583482	0.667157
cg20216069	0.0150676	0.0177674	0.398437
cg20216073	-0.000508088	0.0014367	0.724345
cg20216130	0.00326757	0.00149499	0.0311734
cg20216139	-0.01089	0.0176322	0.53823
cg20216270	-0.00945342	0.0113996	0.408922
cg20216309	0.0172179	0.0235514	0.466441
cg20216313	-0.0140334	0.0182737	0.444324
cg20216323	-0.00228907	0.00827598	0.782664
cg20216484	0.0268231	0.0173902	0.12613
cg20216557	-0.00495669	0.0136435	0.717147
cg20216655	0.00294681	0.0120201	0.806838
cg20216726	-0.0209316	0.0147562	0.159156
cg20216733	-0.00155765	0.0063922	0.807978
cg20216738	0.00191475	0.00972036	0.84424
cg20216752	0.00366406	0.00464538	0.432121
cg20216802	3.93369e-05	0.00197051	0.984113
cg20216803	0.0204709	0.0241787	0.399213
cg20216854	-0.000515367	0.0148532	0.97239
cg20216916	0.00557284	0.00544577	0.308619
cg20216924	5.43419e-06	0.0102856	0.99958
cg20216928	0.00538445	0.0114462	0.639083
cg20216935	-0.00355479	0.00199273	0.0774765
cg20216950	0.000448885	0.000719475	0.53411
cg20216960	-0.00289798	0.00125126	0.0225964
cg20216961	-0.015671	0.0209362	0.45591
cg20216998	0.000240405	0.00199823	0.90448
cg20217034	0.00285607	0.00278269	0.307194
cg20217048	-0.00231786	0.0057611	0.6883
cg20217160	-0.00920331	0.0121186	0.449379
cg20217257	0.00664535	0.00773497	0.392323
cg20217306	0.00549344	0.00491195	0.266083
cg20217307	0.000716534	0.0133078	0.957168
cg20217335	-0.00992075	0.0178081	0.578709
cg20217345	-0.00552144	0.0101337	0.587063
cg20217367	-0.0157894	0.0184484	0.394116
cg20217376	-0.0119694	0.0116287	0.305823
cg20217400	-0.00370439	0.0034763	0.289164
cg20217421	-0.00454399	0.00582899	0.437497
cg20217449	-0.0112138	0.0068026	0.102396
cg20217465	-0.000314686	0.00909505	0.972468
cg20217549	0.033676	0.017905	0.062906
cg20217592	0.029071	0.0152888	0.0601208
cg20217621	-0.000274183	0.00607633	0.964099
cg20217702	-0.0144197	0.0126479	0.256975
cg20217781	-0.0171312	0.0189624	0.368468
cg20217872	-0.00153677	0.00441726	0.728646
cg20217899	-0.00311321	0.00446378	0.487146
cg20217928	-0.0171017	0.010413	0.103659
cg20217938	0.00496387	0.00565465	0.382136
cg20217971	-0.0034304	0.0087323	0.695274
cg20217978	-0.0136246	0.0119955	0.258751
cg20218040	0.00997967	0.00375705	0.00919747
cg20218041	-0.0004267	0.00145663	0.770178
cg20218049	0.00865125	0.00676695	0.204048
cg20218060	-0.000847697	0.00099605	0.39677
cg20218073	0.00116314	0.0135071	0.931549
cg20218077	0.00620172	0.00461241	0.181805
cg20218110	0.000298793	0.00165914	0.857447
cg20218124	0.00346216	0.00611219	0.572367
cg20218135	-0.101108	0.0519727	0.0545338
cg20218161	0.00400612	0.00542599	0.462049
cg20218237	-0.00214256	0.00185783	0.251553
cg20218263	0.00266047	0.0076738	0.729549
cg20218272	-0.00228079	0.00929026	0.80657
cg20218275	0.00370613	0.00234442	0.117074
cg20218280	0.00040148	0.0034795	0.908372
cg20218367	-0.00147735	0.00572198	0.796792
cg20218460	0.000524451	0.00373076	0.888489
cg20218520	0.0011534	0.00209446	0.583073
cg20218571	-0.00753051	0.0512111	0.88339
cg20218614	-0.0225349	0.0193721	0.247489
cg20218670	0.000625012	0.0065932	0.924666
cg20218678	0.00831369	0.00886047	0.350357
cg20218843	0.00334449	0.0109854	0.761419
cg20218907	-0.000555863	0.00225555	0.805845
cg20218963	-0.00202232	0.00373984	0.589883
cg20219035	-0.00818821	0.00639278	0.203208
cg20219053	-0.0242584	0.0169546	0.15561
cg20219069	0.00997409	0.00545843	0.0706401
cg20219100	0.00223767	0.00440954	0.612949
cg20219149	-0.00614078	0.00293332	0.0388381
cg20219172	0.0108802	0.0155103	0.484632
cg20219197	0.000715985	0.00440074	0.871086
cg20219287	0.000933824	0.0071602	0.896497
cg20219320	0.00219776	0.00485083	0.651481
cg20219329	-0.00267655	0.016406	0.870734
cg20219360	-0.00231214	0.00348811	0.508944
cg20219378	0.00108171	0.00434203	0.803775
cg20219379	0.00949374	0.00535125	0.0790876
cg20219381	0.00415169	0.0079344	0.601957
cg20219457	-0.00167043	0.00182703	0.362765
cg20219790	0.0195071	0.00910659	0.0346149
cg20219808	0.00644831	0.0143677	0.654542
cg20219859	0.00289669	0.0103621	0.780402
cg20219875	0.00165055	0.00133216	0.218245
cg20219876	0.000751097	0.00186548	0.68808
cg20219880	0.00678004	0.00623093	0.279155
cg20219891	0.0246992	0.0204023	0.228899
cg20219894	-0.0120999	0.0105647	0.254811
cg20219911	-0.00470977	0.00694879	0.499475
cg20219943	-0.00647709	0.00812092	0.427003
cg20220005	0.0101567	0.0112814	0.370121
cg20220121	0.00492683	0.00992122	0.620564
cg20220195	-0.000836599	0.0149576	0.955508
cg20220196	0.0211087	0.0129233	0.105534
cg20220198	0.0111168	0.0081402	0.175108
cg20220208	0.00192085	0.00138987	0.170038
cg20220242	0.00801359	0.0173397	0.644976
cg20220255	-0.000456606	0.00420163	0.913679
cg20220316	-0.00258861	0.00208116	0.216469
cg20220436	0.00124202	0.00154998	0.424852
cg20220458	-0.0139707	0.0229702	0.544428
cg20220467	-0.00385204	0.0106408	0.71811
cg20220522	-0.00495139	0.00754753	0.513313
cg20220538	-0.00586609	0.0150119	0.696804
cg20220580	0.0059916	0.0141381	0.672628
cg20220614	0.00207535	0.00878717	0.813777
cg20220639	-0.00121154	0.00264996	0.648524
cg20220678	-0.0180428	0.0146525	0.221067
cg20220737	-0.0028812	0.00473112	0.543913
cg20220755	9.86325e-05	0.0053618	0.98536
cg20220767	-0.00439466	0.0101969	0.66741
cg20220865	-0.00452707	0.00986786	0.647395
cg20220966	0.00450435	0.00802015	0.575626
cg20220993	0.00906175	0.00978367	0.356566
cg20221069	0.00148614	0.00347373	0.6697
cg20221128	0.00380198	0.00593495	0.523242
cg20221295	0.00107103	0.00582076	0.854385
cg20221308	0.00339469	0.00391743	0.388257
cg20221345	0.00171843	0.00912548	0.851014
cg20221379	-0.00267569	0.00610187	0.661967
cg20221381	0.000423318	0.00724669	0.953534
cg20221459	-0.0356164	0.017715	0.0470685
cg20221575	0.00139343	0.00896045	0.876734
cg20221591	-0.00379203	0.00777306	0.626729
cg20221650	0.00280891	0.00437781	0.522584
cg20221665	-0.0038839	0.00543517	0.47653
cg20221707	-0.00765327	0.0149951	0.610908
cg20221740	0.0279811	0.0461046	0.54529
cg20221930	0.0203011	0.0107366	0.0615419
cg20221957	0.00506457	0.00766535	0.510318
cg20221991	0.00571664	0.00745717	0.445127
cg20222052	-0.00183109	0.00202865	0.368899
cg20222321	0.00102993	0.00467726	0.826165
cg20222376	-0.0075231	0.00530062	0.158925
cg20222493	0.00842918	0.0124452	0.499776
cg20222519	-0.00668041	0.00685017	0.331805
cg20222521	-9.98324e-05	0.00146742	0.945896
cg20222542	-6.77689e-05	0.00430779	0.98748
cg20222549	0.00329719	0.00405368	0.417932
cg20222562	-0.000103277	0.0091908	0.991057
cg20222568	0.00597255	0.00812754	0.464148
cg20222611	-0.000575995	0.0024394	0.813821
cg20222640	0.00135399	0.00313649	0.666898
cg20222647	-0.00573935	0.00585533	0.329357
cg20222666	0.00305974	0.00553684	0.581761
cg20222691	-0.00670228	0.00594945	0.262634
cg20222695	0.0037397	0.00851897	0.66162
cg20222793	0.00776266	0.0092002	0.400824
cg20222843	0.00754424	0.0074336	0.31261
cg20222869	0.0105205	0.00397896	0.00951324
cg20222871	0.0100204	0.0172753	0.56319
cg20222906	-0.020239	0.00974674	0.0404133
cg20222911	-0.00286328	0.00322472	0.376717
cg20222925	0.00452539	0.00970574	0.642044
cg20222926	-0.000741935	0.00250113	0.767357
cg20222988	0.0129624	0.0074569	0.0852351
cg20223206	-0.00473859	0.00997274	0.635713
cg20223211	-0.00150376	0.00360981	0.677881
cg20223214	-0.00108661	0.0098176	0.912092
cg20223263	-0.00735067	0.00736916	0.320934
cg20223364	0.00116502	0.00159065	0.465627
cg20223392	-0.00260222	0.00705028	0.712837
cg20223399	-0.00446656	0.0082	0.58717
cg20223401	-0.0132255	0.0194025	0.497044
cg20223453	0.000605884	0.0205511	0.976539
cg20223532	0.00295257	0.00622074	0.636083
cg20223648	-0.00121473	0.00755297	0.872554
cg20223651	0.00770654	0.00392117	0.0521458
cg20223677	0.0128311	0.0596835	0.830217
cg20223754	-0.000617856	0.0097156	0.94942
cg20223776	-0.0108943	0.0167726	0.517487
cg20223784	-0.00679955	0.0171298	0.692256
cg20223843	-0.0193775	0.0112714	0.0886753
cg20223906	0.00170739	0.00423758	0.68787
cg20223950	-8.47267e-05	0.00695027	0.990298
cg20223979	0.00996734	0.013739	0.469855
cg20223983	0.0197801	0.0232526	0.39699
cg20224061	0.00391331	0.00437764	0.373506
cg20224084	0.000155044	0.00700921	0.982396
cg20224091	-0.00404686	0.0061096	0.509253
cg20224175	0.00312358	0.00701959	0.657296
cg20224218	-0.000694244	0.0104305	0.947066
cg20224223	-0.00237088	0.00208452	0.258098
cg20224285	0.00110206	0.00847401	0.896787
cg20224311	0.0014002	0.0047955	0.770906
cg20224334	0.00123235	0.00135469	0.365174
cg20224341	0.0199322	0.0172487	0.250607
cg20224370	-0.00191428	0.00502272	0.70392
cg20224404	9.77459e-05	0.00458509	0.983034
cg20224415	-0.00309915	0.00795409	0.697639
cg20224517	-0.00302182	0.00240337	0.211564
cg20224609	0.0063782	0.00868998	0.464684
cg20224693	-0.000811184	0.00137634	0.556937
cg20224723	-0.00348791	0.0162755	0.830746
cg20224751	-0.00270074	0.003363	0.423836
cg20224754	0.0156531	0.0109763	0.15696
cg20224780	-0.00659226	0.00987415	0.505909
cg20224850	0.00221797	0.00449049	0.622442
cg20224867	0.000170701	0.00535	0.97461
cg20224874	0.00576683	0.0114695	0.616211
cg20224885	0.0079071	0.0113677	0.488307
cg20224984	0.00146963	0.00378088	0.698324
cg20224991	0.00166199	0.00915177	0.856262
cg20225041	0.000187537	0.00136979	0.891378
cg20225180	-0.0109003	0.0102655	0.290865
cg20225246	-0.00877996	0.00421896	0.0399824
cg20225253	0.00848755	0.00774791	0.275945
cg20225275	0.00141601	0.00129349	0.276269
cg20225399	0.00481317	0.00658297	0.466394
cg20225401	-0.00292593	0.0125272	0.8158
cg20225546	-0.00126674	0.00182608	0.489484
cg20225569	0.00082689	0.00087693	0.347986
cg20225570	0.00185819	0.00523436	0.723338
cg20225593	-0.0142571	0.0126863	0.263781
cg20225648	0.00311442	0.00540151	0.565516
cg20225678	0.00313291	0.0058058	0.59066
cg20225681	-0.00428554	0.0044922	0.342386
cg20225745	0.000612799	0.00518219	0.906106
cg20225749	-0.00200888	0.00196146	0.308225
cg20225766	-0.0101411	0.0108379	0.351682
cg20225842	0.00347391	0.00485256	0.475726
cg20225889	0.000540712	0.00203895	0.791408
cg20225915	-0.00219774	0.00360147	0.543091
cg20225922	0.00370043	0.0094585	0.696461
cg20225999	0.0330399	0.0200677	0.102816
cg20226051	0.000737713	0.00180873	0.684247
cg20226073	0.0108374	0.010032	0.282613
cg20226074	-0.0166463	0.014186	0.243409
cg20226122	0.0066063	0.019835	0.739785
cg20226149	-0.0197989	0.0115143	0.0886162
cg20226150	0.0132512	0.00502039	0.00963349
cg20226154	-0.00274346	0.0121456	0.821755
cg20226162	0.00291107	0.0194308	0.881211
cg20226170	0.0206503	0.0294694	0.485094
cg20226218	-0.00181508	0.00199138	0.36424
cg20226230	0.0104728	0.00540621	0.0555447
cg20226253	-0.00287794	0.00514236	0.576968
cg20226325	0.00685724	0.0103899	0.510776
cg20226327	0.00461452	0.00662127	0.487468
cg20226460	-0.0112458	0.0127364	0.379371
cg20226512	0.011718	0.00966716	0.228312
cg20226593	-0.0047954	0.0081686	0.558491
cg20226638	0.000689074	0.0031583	0.827735
cg20226743	0.00477957	0.00631938	0.451226
cg20226748	-0.0256621	0.0199109	0.200424
cg20226764	-0.00564973	0.00880147	0.522402
cg20226924	0.000250512	0.00211463	0.905936
cg20227044	-0.0291867	0.0145723	0.0478963
cg20227056	0.028485	0.0139703	0.0440923
cg20227153	-0.0110634	0.00892758	0.21816
cg20227161	-0.00169234	0.0155083	0.913322
cg20227213	-0.00106491	0.00224022	0.635568
cg20227241	-0.000523718	0.00469626	0.911429
cg20227326	0.000447865	0.00928753	0.961635
cg20227380	-0.00302961	0.00782785	0.699557
cg20227495	0.00681804	0.00652219	0.298376
cg20227511	-0.00315784	0.0105281	0.764843
cg20227530	0.014353	0.0103952	0.17044
cg20227552	0.00294843	0.0050373	0.559652
cg20227592	0.014872	0.00618415	0.0180181
cg20227627	0.011949	0.0100267	0.236191
cg20227714	0.00226016	0.00389761	0.563298
cg20227723	0.00246589	0.00572585	0.667643
cg20227737	0.0064926	0.00961312	0.500987
cg20227749	0.000324941	0.00162553	0.841966
cg20227766	0.00781495	0.00743541	0.295772
cg20227806	-0.00102764	0.00154837	0.508416
cg20227808	0.00293593	0.00908771	0.74732
cg20227860	0.00396447	0.00536193	0.461411
cg20227886	0.00441516	0.00280052	0.118058
cg20227944	-0.00762623	0.0153059	0.619399
cg20227976	0.00225154	0.00201681	0.266934
cg20228101	0.0053848	0.005918	0.365062
cg20228115	-0.00243014	0.00382341	0.526493
cg20228119	-0.00118451	0.00153098	0.440935
cg20228124	-0.0158775	0.0215906	0.463825
cg20228289	0.0150111	0.00941758	0.114105
cg20228301	-0.00468612	0.0138059	0.734998
cg20228337	-0.00197394	0.0117179	0.866565
cg20228385	0.00807296	0.00493512	0.105021
cg20228495	0.000913213	0.00411912	0.824999
cg20228542	-0.00353985	0.00583273	0.545297
cg20228603	0.010495	0.00659411	0.114639
cg20228636	-0.00133109	0.0357553	0.970378
cg20228731	-0.00748333	0.00996318	0.454357
cg20228862	-0.00302659	0.00866216	0.727521
cg20228890	-0.00246471	0.00620553	0.692082
cg20228958	-0.0203772	0.0210863	0.336188
cg20228978	-0.00536598	0.00926675	0.563853
cg20228979	-0.00611217	0.00568715	0.285081
cg20228985	-0.00441208	0.00642666	0.493969
cg20229014	-0.00401484	0.00366408	0.275829
cg20229025	0.0047494	0.00579824	0.414671
cg20229027	-0.00331611	0.0073384	0.65233
cg20229047	0.0169417	0.0229898	0.462896
cg20229048	0.00201443	0.00239718	0.402726
cg20229165	-0.00268536	0.00747323	0.720106
cg20229177	-0.0238649	0.016334	0.147133
cg20229189	-0.00394036	0.013268	0.767096
cg20229227	0.00397168	0.00769288	0.606799
cg20229255	0.00661389	0.00545013	0.227786
cg20229261	0.000272286	0.00429669	0.949597
cg20229339	0.000617944	0.00169594	0.716353
cg20229362	0.00460114	0.0167273	0.783831
cg20229493	0.000471622	0.00353801	0.894223
cg20229496	0.0012952	0.0078743	0.869682
cg20229609	-0.00339565	0.00892326	0.704352
cg20229663	-0.00120134	0.00418096	0.77445
cg20229666	-0.0020231	0.00921968	0.82676
cg20229696	-0.00310292	0.00664445	0.64152
cg20229706	0.00183335	0.00115136	0.114464
cg20229734	0.00682091	0.010991	0.536281
cg20229784	-0.00139694	0.00156833	0.375219
cg20229788	-0.00721988	0.0107959	0.505187
cg20229798	-0.0348625	0.0175144	0.0492644
cg20229853	0.000854702	0.00111635	0.445703
cg20229887	-0.0231734	0.0167569	0.169771
cg20229920	-0.00478958	0.00749043	0.524007
cg20229931	0.0230009	0.0185793	0.21862
cg20229934	-0.000954715	0.00267743	0.722158
cg20229939	-0.00455102	0.0037786	0.23127
cg20229989	-0.000904473	0.00171629	0.599366
cg20230179	-0.00100328	0.0106688	0.925267
cg20230182	-0.000753283	0.0093416	0.935891
cg20230206	-0.00264828	0.00545521	0.628413
cg20230271	-0.000697444	0.00697825	0.920588
cg20230305	0.00759926	0.00753918	0.315902
cg20230308	0.00330387	0.00370549	0.374739
cg20230340	0.00990723	0.00532064	0.0655343
cg20230369	0.00279535	0.0105617	0.791811
cg20230370	0.00292719	0.0048082	0.544043
cg20230372	-0.0050113	0.003491	0.154268
cg20230411	-0.00683189	0.00502856	0.177325
cg20230416	0.00621511	0.00563851	0.272994
cg20230440	0.011031	0.00761402	0.150528
cg20230545	-0.00281841	0.00688491	0.68315
cg20230569	0.0406638	0.0242046	0.0960786
cg20230572	0.00115341	0.0121797	0.924743
cg20230657	0.00229972	0.00164176	0.16438
cg20230708	-0.0246775	0.0123504	0.04842
cg20230714	-0.00175218	0.0132409	0.894988
cg20230732	0.00753813	0.015386	0.625254
cg20230762	-0.00218248	0.00796671	0.784689
cg20230784	0.01131	0.00701569	0.110092
cg20230808	0.00419987	0.0119266	0.725472
cg20230822	-0.00282901	0.00431723	0.51379
cg20230853	-0.00164272	0.00492532	0.739437
cg20230856	0.00377931	0.00926872	0.68433
cg20230864	0.000302723	0.00879799	0.97262
cg20230870	0.0244478	0.0109303	0.0275265
cg20230920	0.00736219	0.0119578	0.539505
cg20231021	0.00399698	0.00382555	0.298629
cg20231025	0.00126103	0.00604938	0.835297
cg20231084	0.00998426	0.0172807	0.564718
cg20231299	0.009072	0.0404423	0.822967
cg20231343	0.00875001	0.0101794	0.392077
cg20231368	0.00151119	0.00580417	0.795119
cg20231444	-0.000689398	0.00254947	0.787404
cg20231517	0.00912756	0.010018	0.364424
cg20231576	0.00441346	0.0112217	0.694938
cg20231613	-0.000310859	0.00645007	0.961657
cg20231639	-0.00231378	0.00439954	0.600113
cg20231669	-0.00336403	0.00163427	0.0421494
cg20231694	-0.0140326	0.0125183	0.264987
cg20231700	-0.0016713	0.00411215	0.685295
cg20231713	-0.0192634	0.0197336	0.331334
cg20231769	-0.00853176	0.00733466	0.247512
cg20231842	0.000778562	0.00620714	0.900435
cg20231854	0.000252092	0.00707516	0.971648
cg20231882	-0.0257036	0.0203934	0.210462
cg20231883	0.00503484	0.00503371	0.319616
cg20231900	-0.0071632	0.00811111	0.379282
cg20231940	-0.000633933	0.00206639	0.759647
cg20231981	0.00903634	0.0118065	0.445854
cg20231986	-0.0167697	0.0133109	0.210657
cg20232060	-0.00137855	0.00153349	0.370831
cg20232102	-0.0140032	0.00535743	0.0103371
cg20232119	-0.00489003	0.00657333	0.458669
cg20232216	-0.00238494	0.011181	0.831525
cg20232274	0.0105215	0.00870509	0.229645
cg20232291	0.00742823	0.0127506	0.561486
cg20232307	0.00168797	0.0164199	0.918328
cg20232308	0.00746897	0.00722394	0.303668
cg20232325	-8.50004e-06	0.00154787	0.995629
cg20232421	-0.00652749	0.00765437	0.39582
cg20232503	0.00955973	0.0127171	0.453982
cg20232550	-0.0019306	0.00413059	0.641237
cg20232615	0.00402519	0.00881175	0.648807
cg20232653	-0.00550012	0.013851	0.692146
cg20232673	0.00507596	0.00986096	0.607862
cg20232723	-0.0176311	0.0214354	0.412736
cg20232747	-0.00045317	0.00458106	0.921398
cg20232803	0.00141383	0.00552219	0.798456
cg20232986	-0.00175952	0.0035054	0.61681
cg20233029	-0.00673161	0.0107426	0.532332
cg20233073	-0.00697754	0.0103404	0.501371
cg20233130	0.00997839	0.0113151	0.379966
cg20233206	-0.00314289	0.00374453	0.403287
cg20233228	0.00336086	0.00374396	0.371516
cg20233368	0.000597706	0.00111327	0.592533
cg20233387	-0.0110142	0.0144705	0.448357
cg20233389	-0.0118818	0.0173498	0.495028
cg20233419	0.00156165	0.00318551	0.625043
cg20233436	-0.00126162	0.00378712	0.739731
cg20233549	0.00261172	0.00854908	0.760623
cg20233582	0.00234684	0.00873528	0.788743
cg20233619	-0.00213947	0.00830063	0.797131
cg20233699	-0.00782845	0.0158896	0.623321
cg20233717	0.023776	0.0193005	0.220882
cg20233727	0.00487747	0.00433856	0.263614
cg20233764	0.00348507	0.0106131	0.743316
cg20233814	0.00695593	0.00617743	0.26285
cg20233834	0.00201189	0.00949559	0.832635
cg20233860	0.00467176	0.00442673	0.293807
cg20233922	-0.0185786	0.00720505	0.0113779
cg20233988	-0.0410277	0.0167753	0.0162037
cg20234007	0.0082769	0.00662972	0.21478
cg20234060	-0.00146318	0.00903382	0.871658
cg20234121	0.00263107	0.00305406	0.391023
cg20234151	0.00952344	0.0128057	0.458811
cg20234170	0.00702368	0.00546674	0.201829
cg20234172	-0.00321473	0.018041	0.858934
cg20234205	0.000739533	0.00513085	0.885684
cg20234280	0.00189708	0.0223204	0.932437
cg20234282	0.0056449	0.00808031	0.486424
cg20234365	0.00611227	0.00667931	0.362338
cg20234373	-0.00306869	0.00522394	0.55824
cg20234449	0.0200526	0.016467	0.226187
cg20234542	0.000263256	0.00215565	0.903046
cg20234640	-0.0186016	0.015713	0.239285
cg20234667	-0.0181479	0.0103925	0.0838402
cg20234684	-0.000956971	0.00126424	0.450857
cg20234767	-4.20953e-05	0.0118755	0.997179
cg20234817	0.0006004	0.00552888	0.913743
cg20234855	0.00462927	0.00678112	0.496393
cg20234910	0.000869022	0.0133702	0.948306
cg20234947	-0.0019111	0.00101099	0.0616105
cg20234956	0.0127971	0.0046664	0.00722806
cg20234959	0.00995215	0.00597192	0.0987451
cg20234976	0.000189707	0.00300036	0.949711
cg20234991	-0.00330583	0.0110383	0.765191
cg20235036	-0.0008544	0.00363295	0.81455
cg20235051	-0.00175267	0.00458407	0.703022
cg20235075	-0.00115817	0.0136023	0.932316
cg20235083	0.0128217	0.0102926	0.215778
cg20235099	0.0131524	0.0169713	0.440182
cg20235117	0.000999911	0.0113273	0.929835
cg20235133	0.000400508	0.00791092	0.959724
cg20235337	-0.000827942	0.00245567	0.736707
cg20235383	-0.00472247	0.0151213	0.755458
cg20235420	-0.00196595	0.00442895	0.658084
cg20235471	-0.00249865	0.0061634	0.686048
cg20235473	0.024982	0.0268191	0.353839
cg20235510	-0.000521879	0.00727913	0.942988
cg20235551	0.00367855	0.0038206	0.33796
cg20235573	0.00442634	0.00627642	0.482304
cg20235594	0.00446587	0.00517913	0.390595
cg20235651	-0.00203889	0.00223529	0.36389
cg20235667	0.00135147	0.00887821	0.879317
cg20235803	-0.000136864	0.0124586	0.991257
cg20235857	-0.00624284	0.0112041	0.578642
cg20235860	0.00496429	0.00562277	0.379414
cg20235871	0.0217372	0.0135787	0.112569
cg20235885	0.00204559	0.00127526	0.111855
cg20235902	-0.00599583	0.00821661	0.467266
cg20235967	0.0173721	0.023228	0.456279
cg20235989	-0.000249967	0.00588127	0.966183
cg20236013	0.00265956	0.00164735	0.109582
cg20236089	-0.00405772	0.0112506	0.719109
cg20236128	0.0110298	0.00872836	0.209286
cg20236151	0.00118447	0.0064256	0.854123
cg20236208	-0.000680188	0.00369046	0.854144
cg20236269	0.00705743	0.0100166	0.482714
cg20236298	-0.000762792	0.00726826	0.916627
cg20236424	-0.00598287	0.00881025	0.498655
cg20236484	0.00196444	0.00689862	0.776419
cg20236487	0.0109364	0.00906819	0.230655
cg20236513	-0.00362957	0.00635812	0.569378
cg20236533	0.00219007	0.00270044	0.419288
cg20236625	0.00778236	0.00436319	0.0775157
cg20236627	-0.00026137	0.00243492	0.914732
cg20236659	-0.0024436	0.00847832	0.773777
cg20236750	0.00909388	0.0145703	0.533957
cg20236753	-0.0145786	0.00911896	0.113039
cg20236803	-0.0184233	0.0153653	0.233354
cg20236831	0.00121621	0.00206954	0.558078
cg20236856	-0.000627988	0.00374507	0.867171
cg20236877	-0.00410089	0.00264888	0.124744
cg20236906	-0.0148594	0.010415	0.156775
cg20237074	-0.0150899	0.0208817	0.471588
cg20237106	0.00940096	0.0133925	0.484337
cg20237125	0.00178519	0.00534508	0.739089
cg20237154	-0.0158922	0.0133776	0.237658
cg20237244	0.00328576	0.00733065	0.654963
cg20237264	-0.00582755	0.00635809	0.36158
cg20237294	-0.0089604	0.00529939	0.0939826
cg20237441	-0.00517774	0.0114526	0.652174
cg20237447	-0.000378908	0.00115526	0.743608
cg20237547	-0.00635071	0.00581275	0.277217
cg20237572	0.00305778	0.00371189	0.412024
cg20237595	-0.00250486	0.00978353	0.798455
cg20237675	-0.00135503	0.00639488	0.832621
cg20237683	0.0313627	0.0231037	0.177686
cg20237707	1.22293e-06	0.00313733	0.99969
cg20237714	-0.000924512	0.00173083	0.594428
cg20237731	0.00439126	0.00845588	0.604689
cg20237752	0.00349846	0.0121724	0.774393
cg20237771	-0.00205746	0.00790927	0.795296
cg20237773	-0.00346895	0.00791995	0.66233
cg20237790	-0.0142763	0.0210964	0.500148
cg20237815	0.00987245	0.00558937	0.0803987
cg20237820	0.0125306	0.0168943	0.460006
cg20237838	0.000985628	0.00653921	0.880496
cg20237840	0.00288662	0.00418934	0.492394
cg20237888	-0.000207798	0.0234865	0.992958
cg20237890	0.00956075	0.00651254	0.145228
cg20237920	-0.015606	0.0142058	0.274596
cg20237941	-0.000989318	0.00750197	0.895349
cg20237960	0.0119053	0.00722724	0.102639
cg20238022	0.00908574	0.00756041	0.232298
cg20238079	0.00644795	0.0156341	0.680908
cg20238088	0.00699141	0.00981273	0.477824
cg20238089	0.000625934	0.00303993	0.837284
cg20238105	-0.00233457	0.0103721	0.822375
cg20238128	-0.00161056	0.00234583	0.493946
cg20238136	-0.0028796	0.00544961	0.598389
cg20238152	0.000948661	0.00488392	0.846381
cg20238164	-0.0121399	0.0204953	0.554971
cg20238171	0.00808509	0.00829911	0.332302
cg20238197	0.00297414	0.00562995	0.598482
cg20238240	-0.005727	0.0117615	0.627376
cg20238243	0.0148453	0.00630813	0.0205608
cg20238261	-0.0043286	0.00516098	0.403629
cg20238308	-0.0156271	0.0150575	0.301854
cg20238315	0.00834719	0.00973551	0.393276
cg20238328	-0.00309308	0.0157282	0.844494
cg20238355	-0.0139241	0.00925737	0.135704
cg20238368	-0.0171478	0.00697404	0.0156578
cg20238412	0.00515208	0.0153791	0.738323
cg20238467	0.00617455	0.00406549	0.131976
cg20238502	0.00298756	0.00325552	0.360988
cg20238506	0.0032141	0.00493312	0.516196
cg20238525	0.00789859	0.00833069	0.345348
cg20238589	0.00208643	0.00956538	0.827777
cg20238678	-0.0159816	0.0127156	0.211734
cg20238681	0.00123213	0.00177077	0.488158
cg20238855	-0.0192935	0.018012	0.286682
cg20238874	0.00208595	0.00672774	0.757167
cg20238921	0.0067023	0.0135342	0.621536
cg20238978	0.00017947	0.00115943	0.877298
cg20239017	-0.00405363	0.0142904	0.777256
cg20239081	-0.00319769	0.00557761	0.567722
cg20239099	0.00397947	0.00158694	0.013764
cg20239160	0.00514764	0.00288255	0.077164
cg20239174	0.00268787	0.00919849	0.770734
cg20239330	-0.0128058	0.0108357	0.240082
cg20239333	0.0115993	0.0123092	0.348295
cg20239358	0.00238478	0.00457127	0.60304
cg20239369	0.000785728	0.003882	0.840013
cg20239381	-0.00698098	0.00801239	0.385692
cg20239391	0.0041995	0.00667433	0.530652
cg20239485	0.000215125	0.0082435	0.979232
cg20239488	-0.0159964	0.0203396	0.433454
cg20239527	-0.000905282	0.00110501	0.414589
cg20239565	0.0140478	0.0085775	0.104616
cg20239584	-0.00142577	0.00141176	0.31497
cg20239604	0.00203193	0.00530331	0.702427
cg20239639	-0.0135509	0.00803544	0.0948368
cg20239647	-0.00185961	0.00359999	0.606605
cg20239735	0.00619092	0.0113444	0.58647
cg20239740	-0.00689681	0.00374272	0.0683315
cg20239766	0.0202738	0.0107132	0.0613287
cg20239912	-0.00343378	0.00636541	0.59078
cg20239949	-0.000392921	0.00135503	0.772438
cg20240068	-0.000403093	0.00168188	0.811078
cg20240091	-0.0175972	0.0106146	0.100485
cg20240186	-0.00255195	0.00760491	0.737901
cg20240230	0.00846743	0.00796323	0.2902
cg20240243	-0.00627425	0.01177	0.595166
cg20240323	0.00155142	0.00355194	0.663211
cg20240346	-0.00160672	0.00340505	0.638051
cg20240347	-0.0114363	0.0237514	0.631214
cg20240407	0.00185072	0.00604172	0.759995
cg20240495	0.0267857	0.0141159	0.0606396
cg20240531	-0.0008452	0.00558151	0.879943
cg20240573	-4.6657e-05	0.00487375	0.992381
cg20240601	-0.000937035	0.00136432	0.49379
cg20240634	0.00719304	0.0144403	0.619491
cg20240710	-0.000970795	0.00903724	0.91467
cg20240715	0.00686954	0.0155481	0.659569
cg20240790	0.00106455	0.005042	0.83321
cg20240791	-0.00213132	0.00918915	0.81706
cg20240796	-0.00567106	0.0110144	0.607775
cg20240860	0.00692406	0.00498032	0.167529
cg20240931	-0.0078638	0.010002	0.433595
cg20240944	0.00135742	0.00603658	0.822542
cg20241059	0.00146998	0.00887237	0.868743
cg20241156	-0.00972837	0.0195072	0.619081
cg20241256	0.000803092	0.00144855	0.580537
cg20241270	-0.00496948	0.00667899	0.458593
cg20241299	-0.00102512	0.00300368	0.733603
cg20241335	0.00123549	0.00213607	0.564299
cg20241375	0.0014246	0.00472572	0.763692
cg20241433	-0.0103439	0.00911621	0.259226
cg20241504	0.0023492	0.00661883	0.723392
cg20241508	0.00035138	0.00923543	0.969726
cg20241535	-0.023673	0.0122813	0.0567474
cg20241551	-0.0122239	0.0241448	0.613777
cg20241567	0.0053208	0.00166443	0.00186071
cg20241604	-0.00551757	0.00693705	0.428278
cg20241658	-0.00623157	0.00516577	0.23054
cg20241753	-0.00227904	0.00550389	0.679704
cg20241801	0.00143642	0.00143099	0.3179
cg20241816	0.00933451	0.0046896	0.0492682
cg20241876	0.00346601	0.00464619	0.457424
cg20241952	-0.0109023	0.0109195	0.320484
cg20242065	-0.00699984	0.00482338	0.149846
cg20242066	-0.0130136	0.0101583	0.203128
cg20242070	0.0135165	0.0231625	0.560838
cg20242129	0.01068	0.00661172	0.109393
cg20242136	0.00550082	0.0101994	0.590859
cg20242188	-0.0353492	0.0183571	0.0569892
cg20242213	0.0035434	0.00878071	0.68741
cg20242222	0.0242974	0.0233861	0.301326
cg20242280	0.000905246	0.00478728	0.850402
cg20242307	-0.00036748	0.00203945	0.857371
cg20242379	-0.00593264	0.0142394	0.677837
cg20242395	0.004625	0.00891254	0.604955
cg20242427	-0.0222196	0.0173856	0.204191
cg20242499	0.00559679	0.00334021	0.0969443
cg20242526	-0.000578236	0.00531544	0.913592
cg20242624	0.00182845	0.0104513	0.861474
cg20242650	0.000631244	0.00529856	0.905407
cg20242676	-0.0070822	0.00848677	0.405989
cg20242677	0.00136744	0.00573287	0.811962
cg20242728	0.000145019	0.00145603	0.920862
cg20242752	-0.00464789	0.00224796	0.04126
cg20242778	0.000651497	0.00222062	0.769836
cg20242796	-0.00311142	0.0144671	0.830152
cg20242797	-0.00501771	0.0123354	0.685044
cg20242889	0.0278864	0.0208883	0.1849
cg20242897	-0.0039444	0.00640372	0.539324
cg20242937	0.00335651	0.00621795	0.590528
cg20242975	-0.00146734	0.00449524	0.744788
cg20242981	-0.00423716	0.00315186	0.181882
cg20243029	0.00338265	0.00358905	0.348213
cg20243039	0.000639069	0.00655921	0.922579
cg20243060	-7.59706e-06	0.00120812	0.994995
cg20243078	-0.0022509	0.0055224	0.684442
cg20243176	0.0260436	0.0130491	0.0486733
cg20243357	0.00207012	0.00185057	0.265973
cg20243395	0.00286936	0.00419751	0.495818
cg20243424	0.00465103	0.0114474	0.685393
cg20243517	0.0120866	0.0063554	0.0600765
cg20243540	-0.0105493	0.00548904	0.0574669
cg20243544	-0.00385548	0.0199407	0.847079
cg20243573	-0.00612103	0.00629604	0.333295
cg20243626	0.000724078	0.00122117	0.554562
cg20243679	0.00397965	0.00840325	0.636829
cg20243743	-0.00225765	0.0045397	0.62006
cg20243816	-0.000747258	0.00120896	0.537914
cg20243838	0.000351654	0.00213529	0.869523
cg20243898	-0.00251076	0.00457814	0.584624
cg20243900	-0.0103398	0.0152497	0.499315
cg20244042	0.0154718	0.0113465	0.175761
cg20244056	-0.00320111	0.00555719	0.565889
cg20244059	-0.0204267	0.0194229	0.295481
cg20244062	-0.00618801	0.0078251	0.430938
cg20244073	-0.0041671	0.00547221	0.44815
cg20244173	-0.00440779	0.012621	0.727642
cg20244187	-0.00210234	0.00395195	0.595923
cg20244202	-0.0158206	0.0159391	0.323317
cg20244241	0.00182284	0.00569439	0.749552
cg20244265	-0.00163748	0.00543448	0.763801
cg20244295	0.0258081	0.0164213	0.119196
cg20244327	0.0192848	0.0263183	0.465424
cg20244340	0.00323052	0.00889642	0.717277
cg20244343	-0.00132562	0.00641376	0.836677
cg20244386	-0.000860858	0.00494031	0.86202
cg20244401	0.04551	0.0192327	0.0198945
cg20244474	-0.00392467	0.00385784	0.311455
cg20244489	0.00157989	0.00737978	0.830918
cg20244649	0.00495692	0.00627993	0.431788
cg20244759	0.000139398	0.0012893	0.914117
cg20244763	0.0170182	0.0161705	0.295141
cg20244768	0.0142864	0.0145654	0.329037
cg20244793	-0.0172303	0.0132944	0.197938
cg20244798	0.00392601	0.00332772	0.240883
cg20244854	-0.00391991	0.00269003	0.148193
cg20244881	-0.00217362	0.00368264	0.556365
cg20244933	-0.00113424	0.00715621	0.874385
cg20244953	0.00214024	0.00565684	0.705976
cg20244979	0.00133607	0.00139181	0.339394
cg20245024	-0.0251273	0.0161496	0.122889
cg20245116	-0.0431675	0.025542	0.0941323
cg20245247	-0.0137717	0.0159906	0.391168
cg20245328	-0.00340613	0.00754247	0.652539
cg20245361	-0.032004	0.026522	0.230396
cg20245362	0.00408693	0.0142555	0.774942
cg20245379	-0.00252728	0.0123818	0.83868
cg20245439	-0.0120918	0.00997097	0.228103
cg20245444	0.00455603	0.0131856	0.730422
cg20245503	-0.00120285	0.00167949	0.475537
cg20245515	-0.00845047	0.00320042	0.00960818
cg20245561	-0.00304655	0.00854695	0.722256
cg20245638	0.00417508	0.00562091	0.459358
cg20245640	0.00109112	0.00721162	0.880044
cg20245641	-0.000242052	0.00318857	0.93964
cg20245727	0.000100337	0.0014995	0.946784
cg20245751	0.00129219	0.00407421	0.751781
cg20245757	0.00208728	0.00224259	0.354226
cg20245803	-0.0171776	0.0153734	0.266517
cg20245822	0.00483364	0.00958733	0.615251
cg20246056	-0.00905624	0.0131661	0.493142
cg20246063	-0.000751159	0.00636215	0.906252
cg20246106	0.000420585	0.0031901	0.895375
cg20246113	-0.00143023	0.0143258	0.920675
cg20246229	0.00493314	0.0172001	0.774853
cg20246257	0.00473327	0.00743832	0.526011
cg20246277	0.00197923	0.00952054	0.835738
cg20246315	-0.00405597	0.00478675	0.398833
cg20246324	0.00166143	0.00157243	0.293239
cg20246331	-0.000646989	0.00177999	0.717015
cg20246424	0.000952215	0.0080479	0.906053
cg20246452	-0.00563416	0.0145134	0.69869
cg20246491	-0.0141024	0.0183586	0.444202
cg20246548	0.00059885	0.0037813	0.874484
cg20246567	-0.00163813	0.0105898	0.877377
cg20246571	0.00181899	0.00368132	0.622309
cg20246660	0.00358791	0.00808036	0.657982
cg20246707	0.000889831	0.00398165	0.823616
cg20246743	-0.0363079	0.0324224	0.265464
cg20246820	-0.00221627	0.00176877	0.213127
cg20246840	0.0004172	0.00376642	0.912022
cg20246851	0.00765134	0.0179015	0.669996
cg20246900	-0.00730082	0.00852898	0.394044
cg20246901	0.00595236	0.00624594	0.342889
cg20246907	-0.0106932	0.00480708	0.028365
cg20246990	-0.000954655	0.00529874	0.857387
cg20247011	0.00974624	0.0108081	0.369354
cg20247048	-0.00463168	0.00627847	0.462419
cg20247102	0.00146967	0.00149411	0.327668
cg20247161	-0.000704511	0.00175498	0.688957
cg20247222	-0.000435521	0.00588047	0.941109
cg20247231	0.0082086	0.00635414	0.199387
cg20247326	0.00767836	0.0110551	0.488947
cg20247380	-0.00143669	0.00164122	0.383465
cg20247421	-0.00201961	0.00413927	0.62668
cg20247455	-0.00199409	0.00608087	0.743651
cg20247486	0.0046729	0.00757399	0.538659
cg20247523	-0.00662768	0.00604005	0.27515
cg20247596	-0.000416133	0.00146573	0.777068
cg20247600	-0.00140401	0.00270857	0.605353
cg20247615	-0.00179353	0.00890241	0.840744
cg20247625	0.0101872	0.00368668	0.00681309
cg20247661	0.00769397	0.0210797	0.715887
cg20247708	-0.0024219	0.00166106	0.14796
cg20247781	-0.00127978	0.00333651	0.702112
cg20247853	0.0218934	0.0141913	0.126056
cg20247893	0.00395109	0.00706936	0.577477
cg20247911	-0.0137572	0.0102916	0.184339
cg20247934	-0.00199817	0.00914925	0.827565
cg20248056	0.0304279	0.0204898	0.140683
cg20248075	0.0098148	0.00442307	0.0287469
cg20248082	-0.00100107	0.00210105	0.634785
cg20248093	-0.00543673	0.00486219	0.266176
cg20248140	-0.00472268	0.0086256	0.585242
cg20248163	0.000535345	0.0068878	0.938203
cg20248204	-0.00404656	0.00721253	0.576022
cg20248282	0.000981192	0.010151	0.92319
cg20248320	-0.00800414	0.0054582	0.145665
cg20248356	-0.00204718	0.00130196	0.119021
cg20248394	-0.014303	0.0151847	0.348499
cg20248403	-0.00221422	0.00825346	0.789038
cg20248421	-0.00191346	0.00512574	0.709713
cg20248442	0.0145392	0.00908455	0.112658
cg20248458	-0.0050892	0.00749628	0.498772
cg20248472	-0.000580617	0.00159277	0.716229
cg20248516	0.00534464	0.00590283	0.36741
cg20248527	-0.00150219	0.00210553	0.477228
cg20248549	0.00212646	0.00807653	0.792869
cg20248611	-0.00373777	0.0105865	0.72478
cg20248649	-0.0213333	0.0156913	0.177028
cg20248654	-0.00963646	0.00970374	0.323075
cg20248656	-0.00228511	0.00208475	0.275664
cg20248691	-0.0057784	0.0044721	0.199301
cg20248701	0.000754781	0.00517138	0.884252
cg20248748	-0.00474417	0.0129654	0.715204
cg20248751	0.000464589	0.00108446	0.669278
cg20248758	0.001509	0.00858062	0.860758
cg20248774	0.00954701	0.00934291	0.30932
cg20248790	-0.00147924	0.0189701	0.938002
cg20248813	-0.001149	0.0127803	0.928543
cg20248822	0.00881092	0.0147132	0.55063
cg20248866	0.00433811	0.00971651	0.656225
cg20248930	-0.00116171	0.00323937	0.720633
cg20248935	-0.00268782	0.0158803	0.865939
cg20248954	0.000350967	0.00154439	0.820691
cg20248972	-0.00584261	0.00547395	0.288385
cg20249071	0.0185672	0.0257216	0.47207
cg20249144	-0.019182	0.0147329	0.195914
cg20249162	0.0165219	0.0149027	0.27024
cg20249169	-0.000859693	0.00159928	0.592082
cg20249210	-0.00199401	0.0134307	0.882273
cg20249252	-0.0125605	0.0083814	0.137124
cg20249277	0.00425753	0.0126252	0.736654
cg20249327	-0.0106359	0.00960716	0.270916
cg20249402	-0.00234143	0.00586395	0.69053
cg20249458	-0.0134479	0.0213084	0.529411
cg20249461	0.00388059	0.00677319	0.567975
cg20249492	-0.0160338	0.014575	0.273936
cg20249500	-0.00807116	0.0075206	0.285761
cg20249511	0.00341445	0.00809814	0.674197
cg20249550	0.0001325	0.00226277	0.953422
cg20249566	0.00517889	0.0194774	0.79087
cg20249584	0.000205732	0.00815315	0.979919
cg20249877	0.00175831	0.00391928	0.654668
cg20249882	0.00810015	0.00629831	0.201384
cg20249919	-0.000552787	0.00316151	0.861552
cg20249949	0.000141983	0.00183328	0.938422
cg20249981	0.00246182	0.00625737	0.694841
cg20250015	0.0166919	0.019397	0.391551
cg20250023	0.00579471	0.00484295	0.234321
cg20250040	0.000750929	0.00513487	0.884026
cg20250080	-0.00189548	0.00231407	0.414671
cg20250109	-0.00105451	0.0074064	0.887068
cg20250126	0.00062754	0.0104731	0.95234
cg20250134	0.0102588	0.0044804	0.0241395
cg20250162	0.000313244	0.01013	0.975393
cg20250189	0.00511301	0.00344397	0.140788
cg20250239	0.00901145	0.0102473	0.381293
cg20250250	0.0063551	0.0179279	0.723725
cg20250269	-0.0250495	0.0281226	0.375213
cg20250274	0.00177257	0.00192365	0.359027
cg20250306	0.00208445	0.00396477	0.600231
cg20250316	0.000742002	0.00495042	0.881156
cg20250336	0.000529657	0.00493205	0.914694
cg20250341	-0.0141755	0.0121407	0.245744
cg20250343	-0.00358088	0.00733592	0.626526
cg20250371	0.000737896	0.00359228	0.837668
cg20250396	0.00418521	0.00345588	0.228733
cg20250397	0.00506559	0.0132627	0.703314
cg20250426	-0.0106587	0.0100897	0.293333
cg20250428	0.00847776	0.0160791	0.599185
cg20250473	0.00259405	0.00457862	0.572284
cg20250605	0.00540324	0.0043322	0.215227
cg20250651	0.00941574	0.0116648	0.42147
cg20250700	-0.00127365	0.0121977	0.917047
cg20250722	0.000432741	0.00406207	0.915373
cg20250779	0.00360752	0.00997999	0.718507
cg20250823	-0.0183886	0.0105088	0.0832159
cg20250874	0.00115615	0.00268316	0.667476
cg20250918	0.0086039	0.00465616	0.0675796
cg20250922	-0.00265597	0.00769666	0.730758
cg20250926	0.00699649	0.00874372	0.425507
cg20250935	0.00870491	0.0120518	0.4718
cg20250981	-0.00352609	0.00981914	0.720274
cg20250988	0.00113062	0.00330896	0.733304
cg20251008	-0.000422334	0.00159062	0.79116
cg20251080	-0.00725786	0.0169702	0.669802
cg20251110	0.0102681	0.0135264	0.449572
cg20251156	0.00111027	0.00548259	0.839931
cg20251225	-0.0270007	0.0143459	0.0627277
cg20251241	0.00980979	0.0210809	0.642699
cg20251481	0.00597706	0.0037575	0.114834
cg20251528	0.00132469	0.0230686	0.954322
cg20251591	-0.00711963	0.0057345	0.21731
cg20251724	0.0022116	0.00558722	0.693073
cg20251793	0.00302348	0.00337243	0.372124
cg20251837	0.0157474	0.0141975	0.270017
cg20251878	-0.000169421	0.00609285	0.977872
cg20251943	0.00169159	0.0101288	0.867701
cg20251977	0.000394599	0.00156309	0.801213
cg20252015	0.00439039	0.00741628	0.555191
cg20252022	-0.00180712	0.00302733	0.5519
cg20252095	0.000224506	0.00526645	0.966082
cg20252099	0.0018404	0.0090076	0.838522
cg20252111	-3.70947e-05	0.00290407	0.989834
cg20252202	-0.00291356	0.0141958	0.837801
cg20252212	0.000264588	0.00190552	0.889845
cg20252221	0.0011302	0.00550293	0.837691
cg20252399	0.00493583	0.00726691	0.498567
cg20252435	-0.00281668	0.00739363	0.70404
cg20252443	0.00649233	0.00272598	0.0191273
cg20252475	0.00426434	0.00622	0.494561
cg20252517	0.0109016	0.00918172	0.237914
cg20252525	-0.00848026	0.0120069	0.481654
cg20252529	-0.00387569	0.00488409	0.429345
cg20252552	-0.00126808	0.00335927	0.706613
cg20252600	-0.013159	0.00973506	0.179515
cg20252653	0.00160641	0.00648648	0.804908
cg20252690	-0.00125697	0.00132753	0.346
cg20252718	-0.00464723	0.02027	0.81913
cg20252742	-0.000338014	0.00144583	0.815629
cg20252837	-0.00261473	0.018035	0.885018
cg20252850	0.000359002	0.00198152	0.856597
cg20252885	0.000780344	0.00374779	0.835485
cg20252997	0.0174652	0.0239119	0.466853
cg20253105	-0.0101348	0.00998944	0.31277
cg20253111	-0.00105195	0.0012586	0.405254
cg20253151	-0.00119905	0.00489873	0.807138
cg20253172	-0.000434304	0.00178648	0.808421
cg20253212	0.000302209	0.00967623	0.975147
cg20253238	0.0286635	0.0117783	0.0167242
cg20253251	-0.0178895	0.0111843	0.11286
cg20253259	-0.017298	0.0226425	0.446689
cg20253268	-0.00770563	0.0125389	0.540254
cg20253271	0.0161531	0.00849368	0.0600784
cg20253302	0.00761596	0.00444161	0.0895005
cg20253340	0.00617418	0.0136488	0.651989
cg20253350	-1.54934e-05	0.00449442	0.997256
cg20253368	-0.00109199	0.0113449	0.923512
cg20253378	0.00130525	0.00266759	0.625701
cg20253410	0.000605997	0.0094762	0.949138
cg20253442	-0.00853273	0.00662012	0.200404
cg20253468	-0.00277683	0.00364751	0.448273
cg20253542	0.00324156	0.00469538	0.49156
cg20253551	-0.000374762	0.00270415	0.890055
cg20253556	-0.0120266	0.00851546	0.160958
cg20253561	0.0021515	0.0120474	0.858623
cg20253639	0.00150122	0.00170927	0.381895
cg20253652	0.00159195	0.00131404	0.228563
cg20253659	-0.00145101	0.00134139	0.281978
cg20253689	-0.0126972	0.0181754	0.486427
cg20253700	0.000926727	0.00862069	0.914607
cg20253728	-0.00754462	0.00304558	0.0149173
cg20253742	0.00216799	0.00980116	0.82539
cg20253785	0.00730327	0.0067034	0.278557
cg20253807	0.000956599	0.00198333	0.630632
cg20253855	0.00243217	0.010545	0.81806
cg20253856	0.00179797	0.00419858	0.669403
cg20253872	0.00545894	0.0145235	0.70781
cg20253892	0.00361434	0.00422334	0.394154
cg20253913	-0.00782276	0.00859619	0.364997
cg20253915	0.00215165	0.00851783	0.801091
cg20254011	0.0116161	0.0185199	0.531943
cg20254084	0.0145481	0.00907087	0.111906
cg20254120	0.00745237	0.0169061	0.660303
cg20254168	0.0086956	0.0071822	0.228858
cg20254179	-0.00130862	0.0060651	0.829613
cg20254225	-0.00377366	0.0055995	0.501912
cg20254231	-0.00385707	0.00215885	0.0770275
cg20254251	0.0227783	0.0145523	0.120678
cg20254273	-0.00302796	0.002268	0.184882
cg20254293	0.0111806	0.00967087	0.250391
cg20254353	0.000449167	0.00164253	0.785063
cg20254354	-0.00258337	0.00818017	0.752805
cg20254361	0.00371335	0.00972758	0.703468
cg20254419	0.0083613	0.0120073	0.487825
cg20254422	0.00271498	0.00285719	0.344287
cg20254457	0.00210956	0.0106638	0.843585
cg20254483	0.00175267	0.00173175	0.313941
cg20254598	-0.000409841	0.0070554	0.953794
cg20254607	0.0198024	0.0267949	0.461617
cg20254658	0.0285266	0.0157205	0.0725824
cg20254725	-0.00146424	0.00140062	0.29835
cg20254733	0.0108723	0.00646914	0.0959527
cg20254755	0.00853412	0.00647503	0.190514
cg20254763	-0.0150818	0.00985584	0.129113
cg20254790	-0.017845	0.00864374	0.0415587
cg20254830	6.55855e-05	0.00851351	0.993869
cg20254998	-0.013221	0.00840214	0.118754
cg20255042	0.000441525	0.00268855	0.869886
cg20255070	0.00663613	0.00451646	0.144885
cg20255082	-0.000195507	0.00687763	0.977379
cg20255085	0.00162356	0.0122023	0.894418
cg20255094	-0.00435538	0.00501336	0.387061
cg20255176	-0.000163903	0.00397592	0.9672
cg20255231	7.0186e-05	0.00633845	0.991187
cg20255255	-0.00336687	0.00899486	0.708966
cg20255284	-0.00313887	0.00384903	0.416727
cg20255286	0.00656882	0.00531831	0.219675
cg20255319	0.0111739	0.0130721	0.394709
cg20255370	0.0219926	0.0170304	0.199552
cg20255451	-0.00569333	0.00441469	0.200152
cg20255456	0.0066058	0.00606851	0.278974
cg20255560	-0.00603429	0.0082742	0.467529
cg20255590	-0.00765411	0.00610429	0.212805
cg20255667	-0.00707512	0.0140085	0.614628
cg20255699	0.00829693	0.00775583	0.2873
cg20255711	-0.00081704	0.00157229	0.604455
cg20255713	0.00162529	0.00796828	0.838791
cg20255723	-0.0202441	0.0167877	0.230704
cg20255775	-0.000172741	0.00169196	0.918885
cg20255782	4.42633e-05	0.00863824	0.995922
cg20255797	0.00868755	0.00658543	0.190112
cg20255817	0.00238441	0.00162158	0.144586
cg20255906	0.000160144	0.00118691	0.892942
cg20255933	-5.19272e-05	0.000979061	0.957808
cg20255990	0.0266808	0.0167659	0.114683
cg20256009	-0.0138423	0.00790319	0.0829282
cg20256059	0.00663014	0.00611484	0.280853
cg20256120	-0.00168232	0.00602465	0.780638
cg20256134	0.00325912	0.00559429	0.561487
cg20256153	-0.0068704	0.00785292	0.383733
cg20256216	0.0054179	0.0113362	0.633743
cg20256220	0.00247217	0.00473011	0.602377
cg20256260	0.00130514	0.00815385	0.873154
cg20256261	0.00882395	0.0102587	0.391765
cg20256286	-0.0200479	0.0235594	0.396828
cg20256327	-0.000587557	0.0112209	0.958344
cg20256375	0.000643926	0.0126887	0.959627
cg20256403	0.000368274	0.00171731	0.830634
cg20256441	0.0017937	0.0100182	0.858265
cg20256494	-0.000266061	0.00371765	0.94309
cg20256498	0.00380531	0.00410369	0.356009
cg20256535	-0.00305921	0.00697517	0.661908
cg20256556	-0.0047145	0.0113561	0.67892
cg20256567	-0.00219648	0.00419858	0.602029
cg20256574	-0.00028326	0.00443064	0.949152
cg20256619	-0.00326043	0.00666441	0.62575
cg20256629	-0.000955943	0.00235572	0.685759
cg20256649	0.00793621	0.00688467	0.251767
cg20256707	-0.00769083	0.0124109	0.536874
cg20256779	-0.00236504	0.00450229	0.60054
cg20256783	0.00323519	0.00556031	0.561986
cg20256804	-0.000378385	0.00497452	0.93952
cg20256820	0.00111402	0.00200736	0.580157
cg20256881	-0.00385683	0.00480349	0.423924
cg20256961	0.00157018	0.00123687	0.207218
cg20257013	-0.00129084	0.00194947	0.509398
cg20257087	0.0103806	0.00977333	0.290734
cg20257096	-0.00135951	0.00115204	0.240765
cg20257143	-0.00171613	0.00407582	0.674621
cg20257204	0.00815508	0.00363576	0.0271022
cg20257330	-0.00162504	0.00322636	0.615596
cg20257390	0.000922659	0.00674012	0.891392
cg20257460	-0.00942061	0.00782638	0.231548
cg20257535	-0.00222293	0.00671888	0.741451
cg20257553	-0.015816	0.0135025	0.244247
cg20257580	-0.00322626	0.00436951	0.462027
cg20257634	0.00271054	0.00503886	0.591822
cg20257724	-0.000934907	0.00390198	0.811132
cg20257761	-0.00742284	0.0135407	0.584785
cg20257797	-0.0048825	0.0064156	0.448427
cg20257799	0.0268171	0.0180002	0.139419
cg20257866	0.00551959	0.0128229	0.667795
cg20257878	0.0156883	0.0114106	0.172239
cg20257916	-0.000312699	0.00130952	0.811758
cg20257946	-0.0166056	0.0115071	0.152126
cg20257947	0.0264472	0.013403	0.0512292
cg20258083	-0.000696559	0.00475584	0.88385
cg20258090	-0.00164153	0.00320165	0.609283
cg20258154	-5.86214e-05	0.00139391	0.966539
cg20258279	0.00500331	0.0106209	0.638607
cg20258294	-0.00140156	0.0167462	0.933467
cg20258349	0.000754528	0.00401107	0.85117
cg20258486	0.00388145	0.0151789	0.798697
cg20258487	-0.000357544	0.0126621	0.977529
cg20258580	-0.00141602	0.00448679	0.752965
cg20258613	-0.0223509	0.0159221	0.163486
cg20258671	-0.00344232	0.00679517	0.613562
cg20258698	0.00780041	0.0216315	0.719156
cg20258741	0.0083333	0.00698503	0.235684
cg20258753	0.00759248	0.0101366	0.455607
cg20258768	0.00254584	0.00315669	0.421875
cg20258779	0.00618925	0.00510987	0.22866
cg20258811	-0.00196267	0.00166418	0.241051
cg20258919	-0.0167889	0.00735105	0.0244932
cg20258934	-0.00138648	0.00196276	0.481584
cg20259011	0.0041076	0.0147831	0.781694
cg20259129	-0.000637365	0.00322726	0.843842
cg20259191	0.0260511	0.0186873	0.166391
cg20259196	0.00856247	0.0169373	0.614292
cg20259210	0.00198744	0.00678617	0.770231
cg20259256	0.00302408	0.0017029	0.078802
cg20259398	0.00106485	0.00181962	0.55973
cg20259401	-0.000545442	0.00116608	0.640977
cg20259476	0.00659648	0.0132728	0.620286
cg20259501	0.0130419	0.018386	0.479765
cg20259515	-0.00442184	0.00636232	0.488665
cg20259531	-0.00162412	0.00588608	0.783175
cg20259534	0.000992269	0.00151405	0.513732
cg20259552	0.00524383	0.00585431	0.372552
cg20259557	0.00104089	0.00802402	0.897047
cg20259594	-0.00272115	0.00238218	0.25606
cg20259674	-9.53976e-06	0.0032869	0.99769
cg20259701	0.00336988	0.00397783	0.398926
cg20259791	-0.00383394	0.00547348	0.485268
cg20259814	-0.00233874	0.00582364	0.68884
cg20259981	0.00722671	0.00581461	0.216828
cg20260028	0.00659731	0.00423723	0.122633
cg20260034	-0.00572222	0.00489218	0.244915
cg20260043	0.00610537	0.00459788	0.187245
cg20260109	0.000264682	0.00501037	0.957975
cg20260127	0.00485627	0.00948935	0.609947
cg20260140	0.00508252	0.0117271	0.665659
cg20260312	-0.00124769	0.00734964	0.865541
cg20260477	-0.0022372	0.0108115	0.836487
cg20260488	0.00361079	0.00594172	0.544764
cg20260559	0.0059231	0.00478422	0.218597
cg20260563	-0.00290323	0.00155393	0.0646451
cg20260570	0.00165948	0.00241968	0.494411
cg20260572	-0.014942	0.0139806	0.28775
cg20260607	-0.000219445	0.00710047	0.975406
cg20260610	-0.00303388	0.00888218	0.733392
cg20260619	-0.00185872	0.0120716	0.877941
cg20260697	0.000610668	0.00169679	0.719684
cg20260700	-0.0182294	0.0160481	0.258703
cg20260721	0.000139905	0.00809537	0.986246
cg20260734	-0.000448732	0.00321975	0.889439
cg20260751	0.00437811	0.018082	0.809179
cg20260768	0.0187183	0.0108373	0.0872169
cg20260841	0.0177738	0.0197748	0.370911
cg20260859	-0.00211487	0.014718	0.886032
cg20260921	0.01098	0.0143406	0.445685
cg20261079	-0.00220247	0.00219375	0.317815
cg20261082	0.00223355	0.003974	0.575345
cg20261142	-0.00246442	0.00409629	0.548786
cg20261167	-0.0336906	0.0191617	0.0817677
cg20261185	0.015055	0.012156	0.218434
cg20261243	-0.00173054	0.00180707	0.340548
cg20261325	0.00222229	0.00722172	0.758933
cg20261334	0.00690945	0.0145507	0.635926
cg20261379	-0.0130196	0.0172602	0.452434
cg20261431	0.00764126	0.0162597	0.639413
cg20261440	0.0107367	0.011341	0.346067
cg20261454	0.00991988	0.00716857	0.1695
cg20261478	0.0030825	0.00531464	0.563219
cg20261499	0.000705035	0.0107636	0.947905
cg20261682	0.00168948	0.00725221	0.816268
cg20261708	-0.00749148	0.00513749	0.147919
cg20261859	-0.0154534	0.00819655	0.0622854
cg20261899	-0.00822677	0.00438261	0.063414
cg20261915	0.00247693	0.011327	0.827349
cg20261917	-0.0016366	0.00222396	0.463517
cg20261922	0.000343926	0.0020927	0.869791
cg20261989	-0.00931921	0.0107115	0.386372
cg20262021	0.0153058	0.0132906	0.25222
cg20262028	-0.00519617	0.0073536	0.481448
cg20262096	-0.00303148	0.00378227	0.424743
cg20262107	0.0048448	0.0160884	0.763936
cg20262120	-0.0138044	0.0181299	0.448201
cg20262129	-6.09957e-05	0.00158302	0.969341
cg20262304	-0.00752978	0.00824244	0.363157
cg20262306	0.00408118	0.0105027	0.69841
cg20262330	-0.0111932	0.0135556	0.410928
cg20262453	-0.00498566	0.00430299	0.249359
cg20262477	0.00302227	0.00952999	0.751804
cg20262540	0.00317948	0.00399236	0.427691
cg20262577	-0.0036451	0.00332158	0.275102
cg20262587	0.018026	0.0138921	0.19742
cg20262673	0.000195584	0.0113661	0.986305
cg20262675	-0.0232324	0.00824961	0.00585541
cg20262683	-0.00491174	0.00899564	0.586273
cg20262684	-0.0178608	0.00722524	0.0151241
cg20262712	0.0064546	0.0108046	0.551595
cg20262722	0.000505901	0.00572767	0.929794
cg20262738	0.0043806	0.00445568	0.327907
cg20262764	0.00153034	0.00409569	0.709459
cg20262818	-0.0231567	0.0213621	0.280969
cg20262857	-0.0128875	0.0145491	0.377853
cg20262909	-0.00840306	0.00693535	0.22851
cg20262911	0.00577911	0.00606874	0.343253
cg20262915	0.00298086	0.00420711	0.480265
cg20262943	0.00124663	0.00133172	0.351477
cg20263029	-0.00722961	0.00875371	0.410832
cg20263069	-0.010297	0.00832519	0.21904
cg20263086	-0.000614255	0.0083341	0.941393
cg20263096	-0.00101328	0.00361905	0.780068
cg20263098	0.000618991	0.00121189	0.61064
cg20263145	-0.00160272	0.00699973	0.819361
cg20263156	-0.00953702	0.00692216	0.171355
cg20263165	0.0129992	0.0105964	0.222794
cg20263205	0.00381838	0.00606209	0.530211
cg20263236	0.0117558	0.00953634	0.220564
cg20263249	-0.0094534	0.0110137	0.392764
cg20263261	0.0123593	0.00442333	0.00623853
cg20263391	0.000363952	0.00194616	0.852031
cg20263435	-0.000456655	0.00124163	0.71381
cg20263490	0.00131844	0.00132509	0.322146
cg20263510	-0.00109791	0.00441376	0.804067
cg20263584	0.00526913	0.00425492	0.218482
cg20263643	0.0104574	0.00948145	0.272703
cg20263676	0.00739739	0.00527776	0.164126
cg20263678	0.0118641	0.0163373	0.469415
cg20263686	0.00360051	0.00550398	0.514508
cg20263733	0.00122147	0.00821982	0.882169
cg20263741	0.00943663	0.00911769	0.303175
cg20263799	-0.00375095	0.00278003	0.180305
cg20263826	0.0026203	0.00344434	0.448593
cg20263839	-1.72947e-05	0.00325998	0.995778
cg20263853	-0.0036445	0.00412658	0.379259
cg20263889	0.0126339	0.0114373	0.271976
cg20263942	-0.0039031	0.00677823	0.566025
cg20264033	0.00790181	0.0136803	0.564828
cg20264093	0.00709971	0.0104522	0.498547
cg20264106	0.00548057	0.00419197	0.194076
cg20264214	0.0238608	0.0219263	0.27911
cg20264322	-0.00455904	0.00959177	0.635604
cg20264360	-0.00459486	0.00873529	0.600045
cg20264369	0.00761901	0.00879094	0.388187
cg20264452	0.00354135	0.00365353	0.334736
cg20264462	1.82881e-05	0.00712358	0.997957
cg20264482	-0.0155119	0.017664	0.381961
cg20264534	-0.000882831	0.00107051	0.411513
cg20264543	-0.010952	0.0109706	0.320542
cg20264550	0.0156971	0.0213699	0.464337
cg20264566	0.000384063	0.00739544	0.958686
cg20264568	0.0177554	0.00727776	0.0164611
cg20264573	0.00202069	0.00597489	0.735924
cg20264620	0.00194446	0.00423178	0.646879
cg20264633	-0.000211276	0.00164917	0.898319
cg20264731	0.0007775	0.0015136	0.608612
cg20264732	-0.000971103	0.00408586	0.81262
cg20264788	-0.0136165	0.015158	0.371181
cg20264918	-0.00843375	0.00546605	0.126006
cg20264920	0.00415287	0.00531643	0.436567
cg20264926	-0.00342709	0.00570863	0.549641
cg20264966	-0.00217945	0.00273444	0.427317
cg20264972	-0.00725963	0.00808679	0.371494
cg20265013	0.000976718	0.01392	0.944201
cg20265043	-0.00266556	0.00496865	0.592821
cg20265062	-0.00556055	0.00429989	0.198927
cg20265107	0.0065985	0.00618221	0.28839
cg20265173	0.00220174	0.00402957	0.58601
cg20265271	0.00584642	0.00429099	0.176105
cg20265360	0.0147415	0.0110644	0.18578
cg20265403	0.00614319	0.00823545	0.457451
cg20265470	-0.00142141	0.0053599	0.791406
cg20265528	0.00451021	0.0110025	0.682738
cg20265572	0.00112841	0.00926041	0.90326
cg20265609	0.00114991	0.00791275	0.884748
cg20265625	-0.00546231	0.012925	0.673483
cg20265661	-0.000902207	0.00248924	0.717786
cg20265726	0.0034257	0.0057886	0.55532
cg20265733	0.00232162	0.00175736	0.18949
cg20265748	0.0221581	0.0162736	0.176384
cg20265803	-0.00542003	0.0094844	0.568965
cg20265805	-0.00477469	0.0132728	0.719804
cg20265851	0.000571008	0.00349826	0.87067
cg20265878	-0.00487552	0.00509808	0.341205
cg20265880	0.00389498	0.00613084	0.526678
cg20265951	0.00278543	0.00489314	0.570462
cg20265953	9.24733e-05	0.00627966	0.98828
cg20266002	-0.00115449	0.00852879	0.892596
cg20266104	0.000232848	0.00215453	0.914154
cg20266141	0.0177954	0.0191664	0.355399
cg20266154	0.005672	0.00589224	0.338059
cg20266220	0.000880824	0.0156416	0.955205
cg20266226	-0.00417939	0.00900939	0.643733
cg20266229	-0.0029375	0.00379207	0.440378
cg20266284	0.00348278	0.0061975	0.575398
cg20266320	0.00451611	0.00508703	0.376795
cg20266352	0.00675489	0.00658594	0.30753
cg20266372	-0.000361444	0.00326545	0.912086
cg20266436	0.00561047	0.0063582	0.379677
cg20266498	-0.0205263	0.0121136	0.0932855
cg20266593	0.00192363	0.00999148	0.84772
cg20266595	0.02192	0.00769977	0.00535873
cg20266711	-3.76573e-05	0.00467241	0.993586
cg20266743	0.00357672	0.00638857	0.576825
cg20266755	0.00866357	0.00449717	0.0568878
cg20266762	-0.00640402	0.00390431	0.104096
cg20266770	-0.0188583	0.0208778	0.368552
cg20266851	0.00216498	0.00297259	0.468122
cg20266883	0.0032554	0.00306194	0.290259
cg20266894	-0.0146394	0.00997998	0.145548
cg20266910	0.00567931	0.00388322	0.146733
cg20266961	0.0059078	0.0206401	0.775295
cg20267005	-0.0181073	0.0179129	0.314528
cg20267078	-0.00474346	0.00225356	0.0378085
cg20267101	-0.0192606	0.0118984	0.108649
cg20267218	-0.0104428	0.0135881	0.443988
cg20267241	-0.00883774	0.0121197	0.46758
cg20267283	0.00392431	0.00674153	0.561803
cg20267284	-0.00277899	0.00818066	0.734793
cg20267322	0.0122397	0.010695	0.255178
cg20267359	0.0220163	0.0146669	0.136484
cg20267398	-0.00117871	0.00451418	0.794542
cg20267408	0.00326036	0.0113419	0.774355
cg20267441	0.000517425	0.00389579	0.894605
cg20267521	-0.00177334	0.00231347	0.445168
cg20267559	-0.0315709	0.0220669	0.155637
cg20267580	0.0218786	0.0212727	0.306205
cg20267590	0.0107281	0.0108857	0.326745
cg20267718	0.00922304	0.00604782	0.130411
cg20267732	-0.00710136	0.0117291	0.546254
cg20267775	0.0113654	0.0183113	0.536224
cg20267823	0.00202584	0.00467591	0.665766
cg20267828	0.00612953	0.00904888	0.499729
cg20267897	0.00777605	0.00718292	0.2816
cg20267922	0.000110683	0.00198895	0.955733
cg20267932	-0.00806241	0.0108262	0.458191
cg20267968	0.00443256	0.00445792	0.322472
cg20268018	-0.00216213	0.00142498	0.132345
cg20268039	-0.00399855	0.00393646	0.312189
cg20268054	-0.00370665	0.00450338	0.41242
cg20268116	0.00899733	0.0050873	0.0800121
cg20268208	-0.000760453	0.00421681	0.857252
cg20268233	-0.00159692	0.00460262	0.729351
cg20268250	-0.00607988	0.00766083	0.429289
cg20268279	0.00150278	0.00162553	0.357459
cg20268292	0.00338138	0.00686549	0.623433
cg20268296	0.00821014	0.00801532	0.308162
cg20268341	0.00320219	0.00448144	0.476555
cg20268352	0.00393587	0.0169738	0.817105
cg20268381	0.00213607	0.0116448	0.854828
cg20268396	-0.00527367	0.00628526	0.403441
cg20268460	0.0110276	0.0104436	0.29355
cg20268522	-0.00327	0.00285014	0.25399
cg20268526	-0.0115868	0.00676816	0.0900043
cg20268537	0.00914667	0.0111678	0.414721
cg20268628	-0.00308315	0.00286181	0.283919
cg20268658	-0.0174467	0.0121937	0.155607
cg20268670	0.0196253	0.0225666	0.386567
cg20268683	0.00377481	0.00567595	0.507548
cg20268689	0.00739835	0.0109184	0.499587
cg20268758	0.000495197	0.00502996	0.921772
cg20268784	0.00126472	0.00353317	0.721131
cg20268815	-0.00401009	0.00676536	0.554694
cg20268824	0.00543979	0.0103021	0.598651
cg20268826	0.003282	0.00400297	0.414228
cg20268893	0.00352243	0.00921718	0.703154
cg20268913	0.00677851	0.00464978	0.148026
cg20268948	0.00830345	0.00651704	0.205577
cg20268967	0.0130803	0.0161315	0.419374
cg20268994	-0.00688302	0.00477102	0.152238
cg20269046	-0.00640681	0.00916851	0.486309
cg20269160	-0.00522682	0.00823207	0.526922
cg20269185	0.00279599	0.00840435	0.74007
cg20269253	0.00266703	0.0055502	0.631901
cg20269267	-0.00444686	0.0099458	0.655763
cg20269276	-0.00435789	0.00526431	0.409744
cg20269352	0.000696151	0.00501701	0.88992
cg20269359	-0.00142153	0.00353378	0.688345
cg20269398	0.0148349	0.0100667	0.143713
cg20269520	0.011196	0.00773028	0.150653
cg20269537	0.00520748	0.00795252	0.514086
cg20269544	-0.00874323	0.0131551	0.507818
cg20269554	-0.00492979	0.00507763	0.333948
cg20269582	0.0162412	0.0192923	0.401881
cg20269607	-0.00138459	0.00785464	0.860433
cg20269641	-0.0141015	0.0107569	0.192883
cg20269682	0.00264219	0.00788984	0.738413
cg20269706	0.000282514	0.00113788	0.804426
cg20269707	0.00450379	0.00766779	0.558283
cg20269729	-0.00081919	0.00363866	0.822333
cg20269738	0.017802	0.00875677	0.0447081
cg20269790	-0.00942831	0.0059287	0.114928
cg20269797	0.0103581	0.0159842	0.518456
cg20269850	-0.0324081	0.0166471	0.054368
cg20269876	0.000204238	0.00754174	0.978449
cg20269954	-0.0497702	0.0165928	0.00341293
cg20269976	0.00354807	0.00238112	0.139349
cg20269993	-0.00606184	0.00637888	0.344252
cg20269997	0.000956501	0.00124169	0.442923
cg20270052	0.0269324	0.0154653	0.0846763
cg20270141	-0.00297651	0.00647362	0.646664
cg20270159	0.00998892	0.00794406	0.211535
cg20270188	-0.00189309	0.00756705	0.802965
cg20270198	-0.0114493	0.0173655	0.511209
cg20270241	0.0235227	0.0204313	0.25235
cg20270245	0.00358598	0.00423335	0.398974
cg20270320	-0.00347218	0.00963187	0.719242
cg20270341	-0.00382746	0.00434927	0.380956
cg20270353	0.00226886	0.00543734	0.677373
cg20270365	-0.00938354	0.0105933	0.377852
cg20270378	-0.000181177	0.00782794	0.981581
cg20270599	-0.00255136	0.0066859	0.703565
cg20270617	-0.001918	0.00378029	0.613014
cg20270653	0.0080895	0.0149065	0.588556
cg20270703	-0.0257019	0.0168033	0.12928
cg20270775	-0.000959625	0.00111118	0.38987
cg20270795	0.00824505	0.0235607	0.727113
cg20270811	-0.00428419	0.00365391	0.243785
cg20270835	-0.00797499	0.00502004	0.1153
cg20270840	-0.0323061	0.0179134	0.0743279
cg20270863	0.00205717	0.00543943	0.706087
cg20270882	-0.0162134	0.014494	0.265978
cg20270902	0.00987519	0.00422595	0.0214439
cg20270932	-0.00127284	0.00200254	0.52648
cg20270941	0.00754133	0.0469539	0.872724
cg20270953	0.000878575	0.00143341	0.541317
cg20271029	-0.00784613	0.00957868	0.414664
cg20271057	-0.00341755	0.0115387	0.767706
cg20271081	-0.00333246	0.0106107	0.754125
cg20271194	0.00314663	0.00320328	0.328315
cg20271234	0.000571934	0.0166799	0.972715
cg20271289	-0.00297533	0.00935929	0.751223
cg20271300	0.00157449	0.00457216	0.731294
cg20271318	0.00146275	0.00423637	0.730607
cg20271330	-0.00576915	0.0164551	0.726625
cg20271361	-0.00397845	0.0105951	0.708086
cg20271366	-0.00386782	0.00441038	0.382599
cg20271382	0.0111315	0.0149425	0.458044
cg20271389	0.00058875	0.00294397	0.841898
cg20271396	0.00202721	0.00168211	0.230984
cg20271466	-0.00739133	0.0078528	0.348853
cg20271476	0.0102713	0.0045681	0.0267391
cg20271511	-0.00598639	0.0133986	0.655992
cg20271517	-0.0067055	0.00596332	0.263511
cg20271602	0.00117235	0.00400634	0.770417
cg20271609	0.00213941	0.00574617	0.710443
cg20271620	0.000656091	0.00183918	0.722046
cg20271681	-0.000410616	0.00158277	0.795838
cg20271692	0.00565403	0.0107027	0.598475
cg20271698	-0.0205602	0.0141953	0.150638
cg20271758	0.0034127	0.00776969	0.661441
cg20271777	0.00752456	0.00477142	0.117952
cg20271865	0.00135394	0.0125107	0.914036
cg20271893	0.0056404	0.00361264	0.121613
cg20271948	0.00767082	0.00896026	0.393993
cg20271950	-0.00663	0.00906316	0.466165
cg20271985	-0.00495432	0.0113109	0.662322
cg20272015	0.00461305	0.00400657	0.252324
cg20272102	0.00217609	0.0155237	0.8888
cg20272136	0.0130829	0.00851392	0.127539
cg20272146	-0.0208722	0.0199525	0.298041
cg20272155	0.0392688	0.0147297	0.00895356
cg20272205	0.000734391	0.00885912	0.9341
cg20272209	-0.00376396	0.0124217	0.762509
cg20272287	0.00247182	0.00823511	0.764681
cg20272296	-0.0062458	0.0104171	0.550149
cg20272367	-0.00131686	0.0058273	0.821677
cg20272415	0.0155977	0.0184025	0.398691
cg20272421	-0.0190045	0.0109235	0.0849738
cg20272423	-0.00165102	0.00337488	0.625765
cg20272463	0.00167284	0.01069	0.875965
cg20272496	0.000809558	0.0064966	0.90108
cg20272507	0.000449768	0.00113767	0.693433
cg20272558	-0.000651667	0.0089962	0.942398
cg20272604	0.00533982	0.00394769	0.17922
cg20272648	0.00107215	0.00775811	0.890363
cg20272733	0.000567887	0.00307887	0.854037
cg20272754	-0.0291647	0.0130872	0.0280872
cg20272779	-0.0010176	0.0070222	0.885072
cg20272789	-0.00268366	0.0167458	0.873001
cg20272813	0.00195569	0.00517237	0.706155
cg20272882	0.000311774	0.0170507	0.985448
cg20272884	0.00249381	0.0112754	0.825409
cg20272918	-0.00080894	0.00145484	0.579429
cg20272935	-0.0189936	0.0117447	0.108985
cg20272962	0.00405037	0.00675634	0.550201
cg20272979	-0.0097292	0.021715	0.655093
cg20273183	-0.029287	0.0147545	0.0498891
cg20273186	-0.0302037	0.0197697	0.129725
cg20273343	-0.00981256	0.00940968	0.299549
cg20273352	-0.000129209	0.00561138	0.981675
cg20273358	0.000632071	0.00611559	0.917889
cg20273372	0.00288666	0.00758518	0.704333
cg20273387	-0.00345906	0.00992246	0.728115
cg20273422	0.00379363	0.018053	0.833988
cg20273477	-0.00283019	0.00365735	0.440854
cg20273531	0.0137363	0.013609	0.315242
cg20273576	0.0215577	0.022178	0.333381
cg20273656	0.00701693	0.0157556	0.657021
cg20273697	0.0019406	0.00197353	0.327825
cg20273704	-0.00887406	0.0167031	0.596402
cg20273725	0.00468277	0.00558489	0.403766
cg20273740	0.02872	0.0232474	0.219574
cg20273772	-0.0115081	0.0169879	0.499699
cg20273774	-0.000683559	0.00136309	0.617138
cg20273810	-0.00903903	0.00545077	0.10039
cg20273843	-0.0137928	0.0103524	0.185783
cg20273931	-0.00394716	0.015912	0.804596
cg20274006	-0.00521646	0.00497636	0.297051
cg20274009	0.00429993	0.01045	0.681603
cg20274167	0.00658601	0.0130267	0.614266
cg20274188	-0.00452833	0.00856669	0.598256
cg20274267	-0.00246765	0.00194614	0.207752
cg20274280	0.0149673	0.0126145	0.238231
cg20274300	0.00741498	0.00526544	0.162163
cg20274380	0.00114496	0.0036746	0.756002
cg20274430	-0.00460653	0.00895682	0.608174
cg20274441	-0.00150753	0.0034632	0.664283
cg20274462	-0.0210342	0.016213	0.19749
cg20274466	-0.000834039	0.00184254	0.651776
cg20274530	0.00756289	0.0187082	0.686888
cg20274553	0.0085489	0.00375686	0.0250066
cg20274565	-0.00291285	0.00407341	0.476221
cg20274592	-0.00127074	0.0114414	0.911788
cg20274746	-0.00119312	0.00243476	0.625181
cg20274783	0.0052362	0.00381193	0.172627
cg20274790	0.000690639	0.00389162	0.8595
cg20274799	0.00339321	0.00687051	0.622474
cg20274863	0.00574828	0.0100393	0.568216
cg20274944	-0.00884673	0.00535583	0.101714
cg20274950	0.00501567	0.00628701	0.426887
cg20274965	0.0204527	0.0135543	0.134466
cg20274978	0.000483347	0.00429773	0.91068
cg20274980	-0.0149749	0.00851831	0.0818131
cg20275066	-0.0112311	0.0115347	0.332568
cg20275072	0.0011658	0.00129548	0.370338
cg20275129	0.00396871	0.00729051	0.587401
cg20275132	0.000331236	0.00203416	0.870975
cg20275133	-0.00128133	0.0018061	0.479699
cg20275162	-0.0114267	0.0149805	0.447394
cg20275177	-0.00516774	0.0107327	0.631217
cg20275201	0.00391796	0.00682235	0.567066
cg20275203	-0.00548612	0.00793286	0.49081
cg20275231	0.00272941	0.00665492	0.682585
cg20275244	-0.003243	0.00481006	0.501732
cg20275344	0.000870162	0.00446289	0.845806
cg20275462	-0.00162529	0.00151563	0.286145
cg20275500	0.00866449	0.00438771	0.0510576
cg20275508	0.0012897	0.00652646	0.84375
cg20275549	0.00810339	0.0089471	0.367272
cg20275558	-0.000228257	0.00207055	0.91244
cg20275562	-0.000397492	0.00546903	0.942205
cg20275626	-0.0019231	0.00450165	0.670154
cg20275646	-0.00717343	0.00777052	0.358147
cg20275664	0.00518446	0.00560995	0.35763
cg20275681	0.0149309	0.0128585	0.24834
cg20275704	-0.00362378	0.00957753	0.705963
cg20275739	0.00418843	0.00433605	0.336397
cg20275771	0.00290458	0.00904927	0.7489
cg20275838	0.00305986	0.00935913	0.744398
cg20275841	-0.00225056	0.0083751	0.788699
cg20275925	0.00158502	0.0011291	0.163478
cg20275928	0.00224076	0.0153251	0.884046
cg20276003	-0.000198491	0.00123646	0.872786
cg20276088	0.00134752	0.0116052	0.907795
cg20276100	-0.0138562	0.0136131	0.311203
cg20276103	-0.00329115	0.00390397	0.401225
cg20276114	0.00450154	0.0051966	0.388429
cg20276144	-0.00229636	0.00434144	0.598019
cg20276156	-0.00273776	0.00283865	0.337143
cg20276202	-0.00809853	0.0148928	0.587797
cg20276232	0.00391392	0.0057459	0.497339
cg20276278	-0.00650393	0.00387332	0.0962429
cg20276281	-0.00230529	0.00695852	0.741119
cg20276361	0.00148696	0.00397673	0.709259
cg20276367	0.00154198	0.00607978	0.800307
cg20276370	-0.00949553	0.00905501	0.296867
cg20276377	-0.00332906	0.00464092	0.474845
cg20276402	-0.00697719	0.00951009	0.464871
cg20276521	0.0124198	0.00901506	0.171378
cg20276530	0.0218855	0.0202161	0.2816
cg20276533	0.00448412	0.00392898	0.256474
cg20276579	0.00269701	0.00639516	0.674129
cg20276585	0.00155581	0.00194366	0.425343
cg20276630	0.0134554	0.0142312	0.34669
cg20276646	-0.00293355	0.00647583	0.65153
cg20276677	-0.0114967	0.0137715	0.40581
cg20276692	0.00670634	0.00403461	0.0996037
cg20276693	-0.00429667	0.00407684	0.294458
cg20276704	0.0048251	0.00376066	0.202442
cg20276743	0.0299638	0.02682	0.266578
cg20276750	-0.00639313	0.00551385	0.249027
cg20276769	0.0038667	0.00445881	0.387906
cg20276772	0.0361092	0.02202	0.104182
cg20276780	-0.00603424	0.0155863	0.699467
cg20276793	-0.00818446	0.00552721	0.141815
cg20276874	0.00152261	0.00351693	0.665993
cg20276927	0.00544221	0.0146574	0.711203
cg20276933	-0.0100133	0.0063041	0.115359
cg20276947	-0.00371911	0.00219736	0.0936568
cg20276962	-0.00990014	0.0139397	0.479227
cg20277006	0.0177598	0.0109993	0.109542
cg20277126	-0.004128	0.0163341	0.801001
cg20277157	2.43776e-06	0.00267893	0.999276
cg20277159	-0.0028065	0.00824399	0.734247
cg20277220	0.00132504	0.00796155	0.868155
cg20277250	0.00474021	0.00718744	0.511082
cg20277253	0.00458864	0.00665533	0.492125
cg20277260	-0.00135031	0.00174136	0.439913
cg20277282	0.0154836	0.0131056	0.240227
cg20277356	0.0102296	0.0294409	0.728974
cg20277389	0.00175688	0.00595697	0.768659
cg20277405	0.00143431	0.00924898	0.877073
cg20277416	0.0148541	0.0072397	0.0428064
cg20277504	0.0109749	0.0065152	0.0952023
cg20277616	0.00350128	0.0130172	0.788505
cg20277670	0.00354066	0.00473378	0.456242
cg20277781	0.00164793	0.00359246	0.647432
cg20277872	0.00112656	0.00157292	0.475526
cg20277905	-0.00542038	0.00456307	0.237695
cg20277909	0.0114314	0.0156416	0.466592
cg20277977	0.00247616	0.00573707	0.666956
cg20278033	0.0159235	0.02681	0.553893
cg20278075	-0.00186881	0.00105413	0.0792999
cg20278154	0.00675544	0.0173081	0.697141
cg20278202	0.0104024	0.00567769	0.0699037
cg20278246	-0.00442247	0.0038058	0.247987
cg20278269	-0.000183462	0.012071	0.987904
cg20278291	-0.00709099	0.00608869	0.246945
cg20278316	0.0220579	0.0267661	0.411845
cg20278335	-0.00208561	0.00340863	0.542019
cg20278381	0.00209291	0.0067466	0.757041
cg20278382	-0.00244922	0.0034011	0.473127
cg20278383	0.000910632	0.00191266	0.635036
cg20278439	-0.00686472	0.00525063	0.194072
cg20278498	7.49074e-05	0.00100942	0.940993
cg20278503	-0.00932903	0.0135769	0.493593
cg20278519	-0.000284386	0.00124924	0.820385
cg20278525	0.00536644	0.00599416	0.372789
cg20278586	0.00764219	0.00748631	0.309803
cg20278721	0.00510369	0.00577605	0.379034
cg20278767	0.0168906	0.0288803	0.559966
cg20278772	0.0129185	0.0100011	0.199435
cg20278776	0.00284194	0.0049975	0.570854
cg20278790	-0.0114105	0.0140944	0.420106
cg20278833	0.00153998	0.00745837	0.836839
cg20278840	-0.0129291	0.00847588	0.130317
cg20278911	0.0254278	0.0190736	0.185514
cg20278966	0.00375774	0.00594949	0.529085
cg20279003	-0.00638418	0.0161292	0.693085
cg20279176	-0.0120319	0.0126562	0.344063
cg20279192	-0.0110209	0.0123991	0.376216
cg20279196	-0.00327279	0.00344541	0.344453
cg20279254	-0.00571939	0.00931181	0.540472
cg20279257	-0.0082589	0.020364	0.685929
cg20279283	0.00126751	0.00424302	0.765767
cg20279327	0.00265597	0.01654	0.87275
cg20279351	-0.000265986	0.00384329	0.944962
cg20279402	0.00331283	0.00397026	0.406039
cg20279471	-0.0115289	0.0142954	0.421882
cg20279479	-0.00462793	0.0101469	0.649313
cg20279493	0.0102709	0.00643697	0.113731
cg20279598	0.000971105	0.00752754	0.897611
cg20279653	-0.00108452	0.00592421	0.855117
cg20279784	-0.000367831	0.0014002	0.793323
cg20279895	-0.00049541	0.00219314	0.821747
cg20279950	0.00249796	0.00943312	0.791703
cg20279977	-0.0129657	0.014613	0.377062
cg20280057	-0.0033353	0.00470003	0.479583
cg20280170	-0.0188731	0.0123055	0.128259
cg20280182	0.00248327	0.00430552	0.565394
cg20280253	0.0135807	0.00863669	0.119007
cg20280258	-0.00396094	0.0056267	0.483097
cg20280337	-0.0102151	0.0110424	0.357151
cg20280380	0.000618729	0.00506061	0.902936
cg20280386	0.00233334	0.0128692	0.856489
cg20280415	0.0014901	0.00189969	0.434665
cg20280492	0.00950272	0.00550542	0.0874237
cg20280493	0.0137428	0.0195866	0.484531
cg20280553	-0.0180157	0.0123411	0.147477
cg20280586	-0.00203616	0.0080837	0.801647
cg20280631	-0.000751731	0.00593747	0.899505
cg20280727	-0.000658128	0.00185592	0.723628
cg20280781	0.0123603	0.00627678	0.0516968
cg20280828	0.00298984	0.00521641	0.567823
cg20280925	0.00367147	0.0042739	0.39237
cg20280926	-0.000988811	0.0062912	0.875425
cg20281046	-0.0125816	0.0113018	0.268275
cg20281075	-0.000983184	0.00146785	0.504521
cg20281082	0.0109312	0.00660921	0.101276
cg20281105	0.00436221	0.00362378	0.231518
cg20281264	-0.000554023	0.00161935	0.732973
cg20281309	-0.00235559	0.00244856	0.338354
cg20281375	-0.0177765	0.0154889	0.253832
cg20281397	-0.016654	0.0151025	0.272792
cg20281507	0.00939534	0.0136457	0.492718
cg20281554	-0.00561317	0.0120181	0.641474
cg20281573	0.00501868	0.00615644	0.4169
cg20281583	-0.0055346	0.00911005	0.544879
cg20281601	0.00464437	0.00887794	0.602037
cg20281632	0.00531828	0.0179268	0.767336
cg20281659	0.00850487	0.00605389	0.163162
cg20281678	0.0022093	0.00440773	0.617308
cg20281729	0.00919584	0.00809453	0.258649
cg20281815	0.00305384	0.00757509	0.687704
cg20281850	0.0185201	0.0173709	0.28892
cg20281871	0.00329428	0.00861506	0.702986
cg20281881	0.00240388	0.00649636	0.712139
cg20281905	0.0030131	0.0034488	0.384392
cg20281912	-0.00157643	0.00400551	0.694741
cg20281934	0.00470592	0.0108318	0.664895
cg20281942	-0.00897441	0.00515168	0.0845769
cg20281962	0.00583387	0.00636562	0.361628
cg20282072	0.0228883	0.00937144	0.0163471
cg20282158	0.00514827	0.0111518	0.645334
cg20282199	0.0053105	0.00206256	0.0114969
cg20282237	0.0130998	0.018405	0.478274
cg20282390	0.000150291	0.00951752	0.987433
cg20282429	-0.00401826	0.00375926	0.28769
cg20282550	0.00773733	0.0141589	0.585963
cg20282636	0.000250764	0.0108857	0.981667
cg20282677	-0.000715965	0.00388055	0.853994
cg20282764	-0.0151687	0.0164321	0.35817
cg20282780	-0.00472989	0.0104012	0.650278
cg20282814	0.0276423	0.0187469	0.143489
cg20282837	0.000478881	0.016543	0.976964
cg20282869	-0.00329306	0.0116608	0.778218
cg20282941	0.00197417	0.00201797	0.330291
cg20282960	-0.00683843	0.0138246	0.621926
cg20282967	-0.00991322	0.0125383	0.431027
cg20283033	0.00214779	0.00376529	0.569674
cg20283107	-0.0194956	0.0180756	0.283378
cg20283221	-0.00223	0.0107099	0.835482
cg20283224	-0.01767	0.0185392	0.342832
cg20283231	-0.000456491	0.00507495	0.928507
cg20283235	-0.0121552	0.00952549	0.204885
cg20283238	-0.0087879	0.0103423	0.397521
cg20283349	0.00217956	0.00714173	0.760859
cg20283409	0.00257565	0.00474475	0.588446
cg20283449	-0.000892764	0.00226811	0.694703
cg20283468	0.00816337	0.00633248	0.200328
cg20283477	-0.0059824	0.0125077	0.633483
cg20283498	-0.00825624	0.0142945	0.564846
cg20283505	-0.000852336	0.006014	0.887582
cg20283566	-0.000350666	0.00417426	0.933219
cg20283586	-0.00233761	0.00522689	0.655677
cg20283587	-0.00471609	0.00984908	0.633101
cg20283670	-0.0150592	0.0171441	0.381838
cg20283716	0.000216742	0.00529732	0.967445
cg20283771	0.00561078	0.00956341	0.558732
cg20283796	-0.00625356	0.00447709	0.165569
cg20283841	0.000898274	0.00233399	0.701154
cg20283854	-0.00871836	0.0121265	0.473848
cg20283895	-0.000437394	0.00569769	0.938962
cg20283927	0.0154359	0.0143329	0.28409
cg20283936	-0.0112095	0.00623236	0.0750988
cg20283964	-0.00325601	0.00331326	0.328117
cg20283971	-0.00450933	0.00237278	0.0602555
cg20283981	-0.00554295	0.0123716	0.655095
cg20284000	0.00482063	0.0071923	0.504244
cg20284019	-0.00658741	0.0153778	0.669302
cg20284025	5.2045e-05	0.00138764	0.970156
cg20284039	-0.000786405	0.00998617	0.937389
cg20284096	-0.00768983	0.00484846	0.115888
cg20284119	-0.00384077	0.00683743	0.575559
cg20284120	0.00895122	0.0071561	0.213907
cg20284207	-0.0131136	0.01592	0.412057
cg20284218	0.00148464	0.00209677	0.480554
cg20284239	0.0112655	0.0179678	0.532098
cg20284273	0.0155448	0.0102954	0.134229
cg20284283	-0.00355045	0.00576535	0.539408
cg20284291	-0.0010265	0.00496327	0.836571
cg20284323	-0.00946811	0.00518696	0.0709303
cg20284358	-0.00294026	0.00342859	0.39318
cg20284430	0.00324487	0.00853436	0.704595
cg20284440	-0.000696653	0.00204627	0.734231
cg20284508	-0.0149265	0.011799	0.208789
cg20284629	0.00641798	0.00607588	0.293374
cg20284631	0.00340588	0.00681999	0.618597
cg20284682	0.00617857	0.00766975	0.422399
cg20284686	-0.00163402	0.00731701	0.823743
cg20284696	-0.000502925	0.0148784	0.973102
cg20284698	0.00808571	0.00630522	0.202673
cg20284699	-0.00241034	0.00794642	0.762273
cg20284705	0.00406051	0.00575818	0.482342
cg20284711	-0.00290916	0.00411409	0.481137
cg20284823	0.0106466	0.0231472	0.646547
cg20284834	0.00675172	0.00397349	0.0923922
cg20284891	-0.00244528	0.0099306	0.806003
cg20284913	0.000662978	0.00117926	0.575239
cg20284937	-0.0048746	0.0120043	0.685557
cg20284950	0.00137779	0.00389258	0.724119
cg20284961	-0.017357	0.0209548	0.40947
cg20284974	0.00769239	0.00687255	0.265696
cg20284984	0.0112622	0.00475844	0.0198693
cg20284998	-0.0110944	0.00733048	0.133317
cg20284999	-0.0249005	0.0195953	0.206771
cg20285002	0.0163811	0.0223262	0.464839
cg20285026	0.0160567	0.0166739	0.337879
cg20285045	0.00165797	0.00235709	0.483442
cg20285064	-0.00109573	0.00131411	0.406368
cg20285140	-0.00332863	0.00206708	0.110482
cg20285165	0.0122898	0.00602922	0.0441521
cg20285185	0.00734625	0.0112565	0.515497
cg20285215	0.00124237	0.0101041	0.902388
cg20285224	0.0125157	0.00599578	0.0393931
cg20285263	-0.00598492	0.00237674	0.0133849
cg20285470	-0.0061015	0.00449016	0.177248
cg20285546	0.00541369	0.0101768	0.595931
cg20285548	0.00507699	0.010453	0.628245
cg20285559	0.000484383	0.00419538	0.908315
cg20285594	-0.0158071	0.0103832	0.131072
cg20285609	-0.00407579	0.00348322	0.244734
cg20285652	-0.00262367	0.00433712	0.546594
cg20285660	-0.0152411	0.00967954	0.118516
cg20285723	0.0169643	0.0100843	0.0956418
cg20285745	0.000503618	0.00820844	0.9512
cg20285761	0.000465847	0.00377285	0.90198
cg20285797	0.00472215	0.00951813	0.620897
cg20285974	-0.000815727	0.00842625	0.923073
cg20286094	-0.00465262	0.00696723	0.505808
cg20286113	-0.00241557	0.00748913	0.747714
cg20286114	0.00150807	0.00274493	0.583955
cg20286147	-0.00679882	0.0046627	0.147938
cg20286200	0.00495883	0.00332744	0.139297
cg20286236	-0.0016852	0.00497986	0.73577
cg20286261	0.00142009	0.00485428	0.770477
cg20286299	0.00932827	0.0099071	0.34868
cg20286344	-0.0020829	0.00448329	0.643234
cg20286347	-0.01652	0.00752939	0.030546
cg20286377	-0.00714203	0.0199513	0.721118
cg20286392	0.00217345	0.0105148	0.836662
cg20286429	0.00243029	0.00356735	0.497282
cg20286456	-0.0116576	0.0140304	0.40802
cg20286560	0.0214357	0.0195458	0.275411
cg20286589	-0.00423411	0.00731974	0.56426
cg20286726	0.000841499	0.0117109	0.94286
cg20286756	-0.00379244	0.0220931	0.864054
cg20286810	-0.00586406	0.00741357	0.430822
cg20286844	0.00128543	0.00145625	0.379518
cg20286857	-0.00302866	0.00505283	0.550262
cg20286898	-0.0376921	0.0184628	0.0438327
cg20287029	-0.00819496	0.00736421	0.268458
cg20287043	-0.0189176	0.0173743	0.278849
cg20287048	0.0013266	0.00570345	0.816551
cg20287050	-0.00162599	0.0146491	0.911842
cg20287074	-0.00655236	0.00487394	0.181871
cg20287119	-0.00151264	0.00551441	0.784414
cg20287230	0.000835172	0.0041588	0.841247
cg20287234	-0.0088748	0.0175454	0.614096
cg20287434	0.0280814	0.0116668	0.0179213
cg20287461	-0.019573	0.0189736	0.304752
cg20287503	0.0155471	0.00905659	0.0891373
cg20287514	0.0275725	0.0124808	0.029443
cg20287562	-0.0336228	0.0157469	0.0351875
cg20287584	0.00395842	0.0113472	0.727939
cg20287640	-0.0010016	0.00265888	0.707194
cg20287649	-0.00221606	0.00877283	0.801092
cg20287671	-0.00373362	0.01432	0.794838
cg20287759	-0.00528451	0.00591877	0.374087
cg20287790	-0.0122795	0.0154606	0.428933
cg20287858	0.00305932	0.00487869	0.532037
cg20287862	-0.00249599	0.0136728	0.85552
cg20287910	0.0173812	0.0256838	0.500135
cg20288000	0.0161006	0.0162744	0.324894
cg20288016	-0.00526014	0.00715923	0.46422
cg20288105	0.00263939	0.00471822	0.577136
cg20288129	-0.0012105	0.00160484	0.452454
cg20288165	-0.00225081	0.00330977	0.498044
cg20288203	0.00185595	0.00169753	0.276877
cg20288268	0.00303973	0.00437776	0.489069
cg20288271	0.000657548	0.00323746	0.839465
cg20288337	0.00940118	0.0162881	0.565115
cg20288341	0.0124822	0.0149243	0.404943
cg20288405	-0.000434806	0.00943798	0.963346
cg20288406	0.00251907	0.0112563	0.823376
cg20288445	0.00133735	0.00442598	0.763159
cg20288565	-0.00450723	0.0145527	0.75742
cg20288570	0.00294165	0.009525	0.75809
cg20288588	-0.00439449	0.00887989	0.62177
cg20288617	-0.0227939	0.0181724	0.212652
cg20288630	0.00264944	0.00330816	0.4251
cg20288655	-0.00378697	0.00655631	0.564828
cg20288704	0.00686774	0.00571927	0.232663
cg20288752	-0.00336517	0.00392748	0.393589
cg20288788	0.005559	0.00759236	0.46577
cg20288868	-0.00153155	0.00261368	0.559214
cg20288889	0.00419562	0.00559935	0.455433
cg20288892	0.000169386	0.00339715	0.960332
cg20288916	0.0011871	0.00671009	0.859935
cg20288927	0.0049564	0.00443222	0.266132
cg20288975	0.0136141	0.0105273	0.198916
cg20288994	0.00891802	0.00683017	0.194657
cg20289033	-0.000779274	0.00214011	0.716531
cg20289045	0.01916	0.0184172	0.300697
cg20289237	0.000443455	0.00133073	0.739649
cg20289299	-0.00616824	0.00338082	0.0710653
cg20289312	-0.00168677	0.014572	0.90808
cg20289346	0.00249652	0.00151077	0.101574
cg20289412	-0.00303256	0.00890231	0.734083
cg20289415	0.00865558	0.00937985	0.35834
cg20289491	0.00321843	0.00357187	0.369727
cg20289529	-0.00185195	0.00375373	0.622838
cg20289609	-0.000432816	0.00260993	0.868622
cg20289728	0.00307314	0.00376258	0.416005
cg20289741	0.00184291	0.00558453	0.742089
cg20289746	0.00500836	0.0050047	0.319372
cg20289757	0.0105682	0.012203	0.388546
cg20289768	0.00139044	0.00376984	0.713033
cg20289854	0.000410483	0.0126589	0.974197
cg20289897	0.000710004	0.00485	0.883906
cg20289898	0.00159176	0.0081113	0.844821
cg20289911	-0.0029424	0.00643736	0.648603
cg20289913	0.00980791	0.0165787	0.555455
cg20289943	0.00780317	0.00960588	0.418531
cg20289949	-0.0118158	0.00817456	0.151463
cg20289958	0.00323544	0.00664774	0.627537
cg20289988	-0.000460393	0.00206784	0.824266
cg20290001	-0.00191405	0.00546838	0.727059
cg20290017	-0.0247282	0.0185631	0.185851
cg20290033	-0.00368299	0.00847293	0.664734
cg20290061	0.0221678	0.0122863	0.074199
cg20290145	0.00771556	0.00768512	0.31782
cg20290167	0.00388503	0.00826827	0.639469
cg20290203	0.00762274	0.00902926	0.400558
cg20290299	0.0087622	0.00697024	0.21165
cg20290336	-0.0131222	0.00833128	0.118403
cg20290360	0.00820256	0.0138041	0.553712
cg20290361	0.00806938	0.00606772	0.186581
cg20290367	0.0185908	0.0257687	0.472316
cg20290383	0.000921204	0.00333135	0.782715
cg20290390	0.0118559	0.0068534	0.0867281
cg20290416	0.0117888	0.00973323	0.228676
cg20290454	0.00460642	0.00387163	0.236946
cg20290479	-7.46222e-05	0.00613503	0.99032
cg20290491	0.0117493	0.00585867	0.0476171
cg20290527	-0.000697164	0.00130778	0.595155
cg20290568	0.00722206	0.00643635	0.264518
cg20290623	0.00664176	0.00459908	0.151823
cg20290672	0.00296617	0.0088521	0.738266
cg20290850	-0.00270303	0.00481932	0.576138
cg20290884	0.0110592	0.0101204	0.277123
cg20290964	0.0176853	0.013189	0.182986
cg20290985	-0.00314937	0.0100266	0.754099
cg20291033	0.00213069	0.0024881	0.39385
cg20291049	0.00362443	0.00705525	0.60858
cg20291069	0.0217756	0.0162683	0.183758
cg20291091	-0.00689647	0.00435212	0.11621
cg20291162	0.00971387	0.0120825	0.423326
cg20291175	8.34958e-05	0.00373036	0.982187
cg20291222	0.000116094	0.00809511	0.988586
cg20291233	0.0216392	0.0248619	0.386181
cg20291241	-0.00463926	0.0117065	0.692731
cg20291244	0.0356638	0.033573	0.290669
cg20291311	0.0048911	0.00326657	0.13746
cg20291321	0.009135	0.00938775	0.332863
cg20291363	0.00513248	0.0104258	0.623597
cg20291412	0.00380263	0.00366273	0.301682
cg20291417	0.00258933	0.0109373	0.81334
cg20291423	-0.00435325	0.0104361	0.677474
cg20291436	-0.0064075	0.00700639	0.362643
cg20291513	-0.000771013	0.00169634	0.650443
cg20291548	-0.00831135	0.0108991	0.447514
cg20291569	-0.00244583	0.00473174	0.606368
cg20291602	0.00206389	0.00280312	0.463283
cg20291636	0.00465749	0.00803399	0.563405
cg20291645	-0.00716263	0.00750876	0.342433
cg20291666	0.00282544	0.0143924	0.844762
cg20291674	-0.000416132	0.00165222	0.801664
cg20291796	-0.00138741	0.00481137	0.773667
cg20291846	-0.000439873	0.00139829	0.753737
cg20291925	-0.000329509	0.00142564	0.817686
cg20292112	0.00740809	0.00560028	0.188917
cg20292128	0.00215026	0.00355145	0.546245
cg20292154	0.00691179	0.0171524	0.687835
cg20292224	-0.00104155	0.00331113	0.75375
cg20292245	0.000909605	0.0026423	0.731383
cg20292300	0.00357833	0.0133242	0.788822
cg20292318	-0.00687799	0.00599004	0.25361
cg20292322	0.00952257	0.00950229	0.318698
cg20292467	-0.0108356	0.00999661	0.281005
cg20292469	-0.000756842	0.00445161	0.865341
cg20292484	0.00400517	0.0100127	0.690003
cg20292537	-0.000454182	0.00218309	0.835616
cg20292547	0.00181582	0.00251726	0.472378
cg20292572	0.00928448	0.00606625	0.129047
cg20292636	-0.0026219	0.00986283	0.790913
cg20292653	-0.00324514	0.0100321	0.74701
cg20292791	0.0139451	0.0149201	0.352219
cg20292802	0.0205352	0.0120416	0.091232
cg20292805	0.0102431	0.00750942	0.17562
cg20293035	-0.00245842	0.00469891	0.602
cg20293044	0.00117822	0.00513977	0.819154
cg20293079	0.000573202	0.00486134	0.906375
cg20293114	-0.012104	0.0192271	0.530438
cg20293307	0.00450972	0.00748755	0.54834
cg20293352	-0.0252741	0.0163647	0.125643
cg20293433	0.00356679	0.0025587	0.166412
cg20293514	0.00904546	0.00975166	0.355858
cg20293567	-0.00264824	0.00509721	0.604527
cg20293582	0.0106227	0.00819004	0.197605
cg20293609	0.00267976	0.00214519	0.21451
cg20293653	-0.0185572	0.0131965	0.162758
cg20293665	-0.0129344	0.0126259	0.308103
cg20293674	0.00321029	0.0035684	0.370471
cg20293689	0.0116135	0.0213557	0.587779
cg20293716	-1.18715e-05	0.00433113	0.997818
cg20293777	-0.0256944	0.0227224	0.260846
cg20293874	-0.0108233	0.0268579	0.687821
cg20293888	-0.00599866	0.00550535	0.278506
cg20293894	0.0140744	0.0108757	0.198607
cg20293901	-0.00795724	0.00896327	0.3768
cg20293906	-0.00372608	0.00232843	0.112697
cg20293942	0.00996076	0.0154939	0.521771
cg20293950	0.0111232	0.0221323	0.616366
cg20293971	-0.00332144	0.00515512	0.520857
cg20293994	-0.00555606	0.0104438	0.59591
cg20294080	0.0140682	0.0211025	0.506525
cg20294155	-0.0081344	0.00716966	0.259272
cg20294172	0.00159258	0.0011948	0.185586
cg20294181	-0.000583957	0.00111236	0.600767
cg20294212	0.000442033	0.00508772	0.930939
cg20294280	-0.00119624	0.00526712	0.820798
cg20294301	-0.00189862	0.00948898	0.841819
cg20294304	0.00282777	0.0109701	0.797113
cg20294319	-0.0172374	0.0132797	0.197267
cg20294320	-0.00488548	0.00265874	0.0691034
cg20294328	0.0148119	0.00975811	0.132194
cg20294433	0.000551859	0.0127634	0.965598
cg20294457	0.00378175	0.0025637	0.143324
cg20294481	0.00851895	0.00757228	0.263275
cg20294486	0.000153059	0.0016527	0.926397
cg20294544	-0.00461047	0.00524433	0.381436
cg20294640	0.00366612	0.00474624	0.441683
cg20294744	-0.0205455	0.0214793	0.341113
cg20294763	0.0237444	0.0208173	0.256757
cg20294773	-0.0101945	0.0109518	0.354172
cg20294789	-0.00228353	0.00678258	0.737067
cg20294810	7.47948e-05	0.00467472	0.987266
cg20294812	-0.00107896	0.00416676	0.796211
cg20294870	0.00202559	0.00390666	0.605257
cg20294940	0.00627458	0.00485271	0.198988
cg20294962	-0.000860662	0.00594757	0.885233
cg20294984	0.0216382	0.0234612	0.358593
cg20295000	-0.00210411	0.00134697	0.121423
cg20295040	-0.000968647	0.0021312	0.650449
cg20295084	0.023945	0.0254841	0.349683
cg20295103	0.00200277	0.0153957	0.896759
cg20295105	-0.00189911	0.00179159	0.291692
cg20295120	-0.00715487	0.00386392	0.0670175
cg20295130	0.0113027	0.00455117	0.0146737
cg20295186	-0.0017441	0.00502075	0.729037
cg20295214	-0.0141225	0.00778958	0.0728326
cg20295248	0.00971926	0.0177462	0.585131
cg20295353	-0.01133	0.00999463	0.259669
cg20295374	-0.00649577	0.00967821	0.503657
cg20295442	0.000956365	0.00763129	0.900521
cg20295537	-0.0077714	0.00883456	0.381153
cg20295581	-0.00667036	0.0128052	0.603581
cg20295671	0.000803511	0.00123626	0.517212
cg20295702	0.00986604	0.00552816	0.0773441
cg20295704	0.00185489	0.00548978	0.736161
cg20295816	0.00942308	0.00422401	0.0279259
cg20295949	0.00153093	0.00253707	0.547592
cg20295973	0.00827007	0.00603023	0.173309
cg20295992	0.00570005	0.00482414	0.240179
cg20296001	-0.00359254	0.00203801	0.0809948
cg20296141	-0.00143904	0.00578258	0.803981
cg20296174	-0.00438419	0.0081688	0.592667
cg20296188	0.000850268	0.0022909	0.711312
cg20296298	-0.00573926	0.0244045	0.814556
cg20296343	0.0110389	0.00847151	0.195546
cg20296404	0.00978669	0.0191951	0.611278
cg20296473	-0.0038973	0.00557806	0.486371
cg20296483	0.00278705	0.0112583	0.804986
cg20296493	-0.00226637	0.0111899	0.839909
cg20296495	-0.0128694	0.00785127	0.104325
cg20296532	-0.00542367	0.00860088	0.529744
cg20296596	-0.0270985	0.0213766	0.20786
cg20296624	0.00157176	0.00409219	0.701729
cg20296643	0.00215001	0.00373371	0.566018
cg20296673	0.00129824	0.003972	0.744467
cg20296694	0.0020603	0.00455698	0.652162
cg20296701	0.00462016	0.00517751	0.374347
cg20296800	0.0174011	0.00920736	0.0616662
cg20296810	-0.0198782	0.0157998	0.211276
cg20296844	0.00113397	0.009875	0.908808
cg20296888	0.00144054	0.00899543	0.873093
cg20296911	0.00281401	0.00544915	0.606707
cg20296924	0.00240016	0.0108773	0.825808
cg20296980	0.00304608	0.0122548	0.804209
cg20297017	0.0060585	0.00641773	0.347432
cg20297053	-0.0032803	0.00653714	0.616915
cg20297140	0.000234681	0.00123986	0.850256
cg20297199	-0.00726175	0.00292007	0.0145439
cg20297360	0.00239963	0.00473632	0.61352
cg20297402	-0.000310722	0.00662338	0.962676
cg20297423	-0.00388577	0.00406879	0.341871
cg20297468	0.0116236	0.0081385	0.156343
cg20297501	-8.86647e-05	0.013211	0.994658
cg20297544	-0.0208947	0.0213457	0.330006
cg20297566	-0.00154988	0.00486556	0.750739
cg20297569	0.00537657	0.00520216	0.30385
cg20297631	-0.00775195	0.005154	0.135716
cg20297638	0.00611565	0.0165094	0.711843
cg20297670	0.00310823	0.00573271	0.588893
cg20297791	0.000520776	0.00360206	0.885336
cg20297816	0.0143647	0.0074304	0.0560347
cg20297825	-0.000660935	0.00522637	0.89962
cg20297873	-0.00176198	0.00863394	0.838708
cg20297907	0.00140289	0.00154403	0.365751
cg20297940	-0.00275716	0.00646029	0.670452
cg20297976	0.00758275	0.00394191	0.0572452
cg20297979	-0.00229456	0.00168302	0.175832
cg20298005	0.00156554	0.00376494	0.678431
cg20298015	0.00430955	0.00730462	0.556538
cg20298085	-0.0168813	0.0169787	0.322495
cg20298098	-0.00406997	0.00467156	0.38572
cg20298103	0.00602245	0.00625045	0.33761
cg20298115	-0.00369475	0.0104412	0.724188
cg20298199	-0.00358432	0.00537781	0.506625
cg20298227	-0.00322387	0.0077166	0.677001
cg20298241	-0.00824578	0.00978072	0.401205
cg20298262	0.00260458	0.00409324	0.526027
cg20298273	0.00877083	0.00865177	0.313143
cg20298304	0.000145742	0.00679	0.982918
cg20298354	0.0183369	0.00854028	0.0342022
cg20298410	-0.00248135	0.00660954	0.708144
cg20298415	-0.00446952	0.0107811	0.679346
cg20298425	-0.00225213	0.00759891	0.767558
cg20298448	0.0125141	0.00889883	0.162746
cg20298494	0.00173109	0.0134195	0.897618
cg20298541	0.000578279	0.0096782	0.952473
cg20298668	0.0173869	0.023575	0.462537
cg20298778	0.00766464	0.0149879	0.610205
cg20298802	0.00226596	0.00674432	0.73759
cg20298878	0.000529324	0.00477083	0.911878
cg20298895	0.00203322	0.00271637	0.455911
cg20298936	-0.018181	0.0153491	0.239023
cg20298978	-0.000573146	0.00199347	0.774315
cg20299046	0.00233011	0.00186138	0.213556
cg20299115	0.00931793	0.00828343	0.263329
cg20299200	-0.00537722	0.0162247	0.74102
cg20299209	0.0110357	0.00469534	0.020719
cg20299236	0.000121738	0.00212492	0.954428
cg20299247	0.0036124	0.00717639	0.615809
cg20299254	-0.007153	0.009072	0.432287
cg20299313	0.0102169	0.00530781	0.0570863
cg20299399	-0.00744594	0.00926638	0.423566
cg20299405	-0.00292526	0.0024754	0.240113
cg20299414	0.0194774	0.0204649	0.343521
cg20299485	-0.00649464	0.00937859	0.490231
cg20299496	-0.0009081	0.0122358	0.940986
cg20299559	-0.0131956	0.00819517	0.110513
cg20299572	-0.0245977	0.0149519	0.103086
cg20299573	-0.0125288	0.00764062	0.104197
cg20299656	-0.00174723	0.006325	0.782933
cg20299663	-0.00613372	0.00541082	0.259671
cg20299670	0.0919882	0.0405488	0.0254431
cg20299697	0.0245213	0.0148745	0.102378
cg20299703	0.000362949	0.00626252	0.9539
cg20299740	0.00841375	0.00448648	0.0636613
cg20299744	0.00410316	0.00475909	0.390655
cg20299776	-0.00161692	0.00482948	0.738476
cg20299802	-0.00421361	0.011118	0.705497
cg20299810	0.00106434	0.00426006	0.803223
cg20299925	-0.0206422	0.0163054	0.208462
cg20299935	0.00379885	0.00658031	0.56503
cg20300032	-0.00376396	0.00151963	0.0149308
cg20300093	-0.00149205	0.00982401	0.879589
cg20300135	0.00508971	0.00639241	0.427795
cg20300175	0.00312113	0.00578711	0.590861
cg20300245	-0.00385958	0.00490362	0.433091
cg20300246	-0.00639234	0.00588994	0.280399
cg20300260	0.006558	0.0109582	0.55089
cg20300315	-0.00333584	0.00425001	0.434367
cg20300321	0.00459513	0.00584658	0.433754
cg20300343	-0.0106653	0.00628081	0.0926042
cg20300412	-0.0138675	0.0120323	0.25185
cg20300486	-0.0100734	0.0114204	0.379864
cg20300500	-0.00211403	0.00997534	0.832597
cg20300514	-0.00750177	0.0242457	0.757656
cg20300541	-0.0027217	0.00583273	0.641783
cg20300549	0.0119563	0.00788406	0.132543
cg20300592	-0.00129936	0.00501304	0.796017
cg20300655	-0.000320674	0.00536097	0.952421
cg20300677	-0.00393537	0.0126024	0.755485
cg20300707	0.00130863	0.00389073	0.737316
cg20300752	-0.000317741	0.0062864	0.95979
cg20300776	0.0158025	0.0223871	0.481906
cg20300784	0.0212139	0.0559092	0.705169
cg20300791	-0.00482407	0.00672981	0.475155
cg20300794	-0.00216526	0.00247531	0.383811
cg20300939	0.0119306	0.0128197	0.354276
cg20301020	0.00294312	0.00616411	0.634076
cg20301050	-0.00411402	0.0118122	0.728359
cg20301063	0.0220049	0.0192001	0.254497
cg20301066	0.00715334	0.00490763	0.148085
cg20301074	0.00583739	0.0045459	0.202074
cg20301125	-0.00169283	0.00845448	0.841708
cg20301127	-0.0168075	0.0180355	0.353625
cg20301306	-0.00194688	0.00214285	0.365773
cg20301308	-0.0102465	0.0158375	0.519128
cg20301340	0.000155471	0.000983503	0.874713
cg20301518	0.00333838	0.00421894	0.430651
cg20301593	0.0020246	0.00125471	0.109766
cg20301648	-0.00282104	0.0017947	0.119139
cg20301677	-0.00813332	0.0124447	0.514896
cg20301678	-0.00214866	0.00461288	0.642375
cg20301680	0.00713676	0.0128812	0.580784
cg20301706	-0.0161835	0.00782078	0.0410976
cg20301722	-0.00271108	0.00294107	0.358852
cg20301777	-0.00458669	0.00530394	0.389234
cg20301780	-0.000932369	0.0108144	0.931468
cg20301866	0.00677796	0.00493812	0.172954
cg20301888	0.00185403	0.00586403	0.752533
cg20301961	0.00260758	0.00659562	0.693427
cg20301962	-0.00484042	0.00298765	0.108351
cg20301965	-0.00366572	0.00857273	0.66986
cg20301980	-0.00467173	0.0046034	0.31263
cg20301981	0.00546215	0.00628936	0.387214
cg20301993	-0.00574545	0.00396209	0.150159
cg20301998	0.000483509	0.00573319	0.932959
cg20302030	0.00416578	0.00532027	0.435477
cg20302062	-0.0115875	0.0144885	0.425738
cg20302069	0.00965248	0.00818543	0.241106
cg20302082	-0.00313016	0.00312232	0.318517
cg20302111	-0.000866565	0.00178789	0.62896
cg20302133	-0.00210834	0.00598685	0.725457
cg20302154	0.000837235	0.00406633	0.837292
cg20302165	-0.00137468	0.00204926	0.503884
cg20302171	0.0099243	0.00626912	0.116569
cg20302203	0.00335763	0.00187529	0.0764065
cg20302229	0.0141311	0.00696926	0.0452574
cg20302236	-0.00977994	0.0174331	0.576053
cg20302307	0.000107105	0.00312678	0.972743
cg20302414	-0.000565228	0.0094778	0.952564
cg20302420	-0.000749086	0.00147912	0.613663
cg20302497	0.00228053	0.0106735	0.831245
cg20302572	0.00746986	0.0142685	0.601771
cg20302658	0.0136951	0.00822167	0.0988957
cg20302660	0.0198134	0.0131632	0.135424
cg20302700	0.017763	0.00901604	0.0515864
cg20302807	0.000289876	0.00602597	0.961729
cg20302975	0.00370689	0.00556708	0.507035
cg20303001	-0.00279692	0.00631866	0.658979
cg20303021	0.000395876	0.00174092	0.820581
cg20303026	0.0121001	0.0077711	0.122614
cg20303028	0.00896381	0.00966702	0.356026
cg20303041	0.00368176	0.00408748	0.36989
cg20303075	-0.00613391	0.0182461	0.737443
cg20303140	0.00109675	0.00111211	0.326423
cg20303169	0.00881744	0.00803262	0.27497
cg20303231	0.0099732	0.013128	0.449226
cg20303232	-0.00459905	0.00488931	0.349159
cg20303238	0.000766631	0.00148403	0.606584
cg20303245	0.0057023	0.0033149	0.0884886
cg20303259	0.0034343	0.00747184	0.646777
cg20303283	-0.00339664	0.00171258	0.0500703
cg20303301	0.041124	0.0215412	0.0591181
cg20303305	-0.0185332	0.0189281	0.329876
cg20303331	-0.00276027	0.00862313	0.74956
cg20303360	0.00559236	0.00664224	0.401831
cg20303394	0.00570168	0.00615215	0.356272
cg20303399	0.00481372	0.00712244	0.500694
cg20303441	-0.0122523	0.0133167	0.359753
cg20303490	7.17142e-06	0.00976767	0.999416
cg20303551	-0.0033286	0.0108613	0.75989
cg20303561	0.0191243	0.0284253	0.502631
cg20303572	0.0277748	0.0245047	0.259737
cg20303592	0.000382239	0.00126169	0.762551
cg20303630	0.00627631	0.0077997	0.42291
cg20303637	0.0176695	0.0255775	0.491278
cg20303669	-0.0178611	0.00985156	0.0728288
cg20303724	0.00495759	0.00911234	0.587617
cg20303744	-0.00235055	0.0045448	0.606162
cg20303844	-0.00437919	0.0028664	0.129728
cg20303850	-0.000971166	0.00119177	0.417069
cg20303860	-0.0106117	0.017917	0.555008
cg20303886	-0.00462296	0.0071409	0.518862
cg20303917	-0.00306927	0.00379333	0.420365
cg20303923	-0.00324505	0.00821632	0.693719
cg20304048	0.0347489	0.0188017	0.0675316
cg20304171	-0.00781722	0.0106215	0.463467
cg20304252	-0.00302025	0.00552721	0.585985
cg20304287	-0.00771619	0.0150967	0.610395
cg20304290	-0.00804131	0.0140075	0.567208
cg20304349	0.0302898	0.0187888	0.110088
cg20304401	-0.00177498	0.00330237	0.592125
cg20304526	-0.00824243	0.00794438	0.301997
cg20304530	0.00356114	0.0190515	0.852101
cg20304618	-0.020658	0.0158645	0.195855
cg20304665	-0.0117749	0.0110759	0.290294
cg20304687	-0.0047572	0.00447895	0.290738
cg20304716	-0.00634927	0.010537	0.548159
cg20304811	0.000993637	0.00109172	0.364926
cg20304857	0.00654138	0.0129335	0.614131
cg20304911	0.00761004	0.0174712	0.664083
cg20304938	-0.000622189	0.0154512	0.96796
cg20304956	-0.00481966	0.0116114	0.678972
cg20304988	-0.00188105	0.00401744	0.640645
cg20304990	-0.0140269	0.0177425	0.431057
cg20305024	-0.00189229	0.00407083	0.643056
cg20305028	0.00740796	0.00396467	0.0646208
cg20305051	0.00347857	0.0105414	0.742096
cg20305095	-0.0159838	0.0188528	0.398563
cg20305286	0.0181689	0.0154198	0.241481
cg20305294	-0.0181805	0.0124732	0.148091
cg20305368	9.40749e-05	0.0102707	0.99271
cg20305489	0.0180588	0.020635	0.383587
cg20305576	0.0104405	0.00713932	0.146768
cg20305578	-0.00493123	0.014567	0.735681
cg20305610	-0.00115223	0.001564	0.46302
cg20305639	0.00224118	0.00167441	0.183772
cg20305662	0.0106702	0.00770984	0.169449
cg20305683	-0.0130267	0.0379602	0.732192
cg20305726	-0.00665069	0.00829941	0.424832
cg20305912	-0.0187828	0.0152676	0.221494
cg20305969	0.0119805	0.0187823	0.525021
cg20306022	-0.00144392	0.00748143	0.84735
cg20306025	0.0230545	0.0127875	0.0744158
cg20306032	0.00571067	0.00422213	0.179248
cg20306035	0.0112652	0.0228652	0.62332
cg20306087	-0.0315001	0.0179745	0.0827553
cg20306093	0.0100417	0.0109674	0.362082
cg20306180	-0.000642609	0.00185323	0.729506
cg20306229	-0.000727044	0.00753708	0.923346
cg20306234	-0.00224085	0.0018823	0.236674
cg20306251	0.0132723	0.011462	0.24965
cg20306265	0.00205298	0.00983872	0.835136
cg20306285	-0.0137966	0.0118775	0.248174
cg20306355	0.00153143	0.00691479	0.825177
cg20306446	0.0101127	0.0110217	0.361073
cg20306463	0.00353933	0.00540207	0.513856
cg20306511	-0.00513784	0.00350637	0.145979
cg20306524	0.000287058	0.00422299	0.945941
cg20306533	0.00171841	0.00178265	0.337391
cg20306534	-0.000887806	0.00203914	0.664223
cg20306694	-0.0117254	0.0171172	0.494924
cg20306810	-0.000308019	0.00165108	0.852387
cg20306821	0.00169424	0.00917099	0.853808
cg20306837	-0.000913574	0.00208877	0.662784
cg20306842	0.0115328	0.0103468	0.267682
cg20306849	0.0109772	0.00876702	0.213452
cg20306861	0.0145916	0.0137021	0.289477
cg20306863	-0.0163808	0.0159412	0.306628
cg20307021	0.00993547	0.00990344	0.318169
cg20307074	0.00276568	0.00704413	0.695434
cg20307100	-0.000364661	0.00159797	0.819955
cg20307105	-0.0116289	0.00472027	0.0154619
cg20307125	-0.00336522	0.00621488	0.589383
cg20307171	-0.00112267	0.00118719	0.346603
cg20307184	-0.00820793	0.00829661	0.324898
cg20307205	0.00110451	0.00425346	0.795649
cg20307292	0.0199998	0.0232575	0.391886
cg20307302	0.00631584	0.00655692	0.337754
cg20307347	0.0211814	0.017417	0.226796
cg20307368	-0.00359015	0.00890128	0.687567
cg20307385	0.00336639	0.00208331	0.109269
cg20307391	0.00150748	0.00747132	0.840507
cg20307442	-0.00985535	0.00659069	0.137974
cg20307448	0.00335665	0.00409306	0.414119
cg20307496	-0.000297339	0.00825166	0.971327
cg20307568	0.00324625	0.0118474	0.784645
cg20307585	0.00155035	0.00168194	0.358869
cg20307598	-0.0010385	0.0100615	0.917999
cg20307740	0.0280586	0.0301965	0.355022
cg20307758	-0.00247013	0.00481277	0.608912
cg20307799	0.00382516	0.00818664	0.641342
cg20307885	0.0147376	0.0100947	0.147444
cg20307928	0.0120763	0.0189735	0.525917
cg20307972	-0.0101523	0.0129142	0.433646
cg20307979	-0.00759092	0.00461469	0.103121
cg20308074	0.00770996	0.00452965	0.0918417
cg20308134	-0.0102168	0.00652237	0.120407
cg20308138	-0.0102798	0.0114027	0.369474
cg20308177	-0.00245831	0.00833499	0.768652
cg20308189	0.00160974	0.00167817	0.339762
cg20308204	-0.000534041	0.00257933	0.836395
cg20308213	0.000129801	0.000877387	0.882688
cg20308255	-0.00640344	0.00705608	0.366321
cg20308335	0.0026509	0.00725596	0.715629
cg20308351	0.00339754	0.00732838	0.643932
cg20308403	-0.000555614	0.0135853	0.967459
cg20308437	0.0266699	0.0260361	0.308144
cg20308459	0.0076385	0.00660267	0.250077
cg20308511	0.00400146	0.00512101	0.436425
cg20308528	0.00714352	0.00825513	0.388922
cg20308540	0.00466319	0.0107787	0.666217
cg20308561	0.00217803	0.00512684	0.671874
cg20308611	0.00587548	0.0072323	0.418495
cg20308663	0.0043629	0.00721798	0.546915
cg20308679	-0.00730555	0.00458689	0.114384
cg20308684	-0.00511548	0.00467409	0.276394
cg20308728	0.0034807	0.00819048	0.671772
cg20308777	-0.0132037	0.0183897	0.474434
cg20308817	-0.00718071	0.0143679	0.618331
cg20308819	-0.012882	0.0162055	0.428545
cg20308823	0.0205242	0.0193775	0.292072
cg20308895	-0.00102345	0.00132064	0.440188
cg20308956	-0.00499753	0.0368461	0.892384
cg20309061	-0.0121868	0.0171006	0.477719
cg20309069	-0.0011674	0.00333155	0.726771
cg20309078	0.00174177	0.00280576	0.536155
cg20309121	0.00441929	0.0062223	0.479212
cg20309240	0.00531864	0.00517812	0.306833
cg20309339	-0.0128048	0.00833747	0.127742
cg20309353	0.0085222	0.0099249	0.392577
cg20309358	0.000781373	0.00118275	0.510361
cg20309371	0.00362095	0.00370701	0.331032
cg20309393	0.00310303	0.00322303	0.337987
cg20309565	0.00199292	0.00256934	0.439784
cg20309606	0.00148413	0.00264743	0.576329
cg20309629	0.0124379	0.0156271	0.427963
cg20309646	3.66545e-05	0.0016076	0.981855
cg20309656	-0.00799259	0.0119034	0.503481
cg20309665	-0.0110599	0.0123312	0.371923
cg20309677	-0.00176385	0.00498668	0.724298
cg20309703	-0.0132139	0.0138498	0.342341
cg20309779	0.0110105	0.0119322	0.358356
cg20309794	0.00185341	0.00181985	0.310925
cg20309891	0.0165107	0.0126533	0.194937
cg20309970	0.00629525	0.0101983	0.538452
cg20309975	0.0011997	0.00680915	0.860501
cg20310071	-0.00174315	0.00265953	0.513694
cg20310100	0.0144581	0.0117429	0.221128
cg20310149	-0.0217092	0.014597	0.140099
cg20310164	-0.0011981	0.00610917	0.844918
cg20310170	-0.0119735	0.00716307	0.0977376
cg20310171	-0.0112401	0.0149039	0.452521
cg20310230	0.00857533	0.0101486	0.40014
cg20310319	-0.00324585	0.00529947	0.541607
cg20310407	-0.000324426	0.00608897	0.957614
cg20310415	0.00363627	0.00512	0.479228
cg20310485	-0.00656344	0.00437289	0.136522
cg20310501	0.0196474	0.0237311	0.409688
cg20310532	-0.00152814	0.00230329	0.508563
cg20310606	0.0023144	0.00503121	0.646509
cg20310608	-0.0192507	0.0151006	0.205323
cg20310681	-0.0107382	0.00671848	0.113131
cg20310703	-0.00122995	0.00886669	0.889954
cg20310749	-0.000181147	0.0019028	0.924346
cg20310759	-0.00577083	0.00613015	0.348777
cg20310870	-0.0134417	0.014071	0.341739
cg20310894	0.00874166	0.0107314	0.417245
cg20310902	0.0106825	0.00652709	0.104848
cg20310907	-0.00710305	0.00567155	0.213345
cg20310920	-0.000527451	0.0053991	0.922372
cg20310974	0.0018866	0.00447561	0.674273
cg20311002	-0.00705732	0.020315	0.729025
cg20311018	0.000417392	0.0118538	0.971981
cg20311019	0.00382998	0.00596304	0.522157
cg20311037	0.00186142	0.0013341	0.166027
cg20311038	-0.00335813	0.0107312	0.754985
cg20311065	0.00103255	0.00544579	0.850003
cg20311100	-0.0216677	0.0195892	0.271335
cg20311197	-0.00892818	0.0148128	0.548051
cg20311232	3.32962e-05	0.00294631	0.991006
cg20311261	0.000482395	0.0010755	0.654739
cg20311333	-0.00143983	0.00124418	0.249929
cg20311348	0.0065912	0.0104754	0.530649
cg20311390	0.0168608	0.0180963	0.35372
cg20311471	-0.00727686	0.00454602	0.112595
cg20311481	0.0130575	0.0110229	0.238994
cg20311501	-0.00197226	0.00138612	0.157889
cg20311502	-0.0140937	0.0196446	0.474779
cg20311522	-0.0133112	0.011132	0.234616
cg20311544	-0.00255252	0.00172597	0.142314
cg20311575	0.00468938	0.00641731	0.466647
cg20311601	0.00128843	0.0104955	0.902544
cg20311618	-0.00845897	0.00532459	0.115294
cg20311628	0.0109729	0.0175878	0.534117
cg20311631	-0.0102945	0.00721423	0.156702
cg20311638	0.00336015	0.00680615	0.622605
cg20311673	-0.00391586	0.0169964	0.818256
cg20311682	0.00198671	0.00530077	0.708606
cg20311723	0.00165949	0.00555599	0.7658
cg20311730	-0.00809904	0.0060649	0.184778
cg20311754	-0.00759888	0.0264264	0.774287
cg20311770	0.00913711	0.00568561	0.111194
cg20311839	-0.00502227	0.00535946	0.350972
cg20311843	-0.000241946	0.00992163	0.980594
cg20311846	0.00629147	0.00852602	0.462295
cg20311847	0.0022398	0.00685629	0.744594
cg20311848	-0.00122061	0.00140071	0.38561
cg20311863	0.00231447	0.00241208	0.339604
cg20311890	0.00655988	0.00616618	0.28996
cg20312012	-0.0292514	0.0179812	0.106931
cg20312026	-0.00126032	0.00207007	0.544018
cg20312077	0.0017329	0.0132059	0.895863
cg20312087	-0.000772692	0.00229124	0.736645
cg20312132	-0.0211184	0.0185733	0.258243
cg20312179	-0.012845	0.0119991	0.286972
cg20312228	-0.00280049	0.00357779	0.435627
cg20312247	0.00945787	0.00728341	0.197085
cg20312287	0.0168981	0.0173638	0.332813
cg20312345	0.00123481	0.0178489	0.944984
cg20312367	0.00378742	0.0130126	0.77161
cg20312390	-0.0256511	0.0143949	0.0777925
cg20312418	0.0259665	0.0263079	0.326014
cg20312457	-0.00235286	0.00745753	0.753039
cg20312475	-0.000889462	0.0038745	0.818896
cg20312484	0.000758289	0.00409839	0.853587
cg20312489	0.00636223	0.00873899	0.468297
cg20312557	1.78665e-05	0.00159337	0.991076
cg20312581	0.00045837	0.00136059	0.736905
cg20312589	-0.0147611	0.00675004	0.0310869
cg20312645	-0.00205308	0.00574119	0.721392
cg20312687	0.0174221	0.00838879	0.0403805
cg20312691	0.00919446	0.010055	0.362696
cg20312821	0.0026434	0.00223654	0.240042
cg20312865	0.010713	0.00589159	0.0720032
cg20312916	-0.00968174	0.00550663	0.0817736
cg20312962	0.00290412	0.00405732	0.4758
cg20312971	-0.00274549	0.00467305	0.558182
cg20313096	-0.0067707	0.00449569	0.135208
cg20313246	0.00183682	0.0105823	0.86255
cg20313291	0.0050391	0.00955213	0.598989
cg20313295	0.0206328	0.0143782	0.154406
cg20313298	2.20182e-05	0.00120261	0.985429
cg20313362	0.00106751	0.00631896	0.866188
cg20313364	-0.00424506	0.00521287	0.417384
cg20313392	0.00121313	0.00194139	0.533474
cg20313400	-0.00353401	0.00235604	0.136771
cg20313438	0.0290372	0.0132631	0.0308996
cg20313496	-0.00247575	0.00205435	0.230999
cg20313513	0.00592075	0.00908059	0.515882
cg20313522	-0.00765679	0.00634372	0.230285
cg20313628	0.00579005	0.00994684	0.56181
cg20313638	-0.00954361	0.008555	0.267284
cg20313677	-0.000260666	0.00229351	0.90974
cg20313696	-0.000191837	0.00444389	0.965653
cg20313722	0.00688754	0.00589349	0.245315
cg20313753	0.00520501	0.0112198	0.643718
cg20313798	-0.00418513	0.00642443	0.516256
cg20313807	0.00306686	0.0128782	0.812257
cg20313838	-0.00995922	0.01613	0.538353
cg20313856	-0.0100983	0.00888956	0.258684
cg20313873	-0.0304761	0.015231	0.048111
cg20313901	0.00284098	0.0030348	0.351459
cg20313902	-0.000749605	0.00558516	0.893503
cg20313951	0.00458208	0.00660474	0.489444
cg20313963	-0.0238472	0.0216843	0.274085
cg20313968	0.00144637	0.00786952	0.854547
cg20313969	0.00219568	0.00829698	0.791835
cg20314184	-0.00202512	0.0109395	0.85351
cg20314319	0.00319769	0.00404987	0.431643
cg20314325	-5.68125e-05	0.00222864	0.979713
cg20314331	-0.00506162	0.00446751	0.259929
cg20314438	-0.00419429	0.00269558	0.122871
cg20314442	-0.0108924	0.00700029	0.122869
cg20314480	-0.0191265	0.0241258	0.429782
cg20314548	6.26183e-06	0.0148099	0.999663
cg20314552	-0.000393013	0.00765824	0.959174
cg20314560	0.00178249	0.0072771	0.807001
cg20314610	0.00785172	0.00660988	0.237695
cg20314660	0.00245361	0.00138625	0.0797808
cg20314737	-0.00129773	0.00162965	0.427731
cg20314763	0.0128264	0.0147241	0.385778
cg20314874	0.00343814	0.00479328	0.474872
cg20314884	-0.000491423	0.0154316	0.974659
cg20314918	-0.0171092	0.0129969	0.191049
cg20315057	-0.00273013	0.00178875	0.130098
cg20315124	0.00397059	0.0079416	0.618192
cg20315133	-0.00185276	0.00357099	0.605022
cg20315136	-0.000859662	0.00125425	0.494678
cg20315150	-0.0257399	0.0197553	0.195591
cg20315193	-0.00449055	0.00401499	0.266056
cg20315257	0.000296168	0.00130237	0.820571
cg20315326	0.010199	0.0100422	0.312267
cg20315346	-2.9818e-05	0.00203424	0.988334
cg20315347	-0.00590344	0.00818793	0.472596
cg20315445	0.007176	0.0112448	0.524829
cg20315538	0.00182691	0.0294356	0.950635
cg20315554	-0.0220265	0.00998567	0.0296871
cg20315577	0.0120287	0.0157793	0.447671
cg20315590	-0.035788	0.0205759	0.0850559
cg20315607	0.0137292	0.0128114	0.28646
cg20315643	0.00148489	0.00156288	0.344354
cg20315690	-0.0033114	0.00484553	0.495939
cg20315722	0.0129789	0.00604689	0.0342619
cg20315727	0.00395192	0.00471631	0.404071
cg20315739	-0.00453231	0.00505707	0.372281
cg20315796	0.00324124	0.00707662	0.647931
cg20315937	0.0042885	0.0196702	0.827857
cg20315941	-0.0100564	0.00709593	0.15953
cg20315946	-0.00428566	0.00542972	0.431806
cg20315951	-0.00081731	0.00191042	0.669704
cg20315954	0.00884345	0.0178149	0.620696
cg20315976	-0.00182385	0.0011231	0.107535
cg20315995	0.00120691	0.00126402	0.341972
cg20316048	0.000999943	0.00126167	0.429913
cg20316053	0.00446161	0.0126258	0.724552
cg20316130	-0.0194634	0.014099	0.170516
cg20316300	0.000342846	0.00555613	0.95092
cg20316380	-0.00145935	0.0014297	0.309841
cg20316397	0.00646301	0.00400305	0.109565
cg20316427	-0.0022052	0.00977274	0.821936
cg20316440	-0.00962946	0.0122109	0.432214
cg20316538	0.000886529	0.00648655	0.891565
cg20316542	0.00742576	0.00352405	0.037605
cg20316549	-0.00315485	0.0042183	0.456278
cg20316614	-0.00970097	0.00594964	0.106138
cg20316715	-0.00195476	0.00947565	0.836982
cg20316716	-0.00889297	0.009132	0.332493
cg20316758	-0.0178563	0.0110836	0.110319
cg20316766	-0.000420066	0.00535203	0.937597
cg20316779	-0.00172642	0.00131951	0.193744
cg20316883	-0.00674623	0.00746078	0.368049
cg20316901	-0.0150438	0.0128301	0.243769
cg20316911	0.00076431	0.00458935	0.868068
cg20316949	0.00150287	0.00623009	0.809873
cg20316958	0.00448827	0.00425636	0.294201
cg20316971	-0.0020666	0.00388918	0.596339
cg20316986	-0.00661464	0.0101129	0.514562
cg20317044	0.00807604	0.00513059	0.118624
cg20317116	0.0102906	0.011026	0.352914
cg20317140	-0.00541795	0.00648988	0.405803
cg20317148	-0.00953305	0.0144922	0.512175
cg20317180	-0.00117508	0.00146403	0.424087
cg20317252	-0.00143428	0.00517147	0.782087
cg20317382	0.0190803	0.0165779	0.252498
cg20317418	0.0219897	0.014496	0.132434
cg20317437	-0.00720092	0.0100165	0.473877
cg20317521	0.00518011	0.00825588	0.531798
cg20317570	0.00250939	0.00349647	0.47462
cg20317611	-0.00255985	0.00409704	0.533523
cg20317628	-0.000443976	0.00360881	0.902334
cg20317738	-0.000738166	0.00600743	0.902452
cg20317748	-0.00454297	0.00458687	0.324356
cg20317766	0.0165693	0.0125037	0.188139
cg20317866	-0.00256154	0.00440611	0.562306
cg20317872	-0.0146131	0.0195368	0.45623
cg20318019	0.00927019	0.00847601	0.276715
cg20318045	0.0219055	0.0255228	0.392793
cg20318068	0.00803212	0.00659588	0.226185
cg20318096	-0.000474384	0.00271478	0.861636
cg20318108	1.20373e-05	0.00550264	0.998259
cg20318143	-0.0107664	0.0165487	0.516803
cg20318145	0.00187718	0.00222505	0.400875
cg20318156	-0.0200055	0.0136775	0.146698
cg20318166	-0.00374334	0.012524	0.765641
cg20318201	0.00275938	0.00867582	0.751107
cg20318217	-0.00716136	0.00639447	0.265426
cg20318229	0.00378371	0.00479573	0.431993
cg20318233	-0.00547869	0.00533206	0.306664
cg20318234	-0.00477345	0.010839	0.660601
cg20318235	-0.0096994	0.00821671	0.240623
cg20318252	0.0151458	0.0150814	0.317672
cg20318272	0.0133798	0.0113459	0.241094
cg20318281	0.000128799	0.0110316	0.990708
cg20318330	-0.00927034	0.0105751	0.382796
cg20318340	0.000378146	0.00459667	0.9346
cg20318358	0.00150863	0.00672515	0.822961
cg20318385	-0.000878723	0.00501885	0.861367
cg20318391	-0.0150785	0.0114199	0.189724
cg20318405	0.0156966	0.0108705	0.151874
cg20318415	0.00548799	0.00522812	0.296383
cg20318536	0.00125845	0.00469159	0.789071
cg20318550	-0.025386	0.0187651	0.179161
cg20318580	-0.000681364	0.0112222	0.951707
cg20318608	-0.000387858	0.00160886	0.80999
cg20318655	-0.00874761	0.0105677	0.409774
cg20318662	0.00629746	0.0118828	0.597312
cg20318713	-0.000914143	0.00222162	0.681604
cg20318726	-0.00338642	0.00410455	0.411312
cg20318748	-0.00534521	0.00802427	0.506861
cg20318778	-0.0103448	0.00908852	0.257746
cg20318784	0.0027388	0.00831242	0.74248
cg20318826	-0.0110386	0.0106317	0.301649
cg20318829	0.0224278	0.0202505	0.270727
cg20318845	0.00353904	0.00570724	0.536605
cg20318978	-0.000406886	0.00436996	0.926003
cg20319084	-0.00171845	0.00622631	0.783119
cg20319091	-0.00197868	0.00229149	0.389934
cg20319147	-0.00255581	0.00546447	0.641006
cg20319152	-0.0110764	0.0233335	0.636034
cg20319211	-0.00284299	0.00377692	0.453382
cg20319253	-0.00455247	0.00609075	0.456552
cg20319264	-0.00105007	0.00135214	0.439231
cg20319281	0.00482285	0.0113645	0.672202
cg20319308	0.0050696	0.00363121	0.165771
cg20319312	0.000449715	0.00153087	0.769547
cg20319401	-0.00365757	0.00878563	0.678074
cg20319405	-0.000158105	0.0015467	0.918786
cg20319425	-0.0199281	0.0123422	0.109542
cg20319457	-0.00751644	0.0130362	0.565519
cg20319484	-0.00752848	0.00952174	0.431012
cg20319531	0.0127222	0.0118801	0.286798
cg20319604	0.00927856	0.0192288	0.630481
cg20319634	-0.00675816	0.00384207	0.0816379
cg20319654	0.00467613	0.00832485	0.575572
cg20319682	-0.0050325	0.00600974	0.404369
cg20319698	-0.00739659	0.00637277	0.248545
cg20319765	0.0116033	0.00779994	0.139999
cg20319775	-0.00341217	0.00221956	0.127373
cg20319791	-0.011333	0.0105382	0.284774
cg20319867	0.00408555	0.00433676	0.348425
cg20319903	0.00265241	0.0114722	0.817629
cg20319911	-0.012553	0.0140747	0.374597
cg20319926	-0.00186801	0.00710095	0.793042
cg20319934	0.00567078	0.00720678	0.43322
cg20319945	-0.00509632	0.00623644	0.415766
cg20320011	0.0130008	0.00967339	0.181996
cg20320057	0.00329406	0.0042901	0.444398
cg20320088	0.00433944	0.0043508	0.320984
cg20320111	0.00675407	0.0088782	0.448598
cg20320128	0.0171785	0.0186515	0.359254
cg20320141	-0.000154282	0.00208202	0.941077
cg20320158	0.00280239	0.0056835	0.623041
cg20320200	0.0241041	0.0177045	0.176425
cg20320227	-0.00281687	0.00870703	0.74698
cg20320251	0.00140888	0.00447542	0.753567
cg20320283	0.00242919	0.0142951	0.865407
cg20320455	-0.0238132	0.0174856	0.176297
cg20320472	-0.0248837	0.0149707	0.0996116
cg20320494	0.018826	0.0104562	0.0748017
cg20320535	0.000140953	0.0011936	0.906233
cg20320574	0.00386988	0.00931676	0.678763
cg20320575	-0.00488566	0.00828289	0.556622
cg20320604	-0.0130159	0.0141159	0.358709
cg20320609	-0.0210766	0.014573	0.151226
cg20320619	-0.000124268	0.0048025	0.979408
cg20320624	-0.0113212	0.00990282	0.255671
cg20320691	0.00534572	0.00781038	0.495282
cg20320717	0.00413146	0.0049935	0.409998
cg20320823	-0.00578961	0.00696148	0.40758
cg20320863	0.00232312	0.00589659	0.694437
cg20320886	0.00165383	0.00847318	0.845645
cg20320896	-0.00946271	0.00942535	0.317819
cg20320905	0.00227751	0.00603838	0.706844
cg20320936	0.00395654	0.00193075	0.0430584
cg20320946	0.010323	0.00988945	0.299074
cg20321019	0.00606408	0.0077564	0.43617
cg20321030	-0.00383001	0.00429135	0.37427
cg20321058	-0.0212899	0.0234754	0.36664
cg20321086	-0.0147031	0.0161756	0.365553
cg20321106	-0.00568808	0.0058088	0.329835
cg20321132	-0.000183387	0.00990862	0.985271
cg20321139	0.00262679	0.00165102	0.114763
cg20321153	-0.00143045	0.00783001	0.855413
cg20321250	0.000738185	0.00431694	0.864571
cg20321251	0.00133119	0.00354865	0.708361
cg20321265	-0.00517159	0.00632089	0.415203
cg20321281	0.0205057	0.0197872	0.302556
cg20321319	-0.00654314	0.0124118	0.599242
cg20321329	-0.00232393	0.00169239	0.172772
cg20321331	4.62837e-05	0.00176199	0.979096
cg20321375	-0.00277553	0.00255473	0.279902
cg20321409	-0.0107652	0.00992331	0.280603
cg20321432	-0.00235231	0.00502272	0.640565
cg20321498	0.00139737	0.00464711	0.76427
cg20321608	0.00162392	0.0114874	0.887866
cg20321719	0.00210803	0.00446998	0.638242
cg20321726	-0.00136637	0.00242947	0.575093
cg20321747	-0.0108984	0.0192626	0.572809
cg20321756	-0.00498744	0.00339423	0.144867
cg20321768	0.0135999	0.00736844	0.067894
cg20321921	-0.000645777	0.00475894	0.892333
cg20321998	0.00181992	0.00617058	0.768655
cg20322003	0.00112293	0.00499544	0.822601
cg20322093	0.0111395	0.0101349	0.274357
cg20322104	0.00392685	0.0131194	0.76532
cg20322113	0.00120118	0.00934218	0.897951
cg20322193	-0.0135958	0.0100255	0.178115
cg20322257	0.000993188	0.0178637	0.955773
cg20322299	0.0146913	0.0198566	0.461112
cg20322375	0.00017004	0.000921263	0.853938
cg20322433	0.00920476	0.010113	0.364912
cg20322444	0.000718955	0.00540135	0.894377
cg20322447	-0.00485401	0.0057245	0.398499
cg20322482	0.00588137	0.0156817	0.708421
cg20322492	-0.00288761	0.0107814	0.78938
cg20322537	-0.0110735	0.00885585	0.214067
cg20322554	-0.00316913	0.00454601	0.487344
cg20322563	0.0100707	0.00827401	0.226411
cg20322564	0.00154939	0.00993466	0.876381
cg20322611	0.00433839	0.0052385	0.409544
cg20322613	-0.00800205	0.0136514	0.559082
cg20322685	-0.0125023	0.0114283	0.276591
cg20322692	-0.00423447	0.0070091	0.54712
cg20322766	0.00165613	0.00513796	0.747874
cg20322832	0.000870543	0.00706898	0.902236
cg20322837	0.010173	0.015188	0.504526
cg20322853	-0.00874005	0.0102341	0.395139
cg20322862	-0.0097873	0.0108773	0.370394
cg20322876	0.000937909	0.00166862	0.575314
cg20322884	0.00258843	0.00724745	0.721732
cg20322901	0.000328256	0.00150466	0.82775
cg20322977	-0.00291113	0.00720506	0.687046
cg20323015	0.0311744	0.0122836	0.0126961
cg20323072	0.0043853	0.0107887	0.685264
cg20323175	-0.0125034	0.0159805	0.435818
cg20323303	-0.00414629	0.00491971	0.401356
cg20323364	0.000600198	0.011152	0.957186
cg20323436	0.0250567	0.0112354	0.0279728
cg20323445	-0.00104093	0.00310032	0.737762
cg20323491	-0.0100355	0.0135315	0.460043
cg20323509	0.00700352	0.00809787	0.389186
cg20323571	0.00606562	0.0108567	0.577618
cg20323597	-0.00270821	0.0157091	0.863473
cg20323599	0.00837439	0.00564091	0.1408
cg20323659	-0.00593709	0.00945814	0.531616
cg20323725	0.00286633	0.0130516	0.826618
cg20323793	0.010312	0.00874464	0.2411
cg20323807	-0.000405153	0.00769586	0.958119
cg20323874	0.0174211	0.0128672	0.178815
cg20323915	-0.0195387	0.0130685	0.138037
cg20323934	0.00238388	0.00591549	0.687817
cg20323962	0.0143931	0.0218991	0.512532
cg20324041	-0.0018831	0.00765454	0.806178
cg20324057	-0.00654314	0.0060068	0.278645
cg20324110	0.00862197	0.00803104	0.285594
cg20324147	-0.0328985	0.0142552	0.0230688
cg20324165	-0.00433589	0.00720985	0.548945
cg20324199	-0.0205091	0.0194134	0.293313
cg20324206	-0.0049653	0.00424942	0.245398
cg20324207	-0.000354181	0.00829943	0.966045
cg20324209	0.00492779	0.00927706	0.596472
cg20324219	0.000683802	0.00556855	0.902514
cg20324256	0.00138187	0.001755	0.432916
cg20324262	0.00336085	0.00605859	0.580321
cg20324356	6.95472e-05	0.00337165	0.983584
cg20324417	0.037306	0.0101799	0.000398504
cg20324481	0.00482875	0.00428096	0.262036
cg20324491	0.00682545	0.00412549	0.10117
cg20324502	0.0147128	0.0201457	0.466903
cg20324516	0.000804018	0.0101941	0.937293
cg20324595	0.00345599	0.00476841	0.470288
cg20324600	0.00649803	0.00708657	0.361375
cg20324687	0.000209098	0.0196871	0.991547
cg20324727	-0.00834994	0.0139352	0.550396
cg20324771	-0.0155276	0.00894973	0.0858245
cg20324777	0.000274799	0.0106436	0.979454
cg20324784	-0.0106362	0.00858324	0.21818
cg20324809	-0.00140635	0.00298079	0.638095
cg20324851	0.000266666	0.00571817	0.962897
cg20324858	0.00571064	0.0080984	0.482352
cg20324864	-0.0034935	0.00493907	0.481014
cg20324928	-0.00530983	0.00600119	0.378389
cg20324953	-0.00270304	0.00299094	0.368304
cg20324959	-0.0044529	0.0137891	0.747423
cg20324969	0.00117526	0.00732625	0.872875
cg20325032	0.00384775	0.00542637	0.479923
cg20325060	-0.0029897	0.00385645	0.440023
cg20325092	-0.00266271	0.00551247	0.630128
cg20325177	0.00884968	0.00747098	0.239007
cg20325185	0.000679998	0.00515044	0.895228
cg20325269	-0.00255915	0.00136867	0.0644361
cg20325280	0.00336953	0.0126287	0.79016
cg20325291	0.023639	0.0248189	0.343161
cg20325293	-0.00333531	0.0103637	0.748257
cg20325454	0.0067453	0.0062605	0.283877
cg20325517	0.00159356	0.0020947	0.448591
cg20325521	-0.0133264	0.0166533	0.425476
cg20325547	0.00313139	0.0128352	0.807754
cg20325573	0.00179071	0.021214	0.932898
cg20325636	0.00821376	0.00978042	0.403015
cg20325796	0.00253267	0.00795094	0.750741
cg20325800	0.010246	0.00633725	0.109074
cg20325814	-0.0147061	0.0181315	0.419245
cg20325838	-0.00102133	0.00164342	0.535706
cg20325850	0.0174618	0.0266473	0.513783
cg20325922	-0.00278642	0.00547703	0.61205
cg20325935	0.00310526	0.0117217	0.791619
cg20326117	0.00367493	0.00483749	0.449235
cg20326159	-0.00212236	0.00470345	0.652798
cg20326181	0.00307307	0.00877899	0.727038
cg20326208	0.00359214	0.00527652	0.497585
cg20326222	-1.33838e-05	0.0079016	0.998652
cg20326227	0.00162237	0.00137487	0.240796
cg20326248	-0.00940132	0.0121994	0.442737
cg20326258	0.0175851	0.0113365	0.124017
cg20326260	-0.00721574	0.00380361	0.060703
cg20326306	-0.00210998	0.00543219	0.69853
cg20326359	-0.000909448	0.00428364	0.832299
cg20326379	0.0199782	0.0209177	0.341839
cg20326388	0.000785649	0.00534757	0.883493
cg20326425	0.00420648	0.0132511	0.751568
cg20326468	-0.000482283	0.0092989	0.95874
cg20326572	0.00456272	0.00419989	0.279918
cg20326580	0.00579423	0.00560078	0.30338
cg20326622	-0.0224964	0.0149226	0.134825
cg20326623	0.0037612	0.00732776	0.608887
cg20326647	0.00560079	0.0115546	0.628933
cg20326674	-0.0234662	0.0128029	0.0697945
cg20326682	0.00689855	0.0076783	0.371105
cg20326704	0.000696708	0.00297302	0.815197
cg20326737	-0.00238096	0.00422395	0.574234
cg20326786	-0.00991477	0.00818011	0.228346
cg20326867	0.00134796	0.00104455	0.199861
cg20326899	-0.00168467	0.0127598	0.895226
cg20326908	0.000241191	0.0109415	0.982457
cg20326928	0.00496389	0.00694604	0.476499
cg20327057	-0.00335737	0.00382347	0.381997
cg20327061	0.00310666	0.00390114	0.427716
cg20327067	0.0152732	0.0102917	0.140945
cg20327081	0.00639556	0.00621412	0.305869
cg20327083	0.00523571	0.00981459	0.594898
cg20327105	-0.000561493	0.00280017	0.84148
cg20327163	-0.0019621	0.00553816	0.72387
cg20327214	0.0264394	0.0172798	0.129155
cg20327258	0.00011931	0.00132253	0.928298
cg20327265	0.00158623	0.00706204	0.822738
cg20327277	0.0246936	0.0262269	0.348698
cg20327324	-0.0127167	0.0109189	0.246931
cg20327444	-0.00112171	0.00245015	0.648081
cg20327543	0.0224388	0.0178717	0.212204
cg20327591	0.00494257	0.00346026	0.156298
cg20327645	-4.50483e-05	0.0030804	0.988361
cg20327686	-0.000820286	0.00141752	0.564108
cg20327703	0.00237828	0.00171755	0.169227
cg20327730	0.00144279	0.0136099	0.915786
cg20327784	-0.000374238	0.0102508	0.97095
cg20327820	-0.00221626	0.00120822	0.069579
cg20327845	-0.0183801	0.0212397	0.388909
cg20327862	-0.00675447	0.00986083	0.494942
cg20327913	0.00668264	0.00522096	0.203519
cg20328160	-0.0020982	0.004683	0.655089
cg20328167	0.00504826	0.00875581	0.565532
cg20328328	0.000391499	0.00100858	0.698715
cg20328358	-0.0034888	0.00440521	0.430251
cg20328379	-0.00232925	0.0058614	0.691929
cg20328396	-8.54569e-07	0.00151187	0.99955
cg20328399	-0.00174727	0.00625716	0.780635
cg20328456	0.0273603	0.0148032	0.0675184
cg20328532	0.0132101	0.0177842	0.459345
cg20328570	0.00448018	0.0053803	0.406998
cg20328588	-0.00170717	0.010292	0.868591
cg20328620	0.0125521	0.0153205	0.414562
cg20328726	-0.00166378	0.00796069	0.834874
cg20328736	0.00167753	0.00400036	0.675864
cg20328799	-0.0151034	0.00964307	0.12045
cg20328876	-0.0017831	0.00183993	0.334827
cg20328917	-6.42285e-05	0.00536897	0.990479
cg20328920	-0.00469975	0.0117853	0.690904
cg20328945	-0.00107626	0.0131562	0.934964
cg20329021	0.00184088	0.00509128	0.718433
cg20329028	0.00629516	0.00310953	0.0455875
cg20329047	0.0261665	0.0142172	0.0686626
cg20329111	-0.000776472	0.00220775	0.725801
cg20329153	0.00210731	0.00222941	0.346818
cg20329210	0.0221992	0.0137024	0.108361
cg20329220	0.00432535	0.0048383	0.373478
cg20329303	0.00129193	0.00643646	0.841324
cg20329405	-0.00313179	0.00223512	0.164258
cg20329427	-0.00545065	0.0064619	0.400958
cg20329437	-0.00987745	0.00439018	0.0266468
cg20329486	0.00343756	0.00449934	0.446659
cg20329510	0.0113247	0.0114562	0.325282
cg20329533	0.00139892	0.00459338	0.76134
cg20329557	0.0200604	0.0206132	0.332811
cg20329620	0.0160008	0.00894484	0.0766695
cg20329723	-0.00474852	0.00781678	0.54491
cg20329769	-0.000292324	0.00241479	0.90389
cg20329772	-0.0203966	0.0187089	0.27824
cg20329848	0.0162985	0.0089169	0.0705576
cg20329861	-0.00401183	0.00586156	0.495286
cg20329958	0.00206912	0.00770285	0.788777
cg20329959	-0.0131759	0.014633	0.370058
cg20329960	0.00887072	0.0134914	0.512364
cg20329966	0.00276054	0.00152159	0.072638
cg20329968	-7.12481e-05	0.00393887	0.985604
cg20330021	0.00128843	0.00214592	0.549591
cg20330023	-0.00405257	0.0112181	0.718672
cg20330031	0.00374951	0.0108445	0.730255
cg20330086	0.0133137	0.00819178	0.107256
cg20330126	0.0119395	0.00868826	0.172448
cg20330144	0.0106686	0.0127121	0.403333
cg20330217	0.0124929	0.0133724	0.352435
cg20330224	-0.00172779	0.0044067	0.695831
cg20330256	-0.0054694	0.00757377	0.471888
cg20330296	-0.00176274	0.00165746	0.290108
cg20330315	-0.00491351	0.0110713	0.658141
cg20330344	0.00196832	0.0030118	0.514911
cg20330404	0.00135879	0.00478582	0.777059
cg20330433	-0.0137825	0.0189325	0.468326
cg20330447	0.002759	0.00545315	0.614008
cg20330472	-0.0032657	0.00559721	0.560902
cg20330553	0.00647539	0.0057272	0.260912
cg20330566	0.00143776	0.00290487	0.621721
cg20330667	0.00148798	0.00477096	0.755779
cg20330680	0.0040207	0.00889833	0.652357
cg20330850	0.00182448	0.0114213	0.873405
cg20330922	0.00473919	0.00452411	0.297375
cg20331062	0.0243311	0.0169153	0.15344
cg20331074	0.0263521	0.018446	0.156232
cg20331102	-0.00378206	0.0107996	0.726922
cg20331137	-0.00145982	0.00477531	0.760468
cg20331147	-0.00976257	0.00883045	0.27157
cg20331177	0.0134775	0.00838123	0.110976
cg20331218	-0.0317728	0.0136877	0.0223021
cg20331241	0.00102073	0.0025729	0.692416
cg20331269	-0.000773374	0.00966469	0.936381
cg20331322	0.0332831	0.0154217	0.033306
cg20331390	-0.00681383	0.0182541	0.709733
cg20331406	-0.00680987	0.00743262	0.361759
cg20331457	0.0147082	0.0189743	0.440071
cg20331458	0.00984713	0.0101443	0.334036
cg20331494	-0.00199598	0.00389486	0.609456
cg20331510	0.0051188	0.0139674	0.71478
cg20331542	-0.0101654	0.0073034	0.167051
cg20331567	-0.0149175	0.0146074	0.309608
cg20331595	-0.0034873	0.00292378	0.235795
cg20331612	-0.00140675	0.00191332	0.463912
cg20331613	0.0101336	0.0182757	0.580484
cg20331654	-0.00613902	0.00812705	0.451796
cg20331689	-0.0110398	0.0137868	0.425172
cg20331691	0.00700769	0.00611357	0.254427
cg20331765	0.0226645	0.0236708	0.340631
cg20331795	0.000915916	0.0044127	0.835992
cg20331812	-0.0163523	0.0144918	0.26186
cg20331814	-0.00285197	0.00209364	0.176193
cg20331980	0.00355958	0.00950056	0.708699
cg20332049	0.00377285	0.00411061	0.360915
cg20332060	0.000706659	0.00597606	0.906108
cg20332104	0.009931	0.0134681	0.462623
cg20332112	-0.00496902	0.00844045	0.55738
cg20332138	0.00239031	0.0068954	0.72958
cg20332143	-0.000105154	0.00292533	0.971397
cg20332195	-0.0174036	0.0122982	0.160135
cg20332242	-0.00356172	0.00258226	0.170877
cg20332289	0.0025681	0.00423771	0.54588
cg20332306	-0.0206478	0.0169398	0.225754
cg20332354	-0.000312141	0.0131597	0.981124
cg20332404	-0.00248069	0.011703	0.832562
cg20332408	-0.002516	0.00287723	0.383969
cg20332469	-0.00254009	0.0084011	0.763011
cg20332476	0.000529172	0.00434277	0.903261
cg20332503	-0.0131328	0.0116123	0.260783
cg20332517	0.00180993	0.0141153	0.898229
cg20332538	-0.00444431	0.013687	0.746079
cg20332607	-0.00266198	0.00659944	0.687541
cg20332660	0.00494631	0.00561705	0.380652
cg20332663	0.00402933	0.0118862	0.735326
cg20332679	-0.00870379	0.00875676	0.322646
cg20332687	-0.00840211	0.0100703	0.406076
cg20332725	0.000120008	0.00308909	0.969088
cg20332806	0.0047939	0.00493839	0.334019
cg20332822	0.000249533	0.00653736	0.969628
cg20332866	-0.00290874	0.00333231	0.384814
cg20332907	0.0101409	0.0153338	0.509914
cg20332921	0.0094084	0.0139925	0.502888
cg20332930	0.00470126	0.00231016	0.0444927
cg20332950	0.0143075	0.0160672	0.375346
cg20333001	0.00661209	0.00424105	0.122139
cg20333014	-0.00156308	0.0102927	0.879601
cg20333027	0.00189513	0.0060386	0.754299
cg20333032	-0.0184333	0.0137397	0.182762
cg20333059	0.000543373	0.00738986	0.941532
cg20333067	-0.00290161	0.00252349	0.252952
cg20333288	-0.00145412	0.0053237	0.785308
cg20333292	-0.0145724	0.0165434	0.380506
cg20333316	-0.00481316	0.00441721	0.278492
cg20333322	0.000853784	0.00505184	0.866135
cg20333383	-0.0142729	0.0177741	0.423867
cg20333389	0.00187015	0.00506546	0.712762
cg20333412	-0.000836252	0.0042956	0.846041
cg20333434	0.000899863	0.0038426	0.815324
cg20333536	-0.00475142	0.00566119	0.403305
cg20333631	-0.00237371	0.00615238	0.700449
cg20333696	0.0146091	0.0217907	0.504131
cg20333836	-0.00134005	0.00601794	0.824242
cg20333849	-0.000519439	0.00492861	0.916275
cg20333904	-0.00449869	0.00705963	0.525424
cg20333922	0.00144662	0.00436008	0.740743
cg20333927	0.00167707	0.00224147	0.456094
cg20333945	-0.00298147	0.00673442	0.658924
cg20334010	-0.000304005	0.00828035	0.970786
cg20334069	0.0140001	0.0145813	0.339299
cg20334079	0.0100646	0.0133345	0.452154
cg20334115	-0.00180998	0.0120247	0.880656
cg20334116	-0.0032228	0.0109347	0.76881
cg20334128	-0.00159893	0.00884154	0.856857
cg20334235	-0.000638045	0.00465361	0.891221
cg20334243	-0.00129423	0.00147458	0.382211
cg20334252	0.00621138	0.00615769	0.315544
cg20334313	-0.00478098	0.00517327	0.357623
cg20334513	-0.0244836	0.01597	0.128409
cg20334591	5.29551e-05	0.00585861	0.992806
cg20334622	0.000698067	0.00847051	0.934484
cg20334627	0.000477984	0.00232496	0.83753
cg20334635	-0.00100924	0.00315345	0.749602
cg20334675	-0.0104104	0.0103302	0.316003
cg20334699	-0.000151194	0.00107582	0.888517
cg20334738	0.0212468	0.0162246	0.193349
cg20334739	-0.00491459	0.00510691	0.338199
cg20334797	0.00712454	0.0069787	0.309766
cg20334836	-0.000437228	0.00416433	0.916591
cg20334877	-0.0102118	0.0111148	0.360435
cg20335008	-0.00116797	0.00172115	0.498962
cg20335021	0.00276148	0.00169148	0.105701
cg20335039	-0.00875536	0.0065027	0.181211
cg20335043	-0.00630703	0.00370698	0.091977
cg20335068	-0.00767087	0.00636288	0.23083
cg20335152	0.0049978	0.00666868	0.45535
cg20335185	-0.00213839	0.0022618	0.346715
cg20335206	-0.00194811	0.00768253	0.800343
cg20335213	-0.00825148	0.0124893	0.510333
cg20335273	-0.0189729	0.0176019	0.283677
cg20335283	0.00154088	0.00248391	0.536443
cg20335293	0.0191621	0.0139303	0.172029
cg20335309	0.0120377	0.0139058	0.388748
cg20335384	0.0122159	0.0157646	0.440229
cg20335425	-0.00197798	0.00784523	0.801462
cg20335672	-0.000403874	0.00344188	0.906825
cg20335712	-0.00261576	0.0110662	0.813627
cg20335735	-0.0133539	0.00838006	0.114196
cg20335813	0.00347502	0.00561799	0.537618
cg20335905	-0.0138816	0.0168797	0.412814
cg20335906	0.0110454	0.0110236	0.318775
cg20335915	0.0103841	0.0104005	0.320483
cg20335953	-0.00241891	0.0118451	0.838604
cg20335959	0.00098208	0.00301438	0.745258
cg20335980	-0.00204676	0.00731171	0.78011
cg20336013	0.0158601	0.0118288	0.183023
cg20336014	0.00107536	0.00188868	0.570379
cg20336032	-0.00430533	0.00434776	0.324447
cg20336081	-0.000269622	0.00485923	0.955862
cg20336122	-0.0083025	0.00842065	0.326528
cg20336204	-0.000130828	0.00772937	0.986529
cg20336209	-0.023783	0.0194883	0.225194
cg20336210	-0.013863	0.0159144	0.385788
cg20336222	-0.00123465	0.00571574	0.829421
cg20336253	0.00719904	0.020787	0.729827
cg20336341	0.0078759	0.0107851	0.466939
cg20336388	0.000555633	0.00506289	0.91283
cg20336404	0.00396109	0.0108656	0.716214
cg20336460	-0.00533008	0.00266084	0.0478669
cg20336472	0.00890538	0.00605303	0.144369
cg20336507	-0.00127582	0.00140512	0.366073
cg20336524	-0.00411341	0.0153914	0.789824
cg20336539	-0.0199333	0.0119944	0.0996661
cg20336543	-0.0175228	0.018119	0.335829
cg20336571	0.00435617	0.00962489	0.651821
cg20336580	-0.000570343	0.00100923	0.573252
cg20336631	0.00127724	0.00616544	0.836306
cg20336632	-0.0169371	0.0165179	0.307659
cg20336701	-0.0179955	0.0124733	0.152224
cg20336730	-0.00998385	0.0087683	0.257578
cg20336757	-0.00447617	0.0102853	0.664353
cg20336788	0.00460116	0.00338824	0.177526
cg20336809	-0.00143452	0.00600582	0.811707
cg20336857	-0.00599777	0.00638642	0.34992
cg20336915	0.00877001	0.00757292	0.249591
cg20336921	-0.00251938	0.009849	0.79863
cg20336981	0.000178141	0.00377251	0.962431
cg20337021	0.000545978	0.00163036	0.738417
cg20337028	0.0158748	0.0191898	0.410063
cg20337029	-0.0111602	0.0451685	0.805354
cg20337057	-0.00493749	0.00340726	0.150436
cg20337093	-0.00390642	0.00307132	0.206359
cg20337103	0.0170407	0.0115816	0.144336
cg20337105	-0.0257297	0.0105244	0.0162438
cg20337110	0.0129673	0.0166151	0.436966
cg20337160	-0.0200363	0.0158293	0.208536
cg20337196	-9.62949e-05	0.00984748	0.992217
cg20337215	-0.00350587	0.00565091	0.5364
cg20337297	0.0203904	0.0197981	0.305533
cg20337305	-0.00198232	0.00293888	0.50154
cg20337354	-0.00148285	0.00945344	0.875673
cg20337384	0.00117148	0.00220585	0.596541
cg20337385	0.000738189	0.00250654	0.768982
cg20337445	-0.00977347	0.00664558	0.144519
cg20337547	-0.00134189	0.00537173	0.80325
cg20337687	-0.00648081	0.00887568	0.46699
cg20337696	0.0129224	0.021911	0.556678
cg20337698	0.00030944	0.00453423	0.945727
cg20337720	0.0142565	0.0116028	0.222066
cg20337753	-0.00400115	0.0028204	0.159111
cg20337822	-0.0155227	0.00865905	0.0760516
cg20337860	0.00608809	0.00560628	0.280115
cg20337871	0.000872505	0.0135845	0.948917
cg20337903	-0.00774057	0.00530356	0.14756
cg20337959	-0.00718797	0.00859921	0.405211
cg20337969	0.000936159	0.00590838	0.874425
cg20337976	-0.0170932	0.00917921	0.0655153
cg20337996	-0.0113636	0.0209264	0.58832
cg20338030	0.0110768	0.0103624	0.28767
cg20338075	0.000322995	0.00247411	0.896393
cg20338089	-0.0152928	0.0188469	0.41905
cg20338090	6.28205e-05	0.00491052	0.989818
cg20338182	0.00675367	0.0133814	0.614876
cg20338257	-0.00857837	0.0102882	0.406379
cg20338276	0.00389479	0.00454552	0.393582
cg20338294	-0.00471102	0.00639446	0.463009
cg20338300	0.00104056	0.00217068	0.632724
cg20338314	0.00093756	0.0014412	0.516834
cg20338376	0.00430852	0.00434606	0.323901
cg20338384	0.0128441	0.00702152	0.0703428
cg20338386	-0.00310812	0.0120461	0.796923
cg20338393	0.00934434	0.00965859	0.335646
cg20338397	0.000136982	0.00105143	0.896605
cg20338399	-0.0226935	0.0109805	0.0413456
cg20338410	-0.00668235	0.007409	0.369265
cg20338413	0.00686347	0.00871152	0.432641
cg20338426	0.0198208	0.0296514	0.505379
cg20338466	0.00625257	0.0103948	0.54886
cg20338478	0.00383726	0.0120496	0.750805
cg20338572	-0.011951	0.0139411	0.393357
cg20338600	0.000304086	0.0023321	0.896519
cg20338703	0.00047072	0.0019316	0.807967
cg20338754	-0.00421308	0.0103257	0.684133
cg20338831	-0.00467757	0.0108405	0.667041
cg20338872	0.00113437	0.0048564	0.815787
cg20338956	-0.0283844	0.0208043	0.175519
cg20339005	-0.000361911	0.00114193	0.751959
cg20339019	4.99123e-05	0.00459052	0.991347
cg20339088	0.00171936	0.00448684	0.702385
cg20339131	0.00418589	0.00580441	0.472496
cg20339228	-0.00141979	0.00520305	0.785511
cg20339296	0.00182298	0.002439	0.456559
cg20339371	-0.00549821	0.006826	0.422453
cg20339443	-0.00539443	0.00778715	0.490082
cg20339469	-0.001482	0.00678337	0.827504
cg20339650	0.00051303	0.00684719	0.940424
cg20339692	-0.00780264	0.00690104	0.260908
cg20339696	-0.00152291	0.00372867	0.683829
cg20339720	-0.00525907	0.0150073	0.72675
cg20339746	0.00357104	0.00631665	0.573111
cg20339840	0.0100862	0.0176985	0.570031
cg20339843	-0.000497376	0.00557179	0.929048
cg20339859	0.0221364	0.0143803	0.126876
cg20339868	-0.0163865	0.0181904	0.369842
cg20339956	0.00798355	0.0120198	0.50809
cg20339991	-0.0117644	0.0147212	0.426101
cg20340007	-2.0518e-05	0.00548246	0.997021
cg20340026	-0.00184663	0.0127044	0.884725
cg20340029	0.0077386	0.00539395	0.154498
cg20340034	0.0166468	0.0158555	0.296293
cg20340141	0.000487627	0.00254803	0.84862
cg20340146	-0.00168471	0.00742785	0.821034
cg20340149	-0.0038111	0.00460979	0.410352
cg20340190	0.00914906	0.00683466	0.183728
cg20340242	-0.0137827	0.0163506	0.40127
cg20340250	-0.0168136	0.00935582	0.0753335
cg20340302	-0.0121355	0.00727762	0.0985412
cg20340346	0.00174492	0.0018072	0.336605
cg20340356	0.00111142	0.00165034	0.502216
cg20340405	0.000625367	0.00368903	0.86573
cg20340429	0.0160982	0.0223077	0.472197
cg20340445	-0.00468573	0.0094686	0.621777
cg20340462	0.00877472	0.00747173	0.243028
cg20340501	0.00491267	0.00834819	0.557543
cg20340508	1.74443e-05	0.00174504	0.992044
cg20340631	-0.000261581	0.00474466	0.956144
cg20340655	0.000293787	0.00129689	0.82125
cg20340697	0.00937161	0.0213651	0.661868
cg20340720	0.00297906	0.00906092	0.743009
cg20340739	-0.00224877	0.00286429	0.434246
cg20340806	-0.000570753	0.00128767	0.658546
cg20340866	-0.000803983	0.00397892	0.84028
cg20340870	0.00626605	0.0128142	0.625918
cg20340994	0.00492035	0.0126447	0.698013
cg20341058	0.0051245	0.00398283	0.201188
cg20341067	-0.000657032	0.00152938	0.668407
cg20341077	0.00170037	0.00781847	0.828277
cg20341089	0.00143235	0.0124967	0.908978
cg20341128	-0.000829628	0.00425698	0.845877
cg20341238	0.0132081	0.0230752	0.568341
cg20341251	0.012743	0.0195955	0.516989
cg20341253	0.00051343	0.00119275	0.667788
cg20341318	0.00440649	0.00376472	0.244593
cg20341384	-0.00436958	0.00683827	0.524291
cg20341435	0.00728653	0.0114128	0.524637
cg20341504	-0.0190883	0.0251111	0.44895
cg20341582	-0.00140483	0.00595743	0.814061
cg20341632	0.0124144	0.0182341	0.497551
cg20341709	-0.0057544	0.00621932	0.357065
cg20341733	0.00294251	0.00225683	0.195287
cg20341758	-0.0114275	0.011725	0.332097
cg20341853	-0.01509	0.00948199	0.114667
cg20341942	0.00105775	0.00193623	0.586083
cg20341985	0.000734228	0.00303598	0.809398
cg20341998	0.00350163	0.00602722	0.562568
cg20342073	0.00180027	0.0152127	0.906036
cg20342079	-0.00533601	0.0047732	0.266284
cg20342082	0.00386931	0.00732983	0.598748
cg20342105	0.00687285	0.0193604	0.723341
cg20342112	0.00601856	0.00375757	0.112373
cg20342118	0.000425407	0.00228561	0.852725
cg20342144	0.0142278	0.0295248	0.630934
cg20342184	-4.65404e-05	0.0055026	0.993269
cg20342188	0.00362889	0.00278435	0.19546
cg20342231	0.0166387	0.00950357	0.0830497
cg20342255	-0.00880674	0.00942862	0.352531
cg20342346	0.00254743	0.00432572	0.557254
cg20342374	0.000938569	0.00156076	0.548966
cg20342375	0.000659928	0.00143283	0.646101
cg20342411	-0.0194785	0.012029	0.108534
cg20342432	0.00758332	0.015835	0.633057
cg20342458	0.00238095	0.00608685	0.696509
cg20342460	0.0110224	0.00541917	0.0446039
cg20342628	-0.00146328	0.00153437	0.342551
cg20342788	-0.00492651	0.00795252	0.537002
cg20342790	-0.002475	0.0120714	0.837965
cg20342792	-0.0118273	0.0116909	0.314139
cg20342834	-0.0167514	0.0137767	0.226878
cg20342853	0.000564721	0.00117483	0.631793
cg20342907	-0.000905692	0.0107079	0.932763
cg20342930	0.000724634	0.005422	0.89395
cg20342998	0.00714292	0.00870437	0.413819
cg20343048	0.0171962	0.00831799	0.0412833
cg20343063	0.000792705	0.0143502	0.956058
cg20343098	-0.000457447	0.00161645	0.777766
cg20343114	0.00152957	0.0103229	0.882505
cg20343161	-0.00125591	0.00709752	0.859905
cg20343195	0.00472333	0.00552956	0.395039
cg20343273	0.00612216	0.00737347	0.40835
cg20343278	-0.00320516	0.0123973	0.796524
cg20343312	0.00799215	0.0200258	0.690676
cg20343375	0.00463317	0.00584523	0.429863
cg20343389	-0.00247918	0.0100359	0.80539
cg20343467	-0.000465475	0.00800917	0.953771
cg20343559	0.00185918	0.00763209	0.80804
cg20343567	-0.00535705	0.0127484	0.67523
cg20343599	-0.0169821	0.00930552	0.0709936
cg20343700	0.00592861	0.00585324	0.313563
cg20343727	0.00464642	0.0048018	0.335558
cg20343734	0.016362	0.0110631	0.142292
cg20343746	0.0168658	0.0178815	0.34785
cg20343797	-0.00525153	0.00476351	0.272913
cg20343822	0.00208805	0.0124029	0.866646
cg20343827	0.00285745	0.0197812	0.885434
cg20343832	-0.0128826	0.00560279	0.0235665
cg20343859	-0.0148562	0.00680497	0.0313654
cg20343982	0.0232953	0.0226143	0.305443
cg20344040	-0.00666749	0.0080236	0.407962
cg20344219	-0.00784622	0.00772747	0.312382
cg20344326	-0.00499816	0.00293385	0.0915582
cg20344340	-0.00300731	0.00339392	0.377697
cg20344344	-0.00071419	0.00367759	0.846413
cg20344367	-0.00871775	0.00837645	0.300504
cg20344372	0.0219717	0.0139659	0.118823
cg20344388	0.0106837	0.0142579	0.455424
cg20344426	-0.00829149	0.00436547	0.060402
cg20344434	-0.00688528	0.00623439	0.272068
cg20344442	0.00656645	0.0118451	0.580572
cg20344448	0.00631525	0.0137734	0.64758
cg20344529	0.0068831	0.0101196	0.497964
cg20344728	0.0048166	0.00497524	0.335323
cg20344730	-0.00479804	0.00567317	0.399716
cg20344737	0.00197582	0.00391249	0.614668
cg20344767	0.000689127	0.00446708	0.877709
cg20344830	0.000276066	0.00378753	0.942041
cg20344908	0.00477011	0.00970676	0.624205
cg20344925	0.0081703	0.00779128	0.296868
cg20344956	0.00913515	0.0138681	0.511592
cg20345015	0.000128747	0.0075975	0.986513
cg20345125	-0.00208124	0.00473696	0.661347
cg20345128	0.00226105	0.00408692	0.581333
cg20345144	0.00517295	0.00488737	0.292409
cg20345234	-0.0125501	0.00857852	0.146614
cg20345275	-0.0183026	0.0171815	0.289328
cg20345286	0.00671066	0.0136077	0.622986
cg20345311	0.0167579	0.0205419	0.416558
cg20345446	0.00524318	0.0090117	0.561998
cg20345556	0.00855877	0.019063	0.654422
cg20345569	-0.00551868	0.00392009	0.162293
cg20345605	-0.00260233	0.00119267	0.0314562
cg20345674	-0.0125933	0.0178611	0.482407
cg20345740	-0.000197383	0.0091319	0.982798
cg20345840	0.00327318	0.00188903	0.0862261
cg20345861	0.00220888	0.00573636	0.701006
cg20345896	-0.00461773	0.00988489	0.641409
cg20345923	0.01904	0.00825034	0.0230711
cg20345948	0.0059981	0.00719805	0.406664
cg20345978	-0.00220989	0.00227318	0.333318
cg20346006	0.0100595	0.00639124	0.118658
cg20346063	-0.00685945	0.020061	0.733121
cg20346096	-0.00149982	0.00176005	0.396169
cg20346122	0.00134323	0.00175177	0.445019
cg20346164	-0.0109592	0.0157643	0.488545
cg20346165	-0.00249734	0.00235319	0.291128
cg20346189	-0.00546342	0.0092852	0.55759
cg20346229	0.000131359	0.00444599	0.976488
cg20346284	0.0034262	0.010068	0.734341
cg20346388	0.0048505	0.007184	0.501119
cg20346417	-0.000813392	0.011525	0.943876
cg20346503	0.00870099	0.0212662	0.683307
cg20346534	0.00901952	0.00642585	0.163526
cg20346616	-0.00474179	0.0161625	0.769838
cg20346661	0.00269625	0.0039719	0.498812
cg20346695	-0.00277137	0.00112719	0.0156639
cg20346726	-0.00297292	0.00318208	0.352414
cg20346774	0.00829344	0.0229656	0.718768
cg20346826	0.00433986	0.00432827	0.318437
cg20346869	0.00800166	0.0111205	0.473485
cg20346876	-0.0130328	0.0124631	0.298218
cg20347042	0.00732526	0.00392007	0.0645978
cg20347079	-0.00705406	0.00875651	0.422397
cg20347090	0.0019895	0.00240146	0.409387
cg20347101	-0.00114974	0.00162662	0.481317
cg20347139	0.00342312	0.0113639	0.763866
cg20347155	0.012272	0.0174995	0.484761
cg20347252	-0.0149608	0.0111614	0.183152
cg20347268	-0.00205469	0.00168775	0.226312
cg20347269	-0.00765762	0.0122426	0.533076
cg20347343	0.000291262	0.00964448	0.975968
cg20347377	-0.00208279	0.00991377	0.834024
cg20347443	0.00876521	0.0108587	0.421462
cg20347449	0.0051563	0.015134	0.734036
cg20347477	-0.00777778	0.0164807	0.638004
cg20347496	-0.00624856	0.00873128	0.475874
cg20347552	0.00164538	0.0040372	0.684473
cg20347606	0.00328183	0.00666159	0.62334
cg20347626	-0.000836228	0.00134219	0.534682
cg20347647	-0.00298541	0.00489903	0.543649
cg20347648	-0.00122898	0.00696103	0.860218
cg20347658	-0.00123174	0.00877166	0.888608
cg20347665	0.00647018	0.0100455	0.520995
cg20347666	0.0223554	0.0182191	0.222693
cg20347667	-0.00542332	0.00641815	0.400129
cg20347705	0.000271082	0.00143028	0.850061
cg20347755	-0.0251805	0.0145795	0.0872335
cg20347882	-0.00320581	0.00371639	0.390414
cg20347893	-0.00199045	0.00800608	0.804166
cg20347916	0.00361898	0.00379049	0.342004
cg20348000	0.00702805	0.01066	0.511222
cg20348024	-0.00438152	0.00793893	0.582246
cg20348081	0.0146747	0.0117755	0.215603
cg20348115	-0.000574393	0.0046057	0.901001
cg20348117	0.000518954	0.0047386	0.913012
cg20348146	0.00807335	0.00791336	0.310087
cg20348189	0.0178298	0.0115774	0.126707
cg20348196	-0.0346209	0.0203435	0.0918965
cg20348207	-0.00928922	0.00642537	0.151385
cg20348235	0.0095512	0.013228	0.471952
cg20348298	-0.00248625	0.0152682	0.870974
cg20348344	-0.00271163	0.00560081	0.629338
cg20348374	-0.00339974	0.00452901	0.454621
cg20348504	0.00413954	0.010042	0.681058
cg20348533	0.00494824	0.00644841	0.444677
cg20348571	-0.00198836	0.0114987	0.863064
cg20348588	0.0137692	0.0113613	0.228393
cg20348618	-0.0213541	0.0216382	0.326087
cg20348647	-0.00231437	0.00781105	0.76762
cg20348680	-0.000299653	0.00386924	0.938424
cg20348703	-0.0149129	0.010245	0.148627
cg20348747	-0.0265791	0.0209038	0.206501
cg20348812	-0.00442032	0.00676136	0.514765
cg20348829	-0.0046316	0.00811641	0.56952
cg20348858	0.00713302	0.00812546	0.382124
cg20348932	0.00235637	0.00620242	0.704817
cg20349018	-0.000859093	0.00404167	0.832104
cg20349024	-0.0438493	0.0388602	0.261857
cg20349062	0.0165497	0.0167244	0.32478
cg20349076	-0.00012014	0.00356802	0.973206
cg20349199	0.000348448	0.00436016	0.936463
cg20349231	-0.00366914	0.0070344	0.603103
cg20349234	0.0104178	0.00451276	0.0230292
cg20349305	-0.000803295	0.00147918	0.588291
cg20349344	-0.00287177	0.00663152	0.665912
cg20349377	0.0194962	0.00829875	0.0207747
cg20349411	0.0139665	0.00896776	0.122531
cg20349432	0.0113729	0.00721634	0.118185
cg20349435	0.00435292	0.00529643	0.413112
cg20349448	-0.00319839	0.00627778	0.61154
cg20349567	0.000126524	0.00407143	0.975271
cg20349571	0.00283922	0.00628261	0.652308
cg20349574	-0.000127188	0.00472878	0.978596
cg20349598	-0.00356565	0.00920008	0.69916
cg20349625	-0.00217883	0.00578852	0.707412
cg20349635	0.00395767	0.0117729	0.737448
cg20349650	0.00481666	0.00460081	0.297662
cg20349687	-0.000187936	0.00147773	0.899055
cg20349695	0.000790463	0.0012764	0.537133
cg20349753	-0.00115478	0.00391675	0.768735
cg20349793	0.000636388	0.00811383	0.937641
cg20349803	0.00474291	0.00959791	0.622277
cg20349812	0.00582631	0.00810298	0.473797
cg20349824	-0.00330813	0.00438852	0.452731
cg20349871	0.00536559	0.0103529	0.605414
cg20349881	0.0148524	0.0227131	0.514668
cg20349934	-0.00544024	0.00724163	0.45427
cg20350144	0.00349238	0.00438873	0.428055
cg20350165	-0.000533176	0.0053674	0.92107
cg20350203	-0.00616232	0.00876336	0.48357
cg20350269	-0.000997728	0.00213422	0.641166
cg20350272	0.00299846	0.00995362	0.763854
cg20350289	-0.000240691	0.00168967	0.887012
cg20350318	0.00260569	0.00412679	0.529215
cg20350374	0.00305714	0.0117639	0.795494
cg20350484	-0.00395296	0.00490085	0.421819
cg20350501	-0.00707107	0.00661338	0.287551
cg20350518	-0.00551678	0.00325258	0.0929738
cg20350544	-0.00492554	0.00477782	0.305067
cg20350612	0.0114696	0.00923218	0.217012
cg20350654	0.000166533	0.010157	0.986951
cg20350657	-0.00748251	0.00834547	0.372088
cg20350671	-0.00178821	0.00797138	0.822959
cg20350716	0.00641994	0.00409937	0.120489
cg20350898	-0.0040507	0.00928295	0.663517
cg20350952	0.00521377	0.00768375	0.498994
cg20350981	0.000338169	0.00615437	0.95629
cg20351062	8.51642e-05	0.0038424	0.982361
cg20351113	0.00722947	0.00493932	0.146424
cg20351137	0.0057618	0.0249253	0.817661
cg20351149	-0.00302063	0.00464986	0.51743
cg20351160	0.0212957	0.0259761	0.414269
cg20351171	-0.00553431	0.00828009	0.505426
cg20351187	-0.0126979	0.0135516	0.351014
cg20351189	-0.0120694	0.0124504	0.334684
cg20351190	0.000689613	0.00337238	0.838387
cg20351202	0.000763738	0.00639182	0.90513
cg20351226	0.00219041	0.00293916	0.457869
cg20351327	-0.00226242	0.00116854	0.0556783
cg20351364	0.00235665	0.0110266	0.831196
cg20351405	0.0211396	0.0184078	0.253542
cg20351495	-0.0109723	0.0108964	0.316383
cg20351539	0.0225004	0.0194459	0.249997
cg20351582	0.0328221	0.0174075	0.0622631
cg20351608	-0.00119348	0.00213245	0.576952
cg20351668	0.015267	0.0202312	0.452247
cg20351734	-0.0219902	0.012668	0.0856642
cg20351770	0.0064543	0.00470391	0.173098
cg20351875	-0.0153438	0.0219203	0.485563
cg20351904	0.00319944	0.00256073	0.214427
cg20351920	0.00794602	0.00968443	0.413886
cg20351936	0.00336331	0.00345238	0.332307
cg20351959	-0.00600047	0.0108074	0.579985
cg20352022	0.0322232	0.0262006	0.221632
cg20352108	0.0273444	0.0244352	0.265796
cg20352178	0.00221535	0.00964913	0.818879
cg20352179	0.00166065	0.0135824	0.902935
cg20352195	0.00130935	0.0016829	0.438387
cg20352199	0.0060395	0.00478969	0.210265
cg20352351	0.00577197	0.00732035	0.43228
cg20352371	-0.00151552	0.0200773	0.93998
cg20352386	-0.0184013	0.00990786	0.0662201
cg20352394	-0.0149829	0.0137017	0.276798
cg20352402	0.0167182	0.0147485	0.259692
cg20352410	-0.00261169	0.00174573	0.137791
cg20352415	-0.00156808	0.00823618	0.84939
cg20352718	-0.00307361	0.00750066	0.682845
cg20352728	0.0100772	0.0112463	0.372384
cg20352749	0.0026867	0.00219052	0.222885
cg20352786	0.00139794	0.00145568	0.339205
cg20352798	-0.00860546	0.00364133	0.0200483
cg20352849	0.00618446	0.00970255	0.525317
cg20352879	0.0618467	0.0316743	0.0536649
cg20352894	0.0159709	0.0113231	0.161505
cg20352932	0.000224221	0.00205971	0.913531
cg20352971	0.00807712	0.00454071	0.0783077
cg20353001	0.00273372	0.0129854	0.833688
cg20353088	0.00638767	0.0101364	0.530021
cg20353207	-0.000815371	0.00244733	0.739705
cg20353227	-0.00191084	0.0136541	0.888984
cg20353267	-0.00572391	0.00671261	0.395858
cg20353318	-0.00842119	0.00930223	0.367489
cg20353334	0.00235223	0.0110897	0.832454
cg20353344	0.00526896	0.00886012	0.553399
cg20353465	-0.00231095	0.00129159	0.0766055
cg20353480	-0.00293459	0.00195664	0.136814
cg20353484	-0.00163422	0.00762113	0.830646
cg20353489	-0.000837276	0.0138881	0.952047
cg20353535	0.0122719	0.00807105	0.131544
cg20353542	0.00179972	0.00364136	0.622218
cg20353544	-0.00497268	0.00644193	0.441979
cg20353571	0.00944216	0.00942992	0.3191
cg20353604	-0.00188102	0.00511877	0.714041
cg20353612	0.00758148	0.00927585	0.41568
cg20353653	-0.0072939	0.00905194	0.42228
cg20353685	0.00560934	0.00509125	0.273211
cg20353692	-0.000718068	0.00169481	0.672705
cg20353750	0.0263234	0.0210193	0.213365
cg20353780	0.0128192	0.0241476	0.596688
cg20353857	-0.00011392	0.00352729	0.9743
cg20353881	-0.0144654	0.00885722	0.105577
cg20353884	-0.00203126	0.00743909	0.785376
cg20353935	0.00225984	0.0055388	0.684144
cg20353965	0.000528369	0.00483536	0.913206
cg20354014	0.00217815	0.00660806	0.742377
cg20354054	-0.00495958	0.00782487	0.527644
cg20354141	-0.000537044	0.00292059	0.854478
cg20354231	-0.0104382	0.0056604	0.0681335
cg20354319	0.000940258	0.00381875	0.806015
cg20354324	0.0100056	0.0136864	0.466452
cg20354430	0.000674717	0.00151855	0.657775
cg20354450	0.00605554	0.0109927	0.582952
cg20354474	-0.017193	0.0149825	0.253895
cg20354485	0.0101449	0.0125283	0.420003
cg20354502	-0.000886463	0.00194291	0.649195
cg20354552	0.0105714	0.0140306	0.45295
cg20354580	-0.00142801	0.00239945	0.553094
cg20354633	0.0334231	0.0192368	0.085386
cg20354718	-0.0023713	0.00178796	0.187777
cg20354771	-0.00311237	0.00365282	0.396225
cg20354774	0.0151051	0.0156333	0.33627
cg20354777	0.00697918	0.0133624	0.602616
cg20354836	0.00656018	0.0085204	0.443151
cg20354848	0.00124691	0.0028141	0.658653
cg20354859	-0.00165224	0.00589895	0.779987
cg20354873	-0.00703818	0.0118981	0.555494
cg20354880	-0.00236775	0.0125404	0.850624
cg20354882	0.0188079	0.015924	0.240363
cg20354929	0.000390913	0.00342138	0.909264
cg20354958	-0.00141864	0.00818876	0.862811
cg20355062	-0.00112357	0.001279	0.381793
cg20355084	0.015353	0.0103853	0.142458
cg20355210	-0.000185199	0.00481369	0.969387
cg20355257	-0.0223876	0.0144936	0.12559
cg20355266	0.00286288	0.00433195	0.510211
cg20355301	0.00158783	0.0114791	0.890263
cg20355311	-0.000620729	0.0113736	0.956585
cg20355381	0.00725638	0.0168705	0.668033
cg20355467	-0.00606604	0.00712125	0.396348
cg20355486	-0.000597086	0.00433333	0.890684
cg20355539	-0.0034021	0.0154828	0.826526
cg20355566	-0.00144018	0.00981342	0.88362
cg20355576	0.00137473	0.0126222	0.913489
cg20355577	-0.00372201	0.00919323	0.686442
cg20355598	-0.0124386	0.0080583	0.125851
cg20355606	0.0021029	0.00484508	0.665203
cg20355644	0.00121539	0.00484129	0.802293
cg20355657	-0.000116519	0.00167279	0.944607
cg20355681	0.010183	0.0106374	0.340735
cg20355694	-0.000811688	0.00465261	0.861858
cg20355731	-0.00105542	0.00413019	0.798833
cg20355735	0.00278213	0.00492928	0.57374
cg20355779	-0.020237	0.018711	0.28205
cg20355806	-0.000279368	0.00405643	0.94523
cg20355837	-0.000467707	0.00625162	0.940512
cg20355860	-0.00568135	0.00381914	0.140003
cg20355869	0.00762953	0.0233528	0.744572
cg20356136	0.00392083	0.00188046	0.039613
cg20356145	0.0116816	0.00886777	0.190745
cg20356147	-0.00743063	0.0160437	0.644264
cg20356173	-0.00294436	0.00279657	0.29495
cg20356197	-0.00295286	0.00862027	0.732657
cg20356241	0.000250338	0.00142397	0.860805
cg20356272	0.00635161	0.00753011	0.400965
cg20356323	-0.00433735	0.0166838	0.795418
cg20356373	-0.00335421	0.0106261	0.752919
cg20356482	0.00710232	0.0177395	0.689739
cg20356510	0.0114572	0.00840236	0.175764
cg20356637	-0.0171304	0.0191148	0.372306
cg20356664	-0.000243529	0.00117492	0.836219
cg20356878	0.00854789	0.0100134	0.395341
cg20356924	0.0102964	0.00989149	0.300414
cg20357023	-0.00215614	0.0013174	0.104845
cg20357083	0.0138681	0.0123001	0.262238
cg20357101	-0.0151419	0.0156649	0.336069
cg20357185	-0.00102593	0.00427151	0.810683
cg20357228	-0.00437242	0.00475296	0.35982
cg20357270	0.013721	0.0182863	0.454809
cg20357397	0.00708054	0.00546382	0.197994
cg20357416	0.00802085	0.0140835	0.570278
cg20357446	-0.0253412	0.0166711	0.131651
cg20357534	-0.00589264	0.015212	0.699308
cg20357538	-0.00967428	0.0124248	0.438037
cg20357556	0.00899672	0.0101602	0.37802
cg20357628	0.00221456	0.00220823	0.318347
cg20357645	0.00975864	0.00393171	0.0147297
cg20357670	-0.00683384	0.00500126	0.174871
cg20357696	-0.0109986	0.00642457	0.0900049
cg20357712	0.000215772	0.00495687	0.965366
cg20357806	-0.00313347	0.0100602	0.75609
cg20357807	-0.00879588	0.00695976	0.209233
cg20357862	0.00730427	0.00523994	0.166419
cg20357873	-0.0140928	0.0113125	0.215759
cg20357875	-0.0027367	0.0150344	0.855928
cg20357951	-0.00123193	0.00696656	0.859996
cg20358061	-0.00172939	0.00264145	0.514156
cg20358069	0.0015027	0.0098665	0.879255
cg20358075	-0.00517713	0.00677534	0.446599
cg20358124	-0.00215551	0.00125984	0.0901932
cg20358158	0.00142734	0.00153146	0.353575
cg20358187	0.00154216	0.00170508	0.367929
cg20358194	-0.0179807	0.0186538	0.337414
cg20358227	-0.00255582	0.00637699	0.689431
cg20358240	-0.00844089	0.00633567	0.185796
cg20358275	0.000879482	0.0116494	0.939971
cg20358286	0.00388801	0.00407267	0.342052
cg20358313	-0.00641885	0.00629262	0.310162
cg20358362	0.000705088	0.00499941	0.888127
cg20358372	0.010486	0.00799586	0.192717
cg20358385	-0.00519759	0.00434299	0.234223
cg20358453	-0.0119844	0.0103168	0.248147
cg20358566	-0.00412137	0.00597675	0.492063
cg20358574	0.00444035	0.0038534	0.251936
cg20358655	-0.00122188	0.00271089	0.653161
cg20358683	-0.00558174	0.00502898	0.269698
cg20358902	0.0025052	0.00661511	0.705707
cg20358975	0.000621291	0.00372679	0.867935
cg20359023	0.00629824	0.0140411	0.654722
cg20359042	0.0120373	0.0111152	0.281432
cg20359147	0.000303154	0.005899	0.959117
cg20359173	0.00370135	0.00583387	0.52723
cg20359183	-0.00161646	0.00770753	0.834309
cg20359202	0.00305146	0.0059723	0.610522
cg20359237	0.00101233	0.00118678	0.395693
cg20359259	0.00960184	0.00679051	0.160465
cg20359263	0.0113464	0.0101947	0.268386
cg20359285	0.000545107	0.00303506	0.857827
cg20359294	-0.00426451	0.00638536	0.505764
cg20359323	0.000507815	0.00329918	0.877982
cg20359349	0.00737345	0.0134206	0.583947
cg20359360	0.000350054	0.0101123	0.972454
cg20359363	0.000902179	0.0134097	0.946494
cg20359368	0.00700107	0.00451101	0.123822
cg20359413	0.00785223	0.00847479	0.356396
cg20359426	0.00659198	0.00576681	0.255731
cg20359445	-0.0106044	0.0119337	0.376347
cg20359519	0.0024851	0.00479934	0.605742
cg20359524	0.00117496	0.00145318	0.420694
cg20359535	0.00787462	0.00478603	0.103041
cg20359565	0.0213119	0.0125611	0.0928724
cg20359650	0.00617563	0.0066283	0.353732
cg20359654	-0.00425495	0.00777011	0.585183
cg20359706	0.000665536	0.00525193	0.899415
cg20359756	0.00753242	0.0118901	0.52785
cg20359783	0.000676292	0.000916203	0.462154
cg20359793	-0.0040742	0.00843047	0.62996
cg20359888	0.0190727	0.0116478	0.104681
cg20359991	-0.0129057	0.0133998	0.337807
cg20359994	0.000296822	0.00365873	0.935503
cg20360009	-0.0068956	0.0132176	0.603035
cg20360139	0.0110491	0.0101023	0.276703
cg20360195	0.00214464	0.0103232	0.835848
cg20360212	-0.00315237	0.0022185	0.158443
cg20360251	-0.000468853	0.00450933	0.917398
cg20360285	-0.000101039	0.0108381	0.99258
cg20360286	-0.0213234	0.0134369	0.115687
cg20360406	0.000287586	0.00255197	0.910501
cg20360416	0.00103346	0.03956	0.979211
cg20360428	-0.00212074	0.00531218	0.690581
cg20360688	0.00953328	0.0067121	0.158627
cg20360704	-0.00198891	0.0032875	0.546554
cg20360734	-0.0114836	0.00480977	0.0188393
cg20360747	0.00109273	0.00470216	0.816711
cg20360785	-0.00547151	0.0124531	0.661342
cg20360794	-0.00206154	0.00495196	0.678076
cg20360810	0.000602515	0.00581696	0.917711
cg20360841	0.00354433	0.00691963	0.60963
cg20360876	-0.00878771	0.00925607	0.344706
cg20360928	0.00250548	0.00376141	0.50688
cg20360937	0.006806	0.0123965	0.584212
cg20360947	-0.000777475	0.00406635	0.848759
cg20360996	-0.00652152	0.00841055	0.439934
cg20361001	0.00228348	0.00170101	0.182496
cg20361154	-0.00107767	0.00161609	0.506412
cg20361205	0.0143676	0.00971219	0.142193
cg20361238	0.00211404	0.00640766	0.742148
cg20361258	0.0190076	0.00920377	0.041491
cg20361287	0.0075033	0.0134705	0.57876
cg20361407	0.0112519	0.00897091	0.21267
cg20361421	-0.0114723	0.00841457	0.175823
cg20361427	0.00971958	0.0123364	0.43263
cg20361429	-0.00378137	0.00908261	0.67806
cg20361440	0.00927207	0.00517199	0.0760369
cg20361475	-0.00551096	0.00574135	0.339434
cg20361540	-0.00125381	0.00130156	0.337716
cg20361571	0.000535177	0.00403283	0.894693
cg20361594	-0.00261784	0.00202724	0.199566
cg20361600	-0.00106836	0.00252062	0.672585
cg20361664	-0.0106918	0.0198691	0.591694
cg20361768	-0.0148023	0.00826327	0.0762636
cg20361828	-0.0106294	0.00518293	0.0428975
cg20361881	0.00136625	0.00507667	0.78839
cg20361895	-0.00418496	0.00979994	0.670269
cg20361909	0.00105823	0.00303682	0.728221
cg20361924	0.00697602	0.0115952	0.548783
cg20361960	0.0123675	0.0370948	0.739528
cg20361962	0.00753724	0.00933888	0.421535
cg20362099	-0.00131571	0.00456103	0.773585
cg20362147	0.00147158	0.00123354	0.235704
cg20362170	0.00936536	0.00799059	0.243962
cg20362195	-0.00100604	0.00335018	0.764577
cg20362242	-0.00192989	0.00267017	0.471515
cg20362266	0.0238643	0.0126278	0.0616776
cg20362287	-0.00157277	0.00150709	0.299196
cg20362299	0.00807446	0.0148158	0.586974
cg20362308	-0.00343491	0.00979183	0.726481
cg20362335	0.00119399	0.006843	0.861839
cg20362423	-0.00309774	0.00548546	0.57353
cg20362529	-0.00177318	0.0025304	0.485087
cg20362559	0.00443072	0.00184677	0.0182845
cg20362634	0.0129127	0.00952981	0.178477
cg20362772	-0.00431045	0.00300679	0.154814
cg20362797	-0.000963482	0.00438947	0.826709
cg20362817	0.00751883	0.00655227	0.253907
cg20362821	-0.00762733	0.0177065	0.667568
cg20362825	0.00452007	0.00778731	0.562923
cg20362866	-0.0293557	0.0172308	0.0915474
cg20363022	0.000965033	0.0094014	0.918448
cg20363050	0.00208287	0.0119217	0.861659
cg20363058	0.00647096	0.0116348	0.579334
cg20363081	-0.0249696	0.0148787	0.0964288
cg20363083	-0.00877213	0.0117541	0.457234
cg20363171	0.00501091	0.0159587	0.754181
cg20363192	-0.00439231	0.00925555	0.636136
cg20363199	-0.0134333	0.00888886	0.133878
cg20363256	0.00597089	0.0101772	0.558733
cg20363271	-0.0137443	0.0175254	0.434747
cg20363309	-0.000209144	0.000873249	0.811207
cg20363450	-0.0272101	0.0272958	0.321239
cg20363688	0.00759546	0.00530945	0.155676
cg20363699	-0.00555455	0.00767698	0.471041
cg20363751	0.00517316	0.00487231	0.290908
cg20363838	0.00176921	0.00200657	0.380048
cg20363891	0.000540673	0.00610505	0.929607
cg20363931	-0.00760075	0.0083461	0.364646
cg20363989	-0.00124124	0.00108609	0.255828
cg20364008	0.0123881	0.00814727	0.131536
cg20364024	-0.00209501	0.00168004	0.21531
cg20364025	0.00580374	0.00575637	0.315777
cg20364044	0.00932962	0.00642121	0.149372
cg20364050	-0.00126799	0.00127408	0.322033
cg20364120	-0.0114038	0.00833485	0.174316
cg20364183	-0.02496	0.0316769	0.432586
cg20364187	0.00315973	0.00443637	0.477978
cg20364213	0.00752708	0.0134164	0.576028
cg20364219	-0.00143372	0.0123838	0.908064
cg20364222	-0.0170894	0.0214036	0.42651
cg20364237	0.00349565	0.00404726	0.389815
cg20364241	-0.00624428	0.0101326	0.539126
cg20364320	-0.000607113	0.0020662	0.769496
cg20364363	-0.0280078	0.0128905	0.0321613
cg20364368	0.00247366	0.00471482	0.600983
cg20364471	0.0070826	0.0105791	0.504727
cg20364505	-0.00103576	0.00713083	0.884805
cg20364512	0.0131225	0.0107981	0.227127
cg20364531	-0.00204424	0.0128982	0.87439
cg20364574	-0.0236393	0.0153843	0.127552
cg20364594	-0.00187336	0.00249243	0.454044
cg20364632	-0.017576	0.0186243	0.34759
cg20364660	-0.0011224	0.00119919	0.351547
cg20364664	0.00521178	0.00653001	0.426688
cg20364722	0.00156502	0.0081479	0.848072
cg20364735	-0.000255471	0.00162171	0.875143
cg20364776	-0.00150263	0.00651015	0.817931
cg20364820	-0.00647471	0.00769641	0.402208
cg20364838	-0.00587862	0.0114436	0.608592
cg20364839	-0.00748599	0.00826393	0.367185
cg20364858	0.00100291	0.0132231	0.939694
cg20364971	-0.00966563	0.00694003	0.166788
cg20364988	0.00249134	0.00727614	0.73277
cg20365033	-0.00480374	0.00907549	0.597764
cg20365053	-0.00081441	0.00307837	0.791894
cg20365054	-0.00390129	0.0129152	0.763227
cg20365074	0.000269236	0.00429632	0.950157
cg20365170	0.0104945	0.0166795	0.530664
cg20365190	0.00222986	0.00332563	0.50408
cg20365193	0.00373516	0.00425379	0.382005
cg20365315	0.00261371	0.00660794	0.693286
cg20365336	-0.0214057	0.0167542	0.204338
cg20365387	-0.000197014	0.00609713	0.974287
cg20365403	0.000319531	0.00120292	0.791071
cg20365419	0.00403352	0.00532985	0.450961
cg20365451	-0.00293667	0.00632481	0.643436
cg20365506	-0.000819689	0.00942745	0.930887
cg20365519	0.00315058	0.00421128	0.456138
cg20365551	0.00989846	0.0145283	0.497242
cg20365566	-0.00551795	0.00586956	0.349434
cg20365580	-0.014019	0.0115571	0.227979
cg20365618	-0.00604182	0.0072791	0.408503
cg20365636	-0.0367034	0.0172788	0.0361204
cg20365687	0.00919314	0.0115686	0.428693
cg20365719	0.00792264	0.0143629	0.58245
cg20365867	5.2122e-05	0.00409196	0.989862
cg20366110	-0.0173381	0.0159455	0.279503
cg20366187	-0.00123793	0.00772425	0.872995
cg20366213	-0.00210398	0.00630481	0.739298
cg20366218	-0.00322281	0.00539446	0.551571
cg20366232	-0.0189681	0.0141517	0.183172
cg20366236	-0.00297459	0.00480325	0.537136
cg20366239	-0.0176297	0.0167595	0.295371
cg20366258	0.000245703	0.00198369	0.901674
cg20366277	0.00264521	0.0045869	0.565447
cg20366284	-0.00169323	0.00473063	0.721151
cg20366296	0.00226396	0.00673356	0.73741
cg20366299	-0.0129524	0.0074859	0.0866722
cg20366301	0.0254071	0.0210496	0.230275
cg20366327	-0.00159023	0.0041231	0.700546
cg20366352	0.0189176	0.0188178	0.317178
cg20366397	0.0207856	0.02496	0.406967
cg20366458	0.00148486	0.00401576	0.712344
cg20366486	0.0065629	0.00406054	0.109188
cg20366522	0.0145886	0.00745726	0.0532196
cg20366545	0.00127343	0.0129174	0.921667
cg20366549	-0.0259894	0.0207666	0.213671
cg20366603	-0.0030736	0.00249765	0.22136
cg20366616	-0.0133768	0.0103303	0.198336
cg20366832	-0.0114075	0.0148691	0.444772
cg20366862	0.0083888	0.00588808	0.157355
cg20366906	0.00342314	0.00857235	0.690506
cg20366986	0.000204967	0.00439921	0.962931
cg20367065	-0.0126053	0.00707191	0.077712
cg20367072	0.000455872	0.00146647	0.756552
cg20367077	-0.00362025	0.00942165	0.701611
cg20367082	-0.000807468	0.00152982	0.598795
cg20367099	0.00517845	0.00333159	0.123261
cg20367170	-0.00507137	0.00549513	0.358289
cg20367218	-0.00822339	0.0122264	0.502759
cg20367223	-0.00142038	0.0014982	0.345383
cg20367258	0.0085568	0.00749273	0.256175
cg20367264	0.00961882	0.00621753	0.125011
cg20367266	-0.00550195	0.0148565	0.711912
cg20367329	0.00109442	0.00149331	0.465345
cg20367388	-0.0167592	0.0169278	0.324543
cg20367404	0.00148284	0.00361906	0.68288
cg20367419	-0.00885226	0.00691404	0.203391
cg20367479	-0.00697447	0.00441184	0.11707
cg20367521	0.00150668	0.00468679	0.748523
cg20367539	0.0175554	0.0143462	0.223942
cg20367541	-0.00523908	0.00684593	0.445905
cg20367558	0.00872761	0.00423771	0.0420435
cg20367574	-0.00892635	0.00894861	0.320924
cg20367589	0.00373885	0.0110782	0.73645
cg20367690	0.00149747	0.00340889	0.661403
cg20367712	-0.0038997	0.0101335	0.701178
cg20367788	0.00129548	0.00375947	0.731125
cg20367852	0.00397233	0.00211688	0.0635014
cg20367882	-0.00476019	0.004206	0.260441
cg20367894	-0.0153995	0.0164788	0.352297
cg20367961	-0.0132153	0.0127156	0.301173
cg20368074	-0.00305802	0.00361848	0.400066
cg20368124	-0.0146916	0.0123234	0.236015
cg20368182	0.0226303	0.015343	0.143367
cg20368205	0.0045182	0.0108327	0.677506
cg20368214	-0.00143331	0.00824917	0.862412
cg20368230	-0.00671961	0.0155246	0.666065
cg20368231	-0.00472866	0.00665549	0.479054
cg20368248	-0.0175268	0.0254979	0.493433
cg20368254	-0.00187944	0.00828326	0.820968
cg20368275	0.00444775	0.00342342	0.196858
cg20368294	-0.0159451	0.0150461	0.291812
cg20368301	-0.000604772	0.00978456	0.950838
cg20368377	-0.00369762	0.00990493	0.709707
cg20368444	0.0102911	0.013569	0.449982
cg20368458	0.00493893	0.0145316	0.734663
cg20368463	0.00862057	0.0091487	0.348324
cg20368506	-0.0040788	0.0107587	0.705406
cg20368567	-0.00165794	0.00512337	0.746914
cg20368664	-0.00201585	0.00458682	0.661257
cg20368676	0.00335679	0.00827899	0.686006
cg20368764	0.0179763	0.0239181	0.45407
cg20368818	0.0133848	0.0115438	0.249019
cg20368835	0.00261789	0.00534769	0.625534
cg20368841	-0.00264169	0.00634253	0.677934
cg20368904	0.00716491	0.0133054	0.591432
cg20368942	-0.00122421	0.0047536	0.797297
cg20368945	0.00963722	0.00855642	0.262728
cg20368967	-0.0239101	0.0190907	0.213328
cg20368972	0.00339114	0.0109691	0.757848
cg20368979	-0.00127303	0.00158073	0.422534
cg20368988	-0.00190295	0.00308525	0.538774
cg20369048	0.000854528	0.0116472	0.94166
cg20369111	-0.00134399	0.0108923	0.902047
cg20369140	-0.00651025	0.0148737	0.662546
cg20369204	-2.28914e-05	0.00283395	0.993571
cg20369287	-0.00926654	0.0136328	0.498249
cg20369299	-0.00957105	0.0155313	0.539136
cg20369352	-0.00052085	0.00795507	0.947927
cg20369377	-0.0116744	0.00645403	0.0734781
cg20369378	-0.000287209	0.00619085	0.96309
cg20369492	0.00153509	0.00572339	0.789088
cg20369513	0.000962503	0.00499321	0.847536
cg20369554	-0.0122502	0.00736411	0.0993436
cg20369573	-0.00731252	0.00455114	0.111263
cg20369698	0.00705502	0.00763163	0.35748
cg20369723	0.00198601	0.00407869	0.627378
cg20369763	0.00118734	0.00251559	0.637959
cg20369838	-0.00154214	0.00955256	0.872075
cg20370152	-0.0177501	0.0110288	0.110674
cg20370184	0.0290374	0.0511216	0.571303
cg20370277	-0.000703747	0.00156057	0.652999
cg20370281	-0.000810586	0.0076803	0.916158
cg20370293	0.00495464	0.00324206	0.12961
cg20370296	-0.0216274	0.0196864	0.274582
cg20370345	-0.0018331	0.00743348	0.805723
cg20370364	0.00541121	0.00351408	0.126751
cg20370497	-0.00438205	0.0080563	0.587702
cg20370505	-0.00306128	0.00569548	0.592121
cg20370507	0.0124402	0.00961088	0.198513
cg20370568	-0.0162165	0.0189068	0.393104
cg20370576	-0.0147731	0.0215361	0.494318
cg20370581	-0.0150612	0.0109215	0.170959
cg20370608	0.00120673	0.0056557	0.831477
cg20370615	0.005843	0.00457665	0.204666
cg20370622	-0.00593864	0.00464792	0.204314
cg20370678	-0.00247014	0.0095568	0.796576
cg20370713	0.000330025	0.00151921	0.828468
cg20370771	0.0149703	0.00801816	0.0648245
cg20370783	0.000240825	0.00411964	0.953501
cg20370788	-0.00186269	0.00456757	0.684287
cg20370793	0.0176295	0.0252138	0.48605
cg20370799	0.0143316	0.0168292	0.396474
cg20370839	0.00645799	0.00350319	0.0682236
cg20370846	0.00145464	0.00356118	0.683802
cg20370864	-0.00248679	0.00552271	0.65348
cg20370900	0.0104284	0.00564333	0.0675698
cg20370901	-0.000154099	0.00377032	0.96748
cg20370909	0.00488047	0.0117137	0.677831
cg20370962	0.000838649	0.00221425	0.705675
cg20370981	-0.00678237	0.00767488	0.378973
cg20370984	0.00381802	0.00646164	0.555938
cg20370991	0.00154288	0.00443573	0.728698
cg20371046	0.0321975	0.0234658	0.173101
cg20371142	-0.0121273	0.00624962	0.0551373
cg20371143	0.00401504	0.00490541	0.415022
cg20371167	0.00333908	0.00692363	0.630666
cg20371184	0.00103207	0.00736371	0.888818
cg20371239	0.000123378	0.00139809	0.929857
cg20371265	0.000951558	0.00448834	0.832533
cg20371266	-0.00570377	0.0115069	0.621205
cg20371285	-0.00568914	0.0119628	0.635417
cg20371378	-0.00180296	0.0152161	0.905917
cg20371401	0.00979224	0.0114874	0.396009
cg20371422	-0.0025007	0.00776614	0.748125
cg20371437	-0.0379267	0.0207496	0.0705564
cg20371505	-0.00671211	0.00571542	0.243029
cg20371573	-0.00427266	0.00685946	0.534778
cg20371639	0.00361638	0.0102348	0.724576
cg20371650	0.00318197	0.00417155	0.44739
cg20371659	-0.0115368	0.0120467	0.340537
cg20371686	-0.000867229	0.00499308	0.862463
cg20371712	-0.00383318	0.00584	0.513096
cg20371765	-0.00977565	0.00644736	0.132617
cg20371891	-0.00203049	0.00189675	0.286967
cg20371944	-0.00119104	0.0101293	0.906633
cg20372004	0.000926894	0.00399371	0.816944
cg20372032	0.00593538	0.0063626	0.353142
cg20372045	-0.000438335	0.00362811	0.904079
cg20372155	-0.0150049	0.0100668	0.139231
cg20372167	0.00148433	0.00750094	0.843536
cg20372195	0.00385234	0.00439784	0.38315
cg20372220	0.000845355	0.00956994	0.929788
cg20372230	-0.00639683	0.00866849	0.462279
cg20372511	0.00219883	0.00371819	0.555606
cg20372535	-0.00207398	0.0119577	0.862654
cg20372543	0.00024835	0.00149198	0.868134
cg20372639	-0.00343342	0.00549571	0.533561
cg20372666	0.0246877	0.0296056	0.406334
cg20372689	0.000423763	0.00235533	0.857582
cg20372690	-0.00445927	0.00457255	0.331801
cg20372740	-0.000464991	0.00457259	0.919206
cg20372745	0.00279352	0.00716887	0.697606
cg20372755	0.00157078	0.00439999	0.721848
cg20372759	-0.00120999	0.00363881	0.74019
cg20372775	-0.000381815	0.0074269	0.959102
cg20372821	0.00338337	0.0101729	0.740141
cg20372886	0.00933568	0.0176243	0.59749
cg20372970	-0.0003105	0.00197531	0.875412
cg20373012	0.0125542	0.00998632	0.21163
cg20373021	0.000541217	0.00254098	0.831764
cg20373032	-0.00350247	0.00709617	0.622691
cg20373037	-0.000674176	0.00137742	0.625596
cg20373081	0.00668279	0.00611967	0.277449
cg20373176	0.0070023	0.00422105	0.100269
cg20373326	-0.0162143	0.0123613	0.192625
cg20373335	0.00145497	0.00617897	0.814325
cg20373393	-0.00641865	0.0081313	0.43176
cg20373401	0.00448812	0.0136214	0.742475
cg20373416	-0.00225634	0.0020092	0.264125
cg20373432	0.0148774	0.0158577	0.350412
cg20373544	0.0089453	0.0161518	0.580934
cg20373587	-0.00116429	0.00584073	0.842402
cg20373634	-0.003115	0.00747968	0.677965
cg20373635	-0.0148249	0.0154363	0.339174
cg20373747	0.000837259	0.00532096	0.875286
cg20373761	-0.000946844	0.00263899	0.720508
cg20373771	-0.00825362	0.00924666	0.374212
cg20373822	0.00147857	0.0174664	0.932707
cg20373894	0.00705419	0.0082344	0.393673
cg20374037	0.00752681	0.00986261	0.447161
cg20374041	0.00121792	0.00239784	0.612625
cg20374054	-0.000443099	0.00205342	0.829594
cg20374112	0.000730982	0.00405662	0.857364
cg20374114	0.00890552	0.00819726	0.279913
cg20374118	0.00216965	0.00580259	0.709263
cg20374292	-0.0373203	0.0167396	0.0280205
cg20374317	-0.00873666	0.00824722	0.291994
cg20374435	-0.00945348	0.00776288	0.226173
cg20374441	0.00844896	0.00692341	0.225203
cg20374459	0.00511951	0.00373769	0.173848
cg20374460	0.00218444	0.00844274	0.796371
cg20374492	-0.000454347	0.00496735	0.927305
cg20374595	0.0129061	0.0148968	0.388362
cg20374658	3.11349e-05	0.00155637	0.984079
cg20374765	0.0129622	0.01156	0.264846
cg20374784	0.00248756	0.00319679	0.438322
cg20374823	0.00313077	0.0112936	0.782186
cg20374850	0.00291146	0.005197	0.576583
cg20374887	-0.00226784	0.00739591	0.75976
cg20374896	-0.0119841	0.0115932	0.303758
cg20374904	-0.0121288	0.00586668	0.0412777
cg20374917	-0.00388458	0.0156831	0.804881
cg20374928	0.000555015	0.0100527	0.956081
cg20375030	0.0002429	0.011997	0.983887
cg20375041	-0.0034015	0.00589004	0.564899
cg20375093	0.00415155	0.0124668	0.739824
cg20375099	-0.00203866	0.00168942	0.230387
cg20375122	0.00492725	0.00647297	0.448327
cg20375151	0.00315919	0.0110105	0.774763
cg20375158	-0.00833455	0.0138861	0.549725
cg20375220	0.00208938	0.00221159	0.347067
cg20375320	-0.0139008	0.00781991	0.0785067
cg20375342	0.000973368	0.00312727	0.756257
cg20375388	0.00450104	0.00721379	0.534081
cg20375415	-0.00131452	0.00727413	0.85696
cg20375554	-0.00175164	0.00189419	0.357326
cg20375585	0.00311244	0.00503109	0.53756
cg20375608	0.00107927	0.00193466	0.578188
cg20375654	-0.00368077	0.0115201	0.750008
cg20375690	-0.000321284	0.00153227	0.834345
cg20375709	-0.0227962	0.00918159	0.0146994
cg20375721	0.0107223	0.00888113	0.230161
cg20375836	0.0117687	0.0109324	0.284295
cg20375844	-0.00105147	0.00442832	0.8128
cg20375869	-0.00239025	0.00366818	0.516143
cg20375947	-0.00299955	0.00694131	0.666577
cg20376009	0.00559206	0.00868142	0.520959
cg20376076	0.00739274	0.014506	0.611431
cg20376082	0.000779332	0.00617787	0.899867
cg20376123	0.0062868	0.00996479	0.529544
cg20376171	0.00492533	0.00569162	0.388909
cg20376249	0.00139314	0.0030137	0.644894
cg20376277	0.00978318	0.0174502	0.576301
cg20376305	0.0144591	0.0104678	0.170269
cg20376312	0.00681021	0.0048959	0.167312
cg20376313	-0.00090721	0.00199319	0.649984
cg20376355	0.00430821	0.00326999	0.190683
cg20376432	0.00993778	0.0111564	0.375192
cg20376447	-0.00337384	0.00225601	0.137936
cg20376489	-0.00384571	0.00417263	0.358929
cg20376545	-0.00248746	0.00551033	0.652666
cg20376568	0.0117798	0.0134043	0.381615
cg20376633	-4.26854e-05	0.00506203	0.993289
cg20376843	0.00116792	0.0152509	0.93911
cg20376899	-0.00220443	0.00314035	0.484329
cg20376953	0.00248246	0.0144739	0.864167
cg20377005	0.0119562	0.0222458	0.592143
cg20377024	0.00290092	0.00386807	0.455036
cg20377030	0.000443592	0.00243063	0.855559
cg20377034	-0.0181681	0.0161947	0.264611
cg20377095	0.00499007	0.00911357	0.585226
cg20377104	0.00440246	0.00988223	0.656926
cg20377114	-0.000637542	0.00529844	0.904466
cg20377232	-0.001131	0.00709937	0.873746
cg20377305	-0.00233352	0.00692102	0.7367
cg20377347	0.00157176	0.00710519	0.825378
cg20377376	0.00628358	0.00784755	0.4252
cg20377428	-0.000546405	0.00148515	0.713717
cg20377447	0.00182547	0.00397048	0.646687
cg20377606	0.000183177	0.00442548	0.967066
cg20377627	0.00287093	0.00566718	0.613558
cg20377673	-0.000793026	0.00220587	0.719973
cg20377762	-0.000538742	0.00943665	0.954587
cg20377766	-0.015968	0.00698703	0.024402
cg20377846	0.00144573	0.00586544	0.805814
cg20377881	0.00217378	0.0118787	0.855169
cg20377955	-0.00631909	0.00896855	0.482707
cg20377999	-0.00237184	0.00327881	0.471133
cg20378002	-0.00931946	0.00496951	0.0636648
cg20378055	0.00347469	0.0058325	0.552691
cg20378070	-0.00812083	0.0113402	0.475592
cg20378131	-0.000520922	0.0111252	0.962747
cg20378199	-0.00129354	0.00745797	0.862654
cg20378227	0.00462041	0.0133439	0.729878
cg20378408	-0.0109637	0.0153507	0.476757
cg20378414	-0.0149933	0.0176666	0.398088
cg20378505	-0.000712878	0.00486507	0.883798
cg20378520	-0.000868769	0.00521987	0.868151
cg20378525	-0.00529279	0.0125175	0.673326
cg20378586	0.00321968	0.00394881	0.416807
cg20378628	-0.00499596	0.00412966	0.229218
cg20378659	-0.000833552	0.00381081	0.827304
cg20378687	-0.0165168	0.00838481	0.0516219
cg20378690	-0.00723659	0.0101492	0.477494
cg20378763	-0.00152979	0.0131214	0.907421
cg20378837	-0.000122945	0.00224305	0.956398
cg20378900	0.0023912	0.00798793	0.765293
cg20378916	0.00494842	0.0051386	0.337875
cg20378921	0.00157016	0.00290544	0.590109
cg20378931	0.0107983	0.0219142	0.623268
cg20378977	-0.00561895	0.0141992	0.693152
cg20379007	-0.00196606	0.0123277	0.87361
cg20379012	-0.00230119	0.00146618	0.119687
cg20379054	0.00166299	0.00513565	0.746756
cg20379125	0.00151153	0.00182991	0.410761
cg20379133	0.00668192	0.00461346	0.150647
cg20379153	0.0223174	0.0136622	0.105504
cg20379170	0.00638403	0.0119359	0.593934
cg20379239	0.00511194	0.00590505	0.388733
cg20379250	0.000388278	0.0139996	0.977929
cg20379258	-0.00257343	0.00870922	0.768238
cg20379319	-0.000700344	0.016622	0.966476
cg20379470	0.0155593	0.00919641	0.0937804
cg20379593	0.00660986	0.00735095	0.370714
cg20379671	-0.0117182	0.0181069	0.519008
cg20379685	0.00167861	0.00824955	0.839174
cg20379719	-0.00108252	0.0110398	0.922085
cg20379725	-0.0144504	0.00786715	0.0692088
cg20379728	0.000265211	0.00170987	0.87705
cg20379731	0.0012239	0.00376124	0.745559
cg20379760	-0.00137959	0.0119377	0.908228
cg20379806	0.00585291	0.0223177	0.793665
cg20379825	0.00364183	0.00480525	0.450302
cg20379866	-0.00596132	0.005054	0.240988
cg20379900	0.00415797	0.00406084	0.308344
cg20379919	0.00311618	0.0065398	0.634762
cg20379954	-0.00682311	0.0132715	0.608304
cg20379984	-0.000965969	0.00586387	0.869487
cg20380069	-0.000441167	0.00153466	0.774348
cg20380091	0.00496746	0.00469237	0.292322
cg20380114	-0.00439534	0.00680191	0.519635
cg20380201	0.0180176	0.0181166	0.322362
cg20380214	-0.0222173	0.0140218	0.116242
cg20380348	-0.00286422	0.00869985	0.742673
cg20380368	0.0173904	0.0104974	0.100727
cg20380380	0.00483386	0.00726171	0.507159
cg20380424	-0.0246942	0.00985676	0.0138494
cg20380465	-0.004905	0.00316423	0.124267
cg20380468	-0.0127715	0.0198824	0.522117
cg20380649	-0.00997725	0.00725752	0.172283
cg20380662	0.00810209	0.0098907	0.414642
cg20380755	0.00496272	0.00646671	0.444637
cg20380768	0.00932678	0.00691782	0.180632
cg20380784	0.0085545	0.0102613	0.406457
cg20380856	0.00815302	0.00761213	0.286722
cg20380975	-0.0131008	0.0111698	0.243629
cg20381060	-0.000250127	0.0041716	0.952308
cg20381092	0.00278567	0.00176563	0.117789
cg20381115	0.00435452	0.00702035	0.53649
cg20381133	-0.00608308	0.00879706	0.49086
cg20381140	-0.00311292	0.00709476	0.66178
cg20381182	-0.0126571	0.0152375	0.408148
cg20381271	0.0232057	0.0184949	0.212511
cg20381334	-0.00441991	0.0102941	0.668581
cg20381358	-0.00375672	0.00466598	0.422655
cg20381372	0.0183437	0.0667023	0.783877
cg20381398	0.0104687	0.00702951	0.139568
cg20381422	0.0145457	0.00907796	0.112242
cg20381560	-0.00183475	0.00450741	0.684839
cg20381622	-0.00259403	0.00424197	0.542246
cg20381767	0.00598867	0.00996729	0.549311
cg20381798	-5.4371e-05	0.00497054	0.991294
cg20381843	-0.0122922	0.0118696	0.302888
cg20381963	0.00146739	0.00328386	0.655951
cg20381975	-0.00778173	0.00498327	0.121548
cg20381985	0.00241493	0.00555161	0.664502
cg20382024	-0.00245224	0.00616468	0.691634
cg20382028	-0.00940575	0.0171089	0.583711
cg20382089	-0.000546994	0.00272117	0.841096
cg20382127	-0.0057592	0.00594785	0.335239
cg20382144	-0.00910691	0.00907708	0.318144
cg20382146	0.0132308	0.0237746	0.579104
cg20382154	-0.00775192	0.0132381	0.559481
cg20382160	0.00159193	0.00153207	0.301279
cg20382184	-0.0326286	0.017449	0.0644169
cg20382199	-0.0177973	0.00898884	0.0504594
cg20382233	-0.000998953	0.00152863	0.514938
cg20382344	0.00109231	0.00129708	0.401723
cg20382403	0.00367538	0.0052376	0.484478
cg20382416	0.0233064	0.0135024	0.0874179
cg20382418	-0.00391782	0.00807837	0.628754
cg20382493	-0.00593896	0.00934036	0.526334
cg20382515	0.00385269	0.00443958	0.387579
cg20382622	0.00617748	0.0151735	0.684788
cg20382625	0.00813465	0.0134465	0.546574
cg20382626	-0.00186794	0.00271144	0.492475
cg20382675	-0.022919	0.0186651	0.222364
cg20382695	-0.00250492	0.00478687	0.601931
cg20382774	0.00105309	0.00164823	0.524335
cg20382790	0.0415612	0.0263205	0.117485
cg20382810	0.00545691	0.00858272	0.526358
cg20382831	0.00150155	0.00545806	0.783801
cg20382920	0.00187806	0.00542009	0.729696
cg20382932	-0.000815515	0.00131004	0.535021
cg20382960	0.00110965	0.00868355	0.898574
cg20382968	0.00386728	0.00817389	0.637154
cg20382995	0.0102206	0.00741359	0.171086
cg20383036	-0.00460527	0.00327665	0.162977
cg20383064	-0.00209743	0.0061332	0.733084
cg20383078	-0.000752672	0.0010028	0.454675
cg20383084	0.000703807	0.00138528	0.61253
cg20383101	0.00491115	0.00416335	0.240952
cg20383134	-0.00867053	0.00843556	0.306498
cg20383155	0.000755102	0.00117992	0.52366
cg20383230	-0.000805943	0.00108045	0.457457
cg20383296	-0.00187744	0.00609659	0.758762
cg20383299	-0.0126634	0.00526715	0.018048
cg20383339	-0.00680171	0.011685	0.561816
cg20383347	0.00448302	0.00461145	0.333322
cg20383370	-0.0086621	0.00812064	0.288686
cg20383390	-0.000200218	0.00115903	0.863201
cg20383396	0.000747804	0.00503563	0.882245
cg20383444	-0.0012752	0.00647887	0.844364
cg20383501	0.00327173	0.00572376	0.568872
cg20383521	0.000365105	0.00603763	0.951901
cg20383526	0.0145536	0.0172436	0.400683
cg20383558	-0.000616709	0.00123891	0.619729
cg20383624	0.00173701	0.00568852	0.760732
cg20383637	0.0125253	0.0132604	0.347157
cg20383654	0.00823724	0.0104717	0.433367
cg20383673	0.000255759	0.00451658	0.954956
cg20383686	0.000775114	0.00199459	0.698393
cg20383766	0.00283457	0.00267274	0.291449
cg20383780	0.00385629	0.00959489	0.688608
cg20383794	0.00149897	0.00233083	0.521625
cg20383801	-0.00524528	0.00890213	0.557045
cg20383841	-0.00533776	0.00674229	0.430419
cg20383903	0.00112233	0.00343873	0.74482
cg20383948	0.00633435	0.0132351	0.633266
cg20384043	-0.00420358	0.00583234	0.472753
cg20384075	0.00959907	0.00545183	0.0813452
cg20384109	0.0039654	0.00447598	0.377781
cg20384132	0.00205345	0.00352409	0.561414
cg20384200	-0.0050112	0.00524661	0.341815
cg20384211	-0.0112155	0.0166862	0.503044
cg20384231	-0.00971105	0.0114467	0.398257
cg20384240	-0.0267007	0.0172613	0.125058
cg20384284	0.00248798	0.00231462	0.285008
cg20384325	0.0126096	0.013873	0.365571
cg20384374	-0.000865715	0.00144772	0.551203
cg20384450	0.000214481	0.00573959	0.970266
cg20384542	-0.0350523	0.0148319	0.0200465
cg20384545	-0.0119821	0.00469795	0.0122732
cg20384613	-0.00709881	0.00489817	0.150389
cg20384615	0.00588073	0.00995459	0.556017
cg20384620	-0.00308445	0.00322709	0.34148
cg20384628	-0.0139525	0.0121327	0.25289
cg20384683	0.00230806	0.00171046	0.180261
cg20384702	0.00263936	0.00549827	0.632251
cg20384732	0.001817	0.00924628	0.844609
cg20384735	-0.00199813	0.00244518	0.415773
cg20384759	7.90427e-05	0.0119931	0.994755
cg20384795	0.00316502	0.0058665	0.590736
cg20384886	-0.00247745	0.00411297	0.548305
cg20384898	-0.000208885	0.00262733	0.93679
cg20384907	0.00243803	0.00821624	0.767286
cg20384939	0.000237147	0.00636485	0.970353
cg20384941	0.00347752	0.00366885	0.34549
cg20385018	-0.00308601	0.00245517	0.211702
cg20385110	0.00186736	0.00509269	0.714637
cg20385116	-0.00174362	0.00424205	0.681928
cg20385120	-0.000182936	0.0015758	0.907813
cg20385129	-0.00514445	0.00689362	0.457259
cg20385167	-0.000792816	0.00526832	0.880683
cg20385188	-0.00237946	0.00234682	0.313072
cg20385216	-0.00607512	0.00589374	0.305133
cg20385220	-0.00766142	0.00939725	0.416848
cg20385229	-0.00288472	0.00995447	0.772576
cg20385239	0.011815	0.0108765	0.279961
cg20385284	0.00860093	0.0107903	0.427281
cg20385312	-0.00318773	0.00869109	0.714557
cg20385355	-0.0019553	0.00595158	0.743195
cg20385356	0.0127838	0.00715686	0.0770925
cg20385366	0.00996408	0.013688	0.468351
cg20385368	0.000468965	0.0129609	0.971209
cg20385461	0.0259912	0.0145279	0.0766332
cg20385489	0.0160458	0.0253702	0.528525
cg20385508	-4.61759e-05	0.00202565	0.981859
cg20385585	0.000382163	0.0124016	0.975478
cg20385686	-0.00215506	0.00400166	0.591401
cg20385708	0.00489615	0.0183401	0.790047
cg20385751	-0.0137232	0.0121541	0.261557
cg20385806	-0.000254924	0.00122852	0.836037
cg20385901	0.00246981	0.00673782	0.714723
cg20385913	-0.00708408	0.00692199	0.30858
cg20385959	-0.0123316	0.0151632	0.418
cg20385970	0.00580217	0.010821	0.593015
cg20385971	-0.0281789	0.016858	0.0977412
cg20385983	-0.00332978	0.00619218	0.591951
cg20386024	-0.00433364	0.00792223	0.585582
cg20386033	-0.0178432	0.013612	0.192914
cg20386109	0.00860747	0.0078777	0.277178
cg20386134	0.000347524	0.00493047	0.943948
cg20386219	-0.000807657	0.00710533	0.909728
cg20386243	0.0078736	0.00642882	0.223553
cg20386255	0.00358489	0.00813644	0.660456
cg20386303	0.00601158	0.00967938	0.535966
cg20386313	0.0063429	0.00729858	0.386896
cg20386482	-0.007744	0.00667464	0.248725
cg20386487	-0.00262083	0.0022586	0.248658
cg20386569	0.00265937	0.00568339	0.64086
cg20386575	-0.00191746	0.00108182	0.0793664
cg20386580	-0.000964637	0.0099166	0.922703
cg20386586	-0.00511925	0.00558876	0.361875
cg20386670	0.00414126	0.00782819	0.597964
cg20386705	-0.00206791	0.00219986	0.349472
cg20386759	0.0120552	0.0144499	0.406115
cg20386784	0.000903413	0.00421198	0.830604
cg20386818	-0.00661571	0.00598296	0.271484
cg20386868	-0.000727037	0.00102259	0.478753
cg20386875	-0.0046587	0.00264143	0.0808354
cg20386979	0.00807791	0.0113836	0.479597
cg20387068	0.00943059	0.00847926	0.268721
cg20387087	-0.00297953	0.00421498	0.481278
cg20387092	-0.00131195	0.00442977	0.767718
cg20387100	-0.000577174	0.00428147	0.893035
cg20387122	-0.00697257	0.00706361	0.32597
cg20387128	-0.0141857	0.0207125	0.494999
cg20387139	-0.000591489	0.00473901	0.900922
cg20387172	0.0213729	0.0192959	0.270676
cg20387182	0.00167191	0.0125264	0.894089
cg20387256	-0.00420867	0.0102695	0.682812
cg20387258	0.000759104	0.00255655	0.76714
cg20387272	-0.00743337	0.00574039	0.198329
cg20387304	-0.0111573	0.00634924	0.0819339
cg20387329	0.00393559	0.00936345	0.675158
cg20387341	7.73812e-05	0.00281505	0.978125
cg20387347	0.005674	0.00621568	0.363515
cg20387359	-0.01592	0.0124736	0.204806
cg20387391	0.0309791	0.0167523	0.0673754
cg20387392	0.0123642	0.0203454	0.544752
cg20387395	-0.00764436	0.00731814	0.298737
cg20387398	0.00574799	0.0105039	0.585443
cg20387429	0.00300073	0.00779336	0.701028
cg20387556	-0.00038886	0.00547371	0.943507
cg20387569	0.0039389	0.00320794	0.222382
cg20387695	-0.000973681	0.00118676	0.41391
cg20387706	-0.00585495	0.00953926	0.540759
cg20387712	0.000396723	0.00240349	0.869229
cg20387775	-0.0146709	0.0142667	0.306275
cg20387815	-0.000414436	0.0111745	0.970489
cg20387830	-0.000430285	0.00436396	0.921653
cg20387843	-0.00596414	0.00497725	0.23364
cg20387860	-0.0102013	0.0104647	0.331994
cg20387870	0.00883851	0.00657811	0.182111
cg20387884	0.00155795	0.0135001	0.908357
cg20387954	-0.00112486	0.00683362	0.869585
cg20387963	0.0043428	0.00933381	0.642746
cg20387993	0.00367364	0.00813115	0.652393
cg20388038	-0.0181685	0.0137456	0.189262
cg20388062	0.00102784	0.00124533	0.411135
cg20388070	0.00627326	0.00363134	0.087159
cg20388123	0.000338464	0.00157407	0.830185
cg20388154	0.00234729	0.00523221	0.654675
cg20388165	0.0114583	0.0116144	0.32624
cg20388185	-0.03698	0.0186307	0.0498953
cg20388188	0.000127818	0.00587309	0.98268
cg20388194	-0.000857606	0.00433039	0.843413
cg20388206	-0.000472362	0.00217083	0.828188
cg20388256	0.0127567	0.00848983	0.136096
cg20388329	0.00409136	0.0277363	0.883027
cg20388367	0.0113054	0.0226561	0.618876
cg20388427	-0.00150802	0.00176534	0.395017
cg20388428	0.0123493	0.0102668	0.231878
cg20388462	-0.00276619	0.0048464	0.569434
cg20388471	-0.00590301	0.0058944	0.319021
cg20388496	-0.00603044	0.0086363	0.486631
cg20388580	-0.0156515	0.0158106	0.324595
cg20388590	0.000193143	0.0117813	0.986953
cg20388603	-0.0126989	0.00879043	0.15169
cg20388625	-0.00399852	0.00361812	0.271752
cg20388629	-0.00953061	0.0145222	0.513153
cg20388635	-0.000184898	0.00202163	0.92731
cg20388668	0.0144216	0.0117278	0.221697
cg20388672	0.023296	0.0281645	0.410127
cg20388707	0.010744	0.0186985	0.566858
cg20388729	0.00666887	0.00691739	0.337335
cg20388732	-0.010178	0.01251	0.417811
cg20388822	-0.0204853	0.0115955	0.0803375
cg20388901	0.0142653	0.00536258	0.00909858
cg20388916	-0.000132601	0.00400657	0.973664
cg20388967	-0.0150395	0.00985691	0.130221
cg20389004	-0.0550433	0.0219587	0.013799
cg20389009	-0.0129669	0.0106819	0.227642
cg20389063	0.00265305	0.0137672	0.847579
cg20389097	-0.0146992	0.012885	0.256676
cg20389131	0.00108277	0.00247787	0.663072
cg20389132	-0.000139125	0.00847753	0.986939
cg20389236	0.00139853	0.00686554	0.839
cg20389336	-0.00497732	0.00644434	0.441725
cg20389361	0.000797072	0.0074969	0.915541
cg20389417	0.000496153	0.00494807	0.920329
cg20389447	-0.0210269	0.0191339	0.274436
cg20389533	0.0111076	0.0103428	0.285429
cg20389589	-0.000418412	0.00564295	0.941041
cg20389635	-0.00236921	0.0140475	0.866407
cg20389653	0.0035027	0.00964082	0.717133
cg20389678	0.0152388	0.0152362	0.319642
cg20389703	-0.00325624	0.0109106	0.765981
cg20389772	-0.000774055	0.00371765	0.835488
cg20389822	0.01214	0.0110594	0.274968
cg20389847	0.00212134	0.00532206	0.691043
cg20389901	0.00618199	0.00454233	0.176582
cg20389911	-0.00261212	0.00191682	0.176027
cg20389917	0.0100346	0.0116329	0.390415
cg20389954	-0.0233708	0.0144341	0.108566
cg20389981	0.0103764	0.00781108	0.187061
cg20389995	0.0178849	0.0171361	0.299142
cg20390015	0.0124484	0.00879094	0.159868
cg20390045	0.00240367	0.00200688	0.23386
cg20390052	-0.00194224	0.003462	0.576042
cg20390119	-0.01282	0.0074598	0.0887908
cg20390150	0.000165991	0.00136619	0.90354
cg20390237	0.0122354	0.0247287	0.621837
cg20390242	-0.000631724	0.00340638	0.853249
cg20390245	-0.0116651	0.015485	0.453032
cg20390253	-0.00243543	0.00906492	0.788741
cg20390283	-0.00873297	0.00685936	0.205918
cg20390450	-0.00173167	0.00202942	0.395541
cg20390453	-0.00260078	0.0126811	0.837917
cg20390500	0.000184116	0.00456551	0.967912
cg20390513	-0.00327731	0.0121658	0.788187
cg20390515	0.0030545	0.00200753	0.131284
cg20390545	0.0074585	0.0048078	0.123981
cg20390605	0.00695934	0.00866792	0.423945
cg20390606	0.00244587	0.0024408	0.318726
cg20390613	0.00109672	0.00180091	0.543918
cg20390673	0.0052863	0.0115992	0.649559
cg20390681	0.00174895	0.00440524	0.692202
cg20390702	-0.00021046	0.000935764	0.822511
cg20390711	-0.0184612	0.0212158	0.386294
cg20390741	0.000618967	0.00135258	0.648218
cg20390814	0.00156607	0.00546129	0.774891
cg20390822	0.00395384	0.00823246	0.632081
cg20390826	0.0022964	0.00855627	0.788953
cg20390883	-0.0102051	0.00746784	0.174834
cg20391126	0.0132922	0.0162525	0.415383
cg20391169	-0.00514733	0.00308603	0.0984557
cg20391220	-0.0116948	0.0101854	0.253626
cg20391365	0.00234249	0.00768585	0.761168
cg20391399	0.00028732	0.00512562	0.955409
cg20391432	0.000782582	0.00797562	0.922032
cg20391436	0.00432142	0.00607678	0.478655
cg20391556	0.000818888	0.00370729	0.825632
cg20391597	-0.000408506	0.0128468	0.974696
cg20391606	0.000511818	0.0105159	0.961279
cg20391668	-0.00165014	0.00512081	0.747942
cg20391733	0.019332	0.00917315	0.0375796
cg20391764	0.000973946	0.00107236	0.365942
cg20391784	0.00113136	0.00786969	0.885978
cg20391793	0.00624039	0.00533297	0.24472
cg20391873	0.000319537	0.00164169	0.84607
cg20391895	-0.0226125	0.0157172	0.153354
cg20391916	-0.00064419	0.00337617	0.849065
cg20391984	-0.00166545	0.00133402	0.21478
cg20391990	-0.000853891	0.00541007	0.874906
cg20391993	0.00526392	0.00825266	0.525032
cg20392013	-0.000988796	0.00639745	0.877479
cg20392036	0.00388049	0.00414928	0.351927
cg20392088	0.00999478	0.0133402	0.45548
cg20392093	-0.0132477	0.0119268	0.269339
cg20392095	0.00402868	0.0090864	0.658453
cg20392110	-0.00371642	0.00489901	0.449873
cg20392201	0.010273	0.0237337	0.666061
cg20392203	-0.00143972	0.0182259	0.937196
cg20392216	-0.00679988	0.00616116	0.272386
cg20392226	-0.0115547	0.0103676	0.267737
cg20392240	-0.00013769	0.00890648	0.987696
cg20392242	-0.00705523	0.00364415	0.0556859
cg20392347	0.00347133	0.0048844	0.478926
cg20392456	0.00163723	0.00588985	0.781605
cg20392527	-0.00337604	0.00753496	0.655087
cg20392585	0.00600305	0.00450151	0.185377
cg20392607	-0.000573859	0.00112461	0.610983
cg20392615	-0.0137065	0.00980965	0.165432
cg20392637	-0.00610148	0.00936747	0.516316
cg20392696	-0.00196386	0.00679133	0.773049
cg20392723	-0.000300224	0.00399834	0.940295
cg20392764	0.00203855	0.0108736	0.851666
cg20392780	-0.00116935	0.0154533	0.939833
cg20392812	-0.0222964	0.0133944	0.0991228
cg20392842	-0.0106425	0.015425	0.491821
cg20392934	-0.00435264	0.00668356	0.516381
cg20393002	-0.00074245	0.00217029	0.732996
cg20393065	-0.00173761	0.00552667	0.753869
cg20393075	0.00171223	0.00478651	0.721307
cg20393308	0.0232708	0.0152045	0.129044
cg20393324	0.00157562	0.00141303	0.267496
cg20393335	-0.00258773	0.00750825	0.73108
cg20393517	-0.000313417	0.0131997	0.981104
cg20393545	0.00181702	0.00820034	0.825094
cg20393549	-0.00971635	0.0186	0.602558
cg20393570	0.0193126	0.00879634	0.0304384
cg20393596	0.00663912	0.00898502	0.461693
cg20393609	0.000687136	0.00106688	0.521011
cg20393622	-0.000469416	0.0015311	0.759795
cg20393660	0.0021983	0.00731506	0.764406
cg20393669	-0.0034843	0.00963771	0.718468
cg20393690	-0.00341144	0.00440454	0.440445
cg20393695	-0.000281019	0.0127584	0.982471
cg20393707	0.0187167	0.0226797	0.411186
cg20393750	-0.00842734	0.00926888	0.365427
cg20393839	-0.00660448	0.00655853	0.316362
cg20393860	0.00293328	0.0035791	0.414417
cg20393882	-0.0001889	0.00464154	0.967618
cg20393890	-0.0163081	0.0181512	0.3711
cg20393901	-0.0455018	0.0184985	0.0156188
cg20393908	0.00130262	0.017173	0.939688
cg20393918	0.004468	0.00799324	0.57743
cg20393936	-0.00279299	0.00437274	0.52446
cg20393962	0.00953545	0.00719267	0.187954
cg20393975	-0.00329137	0.00207567	0.115968
cg20394099	-0.0106739	0.0109039	0.329987
cg20394141	0.00228832	0.00278502	0.413229
cg20394206	0.00258692	0.00385382	0.503602
cg20394269	0.00181218	0.00377777	0.632492
cg20394357	-0.0303997	0.0196175	0.124392
cg20394376	0.00714809	0.00686355	0.300175
cg20394430	-0.000433677	0.00602596	0.942771
cg20394487	0.00994492	0.00562552	0.0801405
cg20394540	0.00245122	0.0135189	0.856485
cg20394549	0.00228716	0.008245	0.782046
cg20394595	-0.000337962	0.00400904	0.932986
cg20394609	-0.00919623	0.00994649	0.357415
cg20394620	-0.018139	0.0190563	0.343463
cg20394686	0.00608029	0.0105469	0.565573
cg20394883	-0.00959352	0.0122454	0.435221
cg20394888	0.00252274	0.00466338	0.589732
cg20394896	-0.00245907	0.00681954	0.719165
cg20394910	0.00873891	0.00476228	0.0694744
cg20395010	-0.00616621	0.010366	0.553289
cg20395040	-0.0141296	0.016591	0.396447
cg20395072	0.00560044	0.00378631	0.142249
cg20395094	-0.00411387	0.0167578	0.806581
cg20395108	-0.0221923	0.0121221	0.0701198
cg20395128	0.00269215	0.00664442	0.686214
cg20395153	-0.00205577	0.00255918	0.42371
cg20395295	-0.0168338	0.0190603	0.379255
cg20395341	-0.00232915	0.00610837	0.703786
cg20395359	-0.0157451	0.00920325	0.0902153
cg20395464	-0.0314975	0.0175925	0.0764167
cg20395490	0.0125034	0.0081782	0.129453
cg20395522	0.00876021	0.00569459	0.127124
cg20395596	0.00883581	0.00763365	0.249833
cg20395615	0.00163123	0.00441093	0.712302
cg20395619	0.00141726	0.0233899	0.951804
cg20395628	-0.0125685	0.011011	0.256408
cg20395643	0.000874585	0.00189021	0.64459
cg20395646	-0.00074836	0.00270956	0.78297
cg20395701	-0.000486027	0.00175841	0.78281
cg20395744	-0.0366137	0.0138986	0.00977055
cg20395773	-0.00393062	0.0016037	0.0159824
cg20395789	0.0113414	0.0142046	0.426511
cg20395835	0.0131196	0.021644	0.545785
cg20395881	0.0128415	0.0153627	0.405211
cg20395892	-0.0101546	0.00955	0.290205
cg20395912	0.00502212	0.00426353	0.241622
cg20395940	0.000794222	0.00182328	0.664066
cg20395967	0.00289401	0.014023	0.836917
cg20396053	0.0330858	0.0213635	0.124611
cg20396069	0.00385182	0.00977178	0.694289
cg20396072	-0.0105981	0.0124857	0.39801
cg20396110	0.0119373	0.00980775	0.226418
cg20396198	-0.00177149	0.0113854	0.876667
cg20396289	0.00906875	0.0103182	0.381558
cg20396299	-0.00601511	0.00447859	0.182286
cg20396304	-0.0125334	0.0180891	0.489996
cg20396393	0.0129984	0.0112386	0.250195
cg20396423	0.00144399	0.00321978	0.65478
cg20396436	-0.00558613	0.0123049	0.65083
cg20396460	-0.0210754	0.0183678	0.253951
cg20396509	-0.000878762	0.00248755	0.724634
cg20396510	-0.00337828	0.00627064	0.59126
cg20396526	0.00156055	0.00130791	0.235627
cg20396536	0.00582064	0.00447475	0.196325
cg20396557	0.00857159	0.0121937	0.48372
cg20396559	0.000630123	0.00452628	0.889561
cg20396602	-0.00109557	0.00358335	0.760438
cg20396633	-0.00131602	0.00503789	0.794456
cg20396707	0.00228868	0.00140862	0.107359
cg20396728	0.00318602	0.0082648	0.700691
cg20396782	-0.000417467	0.0109948	0.969788
cg20396817	0.000745303	0.0181494	0.967326
cg20396833	-0.00192001	0.00698437	0.78396
cg20396841	-0.00888921	0.00731642	0.22724
cg20396870	0.00545141	0.00661344	0.411735
cg20397034	0.00493515	0.00200056	0.0153295
cg20397086	-0.00207623	0.00335262	0.537135
cg20397142	0.00149293	0.0032072	0.64259
cg20397181	0.00114454	0.0100189	0.909278
cg20397219	-0.00516137	0.00654954	0.432532
cg20397237	0.0039361	0.00374624	0.295939
cg20397358	-0.000635416	0.00252981	0.802197
cg20397360	-0.00047568	0.0174515	0.978309
cg20397378	-0.0178256	0.00990379	0.0748953
cg20397384	0.00702831	0.0127401	0.582407
cg20397481	0.00185163	0.00514785	0.719838
cg20397496	-0.00100058	0.00656651	0.879198
cg20397513	0.0125026	0.00815709	0.128502
cg20397543	0.00315009	0.00187035	0.095258
cg20397584	-0.00196402	0.00424311	0.644462
cg20397614	0.00339414	0.00526229	0.520409
cg20397692	-0.000993354	0.00444276	0.823533
cg20397753	0.00482904	0.00958043	0.615333
cg20397761	-0.00511569	0.0089914	0.570663
cg20397849	-0.017862	0.0167646	0.289233
cg20397901	-0.00177686	0.00495928	0.720881
cg20397902	0.00948845	0.0113414	0.404799
cg20397944	0.00726001	0.0162302	0.655614
cg20398005	-0.00643761	0.00771649	0.406119
cg20398057	-0.00442098	0.0046116	0.34004
cg20398091	-0.0017011	0.0180067	0.924924
cg20398114	0.0088471	0.0134071	0.510847
cg20398120	-0.00425816	0.00487762	0.384755
cg20398123	-0.0214202	0.0138315	0.124623
cg20398132	0.0140888	0.00919025	0.12843
cg20398163	-0.0646937	0.0210208	0.00269275
cg20398292	0.00280235	0.0114913	0.807834
cg20398378	-0.0170128	0.0155258	0.27581
cg20398399	-0.0155773	0.0164866	0.347013
cg20398408	0.00451163	0.00831413	0.588581
cg20398418	-0.0146952	0.0127848	0.253122
cg20398486	-0.00344777	0.00415541	0.408681
cg20398560	-0.00312042	0.00701414	0.657371
cg20398571	0.002032	0.00536321	0.705582
cg20398633	-0.0031374	0.0124911	0.802197
cg20398688	-0.00392726	0.00446493	0.381196
cg20398719	-0.0212414	0.0190147	0.266628
cg20398725	0.0133096	0.0154741	0.391781
cg20398769	-0.00144847	0.00600072	0.809753
cg20398892	-0.00139048	0.0054439	0.798923
cg20398928	-0.000980196	0.00135518	0.471186
cg20398969	-0.00330115	0.013237	0.803572
cg20399011	-0.00925066	0.0197857	0.64113
cg20399086	0.00969592	0.0153708	0.529611
cg20399131	0.00207271	0.0104662	0.843417
cg20399145	0.000431491	0.00590868	0.941931
cg20399213	0.0192159	0.0228726	0.402842
cg20399252	-0.00454913	0.00719261	0.528522
cg20399260	0.00361565	0.00237409	0.130925
cg20399342	0.0068447	0.00661441	0.303251
cg20399391	-0.00240419	0.00564148	0.670905
cg20399440	0.00840458	0.00408749	0.042371
cg20399462	-0.0340704	0.0166413	0.0432465
cg20399509	-0.00260027	0.00680251	0.703086
cg20399534	0.0060821	0.00795849	0.446531
cg20399575	0.0100086	0.00818747	0.224418
cg20399606	-0.0154357	0.0139847	0.272346
cg20399616	0.000330894	0.00330887	0.920543
cg20399618	-0.00309264	0.00738982	0.676479
cg20399643	0.00118294	0.00375312	0.753275
cg20399688	-0.00385481	0.0050036	0.442874
cg20399720	-0.0101192	0.00921562	0.27482
cg20399810	0.00273831	0.00532188	0.608012
cg20399842	-0.00330895	0.00255452	0.198188
cg20399855	0.00694062	0.00626696	0.270738
cg20399871	-0.00607475	0.00592674	0.307849
cg20399965	-0.0056494	0.010503	0.591851
cg20399975	-0.00295982	0.0105086	0.778789
cg20399983	0.00559735	0.00608273	0.35968
cg20400017	0.00254859	0.00978801	0.795107
cg20400045	-0.00640813	0.0110343	0.562718
cg20400171	0.00509094	0.00258021	0.0512477
cg20400194	-0.0107733	0.0052479	0.0426947
cg20400196	-0.0147475	0.0206475	0.476735
cg20400248	0.0120954	0.0162439	0.45825
cg20400361	0.00133658	0.00218229	0.541621
cg20400518	-0.00178505	0.00559808	0.750491
cg20400554	-0.0032027	0.00818782	0.696516
cg20400589	-0.0155361	0.0156937	0.324583
cg20400591	0.00343849	0.00418104	0.412805
cg20400592	0.0146269	0.0123661	0.239681
cg20400600	-0.00954661	0.0176487	0.589762
cg20400622	-0.00526401	0.0071979	0.46629
cg20400639	0.0216461	0.0183571	0.241129
cg20400651	0.0200215	0.0302838	0.51005
cg20400693	0.00808214	0.0142536	0.571969
cg20400698	-0.00331873	0.0124631	0.790568
cg20400718	-0.00664067	0.0070577	0.349018
cg20400733	-0.0056679	0.00894778	0.527891
cg20400795	-0.0076294	0.00462511	0.102171
cg20400796	0.00240145	0.00452532	0.596824
cg20400810	-0.0200639	0.0227106	0.379106
cg20400825	0.00587915	0.00940697	0.533409
cg20400838	-0.00720862	0.0100573	0.475196
cg20400855	-0.0100441	0.00611841	0.10381
cg20400904	-0.00247621	0.00606678	0.684029
cg20400955	0.00548801	0.0116604	0.638913
cg20401041	0.011771	0.0221737	0.596695
cg20401058	-0.000445602	0.00485734	0.92709
cg20401101	0.0103137	0.0152391	0.500103
cg20401102	6.65763e-05	0.00108646	0.95126
cg20401130	-0.000127365	0.0102482	0.990109
cg20401162	0.000756326	0.00137301	0.582962
cg20401181	0.000169245	0.00106831	0.874443
cg20401229	-0.00528653	0.004374	0.229657
cg20401252	-0.00262058	0.00290391	0.368997
cg20401323	0.00392612	0.0150263	0.794411
cg20401353	0.0126435	0.00962795	0.192118
cg20401393	0.000663077	0.00132519	0.617918
cg20401434	-0.00105661	0.00394741	0.789503
cg20401473	-0.0115853	0.00789207	0.145251
cg20401521	-0.00196959	0.00260706	0.451735
cg20401541	0.00454673	0.00383045	0.238041
cg20401551	-0.00304231	0.00198871	0.129227
cg20401555	0.0174266	0.0158562	0.274391
cg20401562	-0.00445539	0.00535977	0.407805
cg20401567	-0.0140988	0.012186	0.250044
cg20401595	-0.00645398	0.0167152	0.700232
cg20401786	-0.00585683	0.00799887	0.465755
cg20401833	0.00395446	0.00398712	0.323684
cg20401875	-0.000472547	0.00123871	0.703654
cg20401896	-0.00551385	0.00582887	0.346452
cg20401915	-0.00308053	0.00844888	0.716174
cg20401945	-0.000174609	0.00773173	0.982028
cg20401955	0.00545761	0.00871874	0.532766
cg20401985	0.000333437	0.0104729	0.974665
cg20402000	0.000807785	0.00170746	0.637179
cg20402051	-0.0220817	0.0181892	0.227607
cg20402064	-0.00260588	0.00193483	0.181082
cg20402074	0.000785181	0.00169336	0.643883
cg20402079	0.00150564	0.00121099	0.216658
cg20402183	-0.00260973	0.00270966	0.337811
cg20402210	0.00016882	0.0055601	0.975838
cg20402284	0.0114919	0.0136009	0.400163
cg20402364	-0.00558822	0.014236	0.695495
cg20402477	0.00579802	0.00867747	0.505565
cg20402515	-0.00242693	0.00624162	0.698229
cg20402552	0.00161186	0.00188618	0.394837
cg20402574	0.000423897	0.0128165	0.973681
cg20402579	-0.00189097	0.0012832	0.143723
cg20402628	0.00395518	0.00561873	0.483114
cg20402634	-0.0047917	0.0112908	0.672194
cg20402653	-0.0150706	0.00768676	0.0527085
cg20402658	-0.00589436	0.00716485	0.412649
cg20402659	0.00242349	0.00780123	0.756709
cg20402664	0.00113656	0.010167	0.911214
cg20402675	-0.00377449	0.00496005	0.448461
cg20402697	-0.0214432	0.0213346	0.31728
cg20402736	-0.00571451	0.00890389	0.522472
cg20402747	0.00950315	0.0205578	0.644896
cg20402783	0.00214748	0.0089565	0.811001
cg20402826	0.00527088	0.0121295	0.664826
cg20402885	0.0021969	0.00493173	0.656949
cg20402988	0.0161762	0.0261926	0.538253
cg20402990	-0.00554767	0.0091116	0.543999
cg20403016	-0.00113914	0.00136872	0.407243
cg20403031	-0.0096764	0.00868675	0.267981
cg20403038	-0.00747315	0.00647479	0.251173
cg20403073	-0.00168572	0.00578868	0.771494
cg20403075	-0.00743457	0.011575	0.522152
cg20403085	0.00317259	0.00487138	0.516365
cg20403086	0.0029747	0.00928931	0.749464
cg20403142	0.00811365	0.0082006	0.324857
cg20403387	0.00145275	0.00588385	0.805488
cg20403498	-0.00212977	0.00190932	0.267326
cg20403528	-0.00220525	0.0077492	0.776556
cg20403557	-0.00852063	0.00857292	0.32267
cg20403628	-0.0014884	0.00185845	0.425098
cg20403644	-0.000189027	0.0142025	0.989407
cg20403646	0.00401641	0.00537735	0.456869
cg20403678	0.00746144	0.00842981	0.378212
cg20403760	-0.00834261	0.00626249	0.185837
cg20403795	0.0173392	0.00761406	0.0248999
cg20403876	0.00928652	0.00505047	0.0689207
cg20403878	4.82077e-05	0.00116249	0.967004
cg20403911	-0.00645351	0.0157791	0.68342
cg20403938	-0.00977434	0.00671565	0.148675
cg20403964	0.000441886	0.00761089	0.953817
cg20404067	0.00595562	0.00753271	0.431029
cg20404120	-0.0168441	0.0150293	0.265081
cg20404150	-0.000795032	0.00228636	0.728776
cg20404260	-0.00530068	0.0144523	0.714566
cg20404270	-0.00403292	0.00609352	0.509598
cg20404288	0.00378775	0.0127015	0.76616
cg20404322	-0.00608738	0.00498368	0.224783
cg20404336	0.00572843	0.00798877	0.475008
cg20404355	0.00174319	0.0122733	0.887341
cg20404387	-0.00399033	0.0068777	0.563096
cg20404502	-0.00200257	0.00751612	0.790451
cg20404545	-0.0105298	0.0100757	0.298513
cg20404547	-0.00632884	0.00677631	0.352571
cg20404622	0.00483189	0.00960206	0.61592
cg20404716	0.00749904	0.00876944	0.394521
cg20404817	0.00395118	0.00898075	0.660915
cg20404850	-0.00646594	0.0211854	0.760843
cg20405017	-0.00452746	0.00712033	0.526327
cg20405019	-0.00795495	0.00582055	0.174784
cg20405025	0.00603682	0.00950424	0.526768
cg20405062	-0.00687938	0.0134411	0.609908
cg20405114	0.0133672	0.00808153	0.101253
cg20405174	-0.00048643	0.00116707	0.67772
cg20405261	-0.00773747	0.00524061	0.142967
cg20405272	-0.00133417	0.00132619	0.316833
cg20405384	0.00784871	0.0114982	0.496437
cg20405508	0.000912471	0.00224392	0.68514
cg20405537	-0.00985741	0.0151206	0.515948
cg20405584	0.00236183	0.00313145	0.452483
cg20405620	-0.0150665	0.015924	0.346352
cg20405697	0.00115247	0.00626172	0.854347
cg20405742	0.000909033	0.0145666	0.950365
cg20405754	0.000484184	0.0114629	0.966392
cg20405809	-0.00196083	0.00393581	0.619436
cg20405811	-0.00592491	0.0123631	0.632814
cg20405821	-0.00640808	0.00714301	0.371814
cg20405887	-0.000886261	0.00433353	0.838369
cg20405891	-0.0147753	0.0181361	0.417183
cg20405893	0.00300086	0.00672472	0.656386
cg20406003	0.000411374	0.00638458	0.948754
cg20406033	-0.00377197	0.0126992	0.767065
cg20406090	0.00428509	0.0137993	0.756805
cg20406120	-0.00632018	0.00532393	0.23799
cg20406175	-0.00194133	0.0179941	0.914301
cg20406223	-0.00188706	0.00282219	0.505258
cg20406235	-0.000500627	0.0148564	0.973185
cg20406246	2.47248e-05	0.00333685	0.994103
cg20406267	-0.0112322	0.00847448	0.188054
cg20406318	0.00994552	0.0133754	0.458882
cg20406347	0.00170509	0.00245496	0.488947
cg20406374	-0.00147142	0.00140269	0.296706
cg20406391	9.41578e-05	0.00408215	0.981644
cg20406460	-0.00368834	0.0037953	0.333486
cg20406482	-0.00870813	0.00495731	0.0820431
cg20406483	0.00869535	0.00442451	0.0521573
cg20406525	0.00276006	0.00371866	0.459695
cg20406528	-0.0048201	0.00412562	0.24545
cg20406540	-0.00129926	0.00414562	0.754626
cg20406576	-0.00866721	0.00393042	0.0297339
cg20406635	-0.000769262	0.00157424	0.626154
cg20406728	0.00101333	0.0040589	0.803366
cg20406730	0.00361581	0.00415505	0.386264
cg20406747	0.00790902	0.00356343	0.0287122
cg20406758	-0.00349998	0.0089007	0.69499
cg20406778	0.00360559	0.00387043	0.3538
cg20406843	-0.00380363	0.00519507	0.465782
cg20406875	0.000204256	0.0076021	0.978618
cg20406878	0.000385632	0.00523301	0.941403
cg20407028	-0.00395324	0.0130423	0.762437
cg20407045	0.00177134	0.00192245	0.35906
cg20407067	0.00390411	0.0044301	0.380285
cg20407088	0.00362265	0.00415823	0.385732
cg20407116	0.00067547	0.00171338	0.694249
cg20407119	-0.0173883	0.018145	0.340224
cg20407183	-0.0078905	0.00338699	0.0218353
cg20407230	0.00196112	0.00306219	0.523358
cg20407267	0.000414903	0.00697769	0.952703
cg20407362	0.00945592	0.0114497	0.410846
cg20407365	-0.0108477	0.0115604	0.350327
cg20407374	-0.00179307	0.0058226	0.758761
cg20407381	0.000180737	0.00121904	0.882435
cg20407382	0.00290657	0.00496029	0.559217
cg20407483	0.00823744	0.00892358	0.358172
cg20407496	0.0042397	0.0043404	0.331026
cg20407522	-0.0034927	0.00168418	0.0406655
cg20407605	-0.00290978	0.00653298	0.656994
cg20407661	0.00536737	0.00454074	0.23999
cg20407675	0.00481415	0.0257495	0.85207
cg20407704	-0.00736653	0.00419791	0.0823544
cg20407708	0.017348	0.0295011	0.557828
cg20407713	0.00303057	0.00546583	0.580504
cg20407747	-0.00823451	0.016415	0.617019
cg20407752	0.00449624	0.00458391	0.329022
cg20407792	0.0196545	0.0226815	0.388266
cg20407796	-0.00121976	0.00309369	0.694218
cg20407834	-0.00467983	0.0218216	0.830626
cg20407861	0.0122463	0.0177069	0.490781
cg20407868	-0.0022305	0.00471111	0.636919
cg20407975	-0.00694025	0.00357619	0.055113
cg20408002	-0.0243012	0.0212102	0.25464
cg20408074	-0.0225441	0.0203197	0.26989
cg20408104	0.00422206	0.00655036	0.520693
cg20408118	0.00621309	0.00593342	0.297562
cg20408147	-0.000466999	0.00175192	0.790354
cg20408175	0.000332667	0.00598646	0.955795
cg20408253	0.00233134	0.00618761	0.707139
cg20408276	0.00424611	0.0152334	0.781023
cg20408290	-0.0024689	0.00316218	0.436788
cg20408339	0.00171356	0.00343547	0.619027
cg20408402	-0.00760837	0.0099491	0.446233
cg20408489	-0.00412825	0.00769338	0.592737
cg20408490	0.00361953	0.00608697	0.55343
cg20408505	-0.00342272	0.01447	0.813499
cg20408693	-0.00884476	0.00963023	0.3606
cg20408827	0.00826202	0.0112838	0.465759
cg20408875	0.00765878	0.00556294	0.171664
cg20409009	0.016217	0.0179031	0.367207
cg20409130	0.00295601	0.00199654	0.141867
cg20409229	-0.000485026	0.00901112	0.957182
cg20409231	-0.0458793	0.0189739	0.0174146
cg20409261	-0.0101751	0.0107935	0.348107
cg20409282	0.00101351	0.00165139	0.540785
cg20409298	0.001052	0.00609209	0.86325
cg20409328	-0.00576804	0.00483386	0.235592
cg20409352	0.0077746	0.00678008	0.254249
cg20409358	0.00201837	0.00204372	0.325735
cg20409368	-0.00470066	0.00658581	0.477041
cg20409392	0.000412036	0.0166455	0.980301
cg20409466	0.000332252	0.002942	0.910309
cg20409501	-0.000265736	0.00196536	0.892718
cg20409587	-0.00691078	0.00482691	0.155342
cg20409590	-0.000491603	0.00203004	0.809149
cg20409636	0.00640789	0.00541723	0.239665
cg20409657	0.00284092	0.00388449	0.466276
cg20409685	0.00305946	0.00931474	0.743255
cg20409748	0.00947191	0.0116454	0.417942
cg20409752	-0.0352495	0.039843	0.378436
cg20409922	0.0112924	0.00625893	0.0742101
cg20409932	0.00408265	0.00889421	0.647213
