## Supplementary Data 8 DoubleNegLMResults for "Neuron-Specific DNA Methylation Differences in the Prefrontal Cortex in Parkinson’s Disease" (part 27 of 35)

### Sheet: Sheet 1 (continued)
Supplementary Data 8: Results from EWAS with double negative samples
cg20410039	-0.00539719	0.00562408	0.339543
cg20410062	-5.42977e-05	0.00629014	0.99313
cg20410099	0.0120744	0.00397655	0.00305316
cg20410109	-0.000812166	0.00285401	0.776562
cg20410114	0.00547677	0.00813076	0.502128
cg20410135	0.00312298	0.00822543	0.704992
cg20410171	0.00256372	0.00712921	0.719899
cg20410173	0.0287639	0.0239666	0.23291
cg20410192	-0.00179319	0.00306024	0.559219
cg20410290	-0.00472111	0.0152777	0.757949
cg20410334	0.00595421	0.0119025	0.618
cg20410363	0.000579176	0.0029002	0.842119
cg20410369	0.00148159	0.00729767	0.83953
cg20410381	-0.00186756	0.00345784	0.590334
cg20410409	-0.0017486	0.00368604	0.636259
cg20410415	0.00116327	0.00133017	0.383927
cg20410491	-0.0155091	0.0229613	0.500951
cg20410537	-0.00037763	0.00124796	0.762825
cg20410553	0.00843691	0.00670424	0.211162
cg20410624	-0.00946435	0.00563643	0.0962469
cg20410673	-0.000927257	0.00218439	0.672118
cg20410675	-0.00241779	0.00390694	0.537426
cg20410810	0.00850059	0.0117715	0.471898
cg20410893	-0.000634627	0.001656	0.702363
cg20410931	0.0192135	0.0135137	0.158202
cg20410940	-0.00734025	0.00725882	0.314353
cg20410995	-0.0249843	0.0112554	0.0286936
cg20410997	-0.00258111	0.00179119	0.152709
cg20411017	-0.00136694	0.00512582	0.790267
cg20411036	-0.00159965	0.0134076	0.90527
cg20411049	-0.0012706	0.00242778	0.601883
cg20411075	0.00127767	0.00621586	0.83756
cg20411127	0.00538367	0.0183293	0.769581
cg20411181	-0.00587207	0.0163578	0.720368
cg20411258	0.00355616	0.00742566	0.633054
cg20411278	-0.00403298	0.00513852	0.434396
cg20411340	0.00128045	0.00849838	0.880539
cg20411384	0.0134411	0.0144231	0.353623
cg20411395	0.0110083	0.0194583	0.572839
cg20411403	-0.0344335	0.014955	0.0233813
cg20411547	-0.0177013	0.00926279	0.0588663
cg20411548	0.000124618	0.0123146	0.991946
cg20411555	0.0242206	0.0204749	0.239638
cg20411631	-0.00109336	0.00735349	0.882101
cg20411654	-0.00245045	0.00123549	0.050067
cg20411668	0.0115575	0.0115936	0.321228
cg20411671	-0.00123561	0.00301489	0.682803
cg20411673	-0.00360611	0.0055236	0.515348
cg20411727	-0.0085217	0.0081321	0.297207
cg20411737	-0.00110681	0.00466472	0.81293
cg20411756	-0.0123225	0.0143661	0.393083
cg20411781	-0.00652057	0.00962776	0.4998
cg20411788	0.0001282	0.0059781	0.982933
cg20411792	0.012904	0.00956215	0.180227
cg20411801	-0.00567702	0.00487195	0.246692
cg20411843	-0.00128253	0.00162299	0.431268
cg20411884	-0.0107877	0.0168567	0.523657
cg20411932	0.00583041	0.00593575	0.328346
cg20411935	0.00798681	0.0102164	0.436198
cg20412005	0.00198674	0.00947431	0.83433
cg20412015	0.00687942	0.00557873	0.220411
cg20412029	0.0100538	0.0128579	0.436109
cg20412217	-0.00531465	0.00864309	0.540017
cg20412244	-0.00620271	0.00670817	0.357374
cg20412248	-0.00270715	0.00568361	0.634894
cg20412250	-0.00104179	0.00207146	0.616122
cg20412255	-0.00417209	0.00684172	0.543377
cg20412283	-0.000753088	0.0030975	0.808405
cg20412287	0.0103923	0.00417473	0.0144482
cg20412356	-0.00287137	0.0116943	0.806545
cg20412364	0.00952506	0.00577575	0.102256
cg20412398	0.00803677	0.00434667	0.0674196
cg20412539	0.00268899	0.006836	0.694893
cg20412544	0.00149211	0.00382458	0.697265
cg20412589	0.00594002	0.00391351	0.132214
cg20412673	0.00087256	0.00340312	0.798168
cg20412687	0.00144303	0.00199885	0.472022
cg20412698	-0.00250848	0.00371482	0.501067
cg20412726	0.000139467	0.00126315	0.912304
cg20412736	-0.00067625	0.00103863	0.516478
cg20412744	0.0112453	0.0109794	0.308203
cg20412900	0.00138635	0.00396929	0.727622
cg20412902	0.00134846	0.00611469	0.825909
cg20412911	0.00471081	0.00363267	0.197687
cg20412955	0.000140677	0.0054431	0.979432
cg20412969	0.0086538	0.0127601	0.499215
cg20413154	-0.0150453	0.013112	0.253935
cg20413166	-0.0102077	0.0174714	0.560365
cg20413202	-0.0135343	0.0182182	0.459285
cg20413214	0.0132407	0.0164476	0.422718
cg20413225	0.0178646	0.020143	0.377267
cg20413241	0.00284239	0.00401582	0.480717
cg20413331	-0.00066172	0.00619348	0.915129
cg20413392	0.0132569	0.00950403	0.166144
cg20413415	-0.00637948	0.00298228	0.0348595
cg20413432	0.00295454	0.00474446	0.534876
cg20413433	0.013693	0.0105295	0.196439
cg20413441	-0.000206449	0.00858559	0.980864
cg20413445	0.0240669	0.0180345	0.185074
cg20413454	-0.00101692	0.00426833	0.812177
cg20413471	5.99525e-05	0.00219865	0.9783
cg20413514	0.0103619	0.0194263	0.594943
cg20413562	0.00751167	0.00486624	0.125837
cg20413616	-0.0156718	0.0180735	0.387957
cg20413620	-0.0129512	0.0128028	0.314176
cg20413675	-0.00925198	0.00588453	0.119051
cg20413711	0.00606123	0.00474375	0.204304
cg20413719	-0.00124436	0.00504476	0.805674
cg20413727	0.0113322	0.0108341	0.298095
cg20413731	-0.0039477	0.00943087	0.676411
cg20413742	0.00993592	0.00920107	0.282799
cg20413866	-0.00563421	0.00823327	0.495355
cg20413903	-0.00345144	0.0106406	0.746339
cg20413923	-0.00179752	0.00252638	0.478432
cg20413946	-0.00391808	0.00393732	0.322083
cg20413948	-0.00624142	0.00378957	0.102697
cg20413962	-5.02218e-05	0.00538964	0.992584
cg20413990	-0.00105212	0.00625649	0.866793
cg20413993	-0.00049953	0.00208607	0.811239
cg20414015	0.00059342	0.00765213	0.938341
cg20414053	0.00236655	0.00746955	0.752036
cg20414082	-0.00591824	0.0115982	0.610984
cg20414098	-0.0161459	0.0170084	0.344763
cg20414217	-0.00234143	0.0101267	0.817621
cg20414262	-0.000983642	0.00305382	0.748048
cg20414364	-0.0258203	0.0133759	0.0563958
cg20414443	0.0015439	0.0164283	0.925314
cg20414495	0.00154499	0.00418239	0.712607
cg20414505	-0.00254605	0.00446371	0.569693
cg20414506	0.0107375	0.00719513	0.13876
cg20414512	0.00400127	0.005095	0.434115
cg20414597	0.0242208	0.0279577	0.388379
cg20414687	0.0168713	0.0109636	0.127
cg20414709	0.00488455	0.0651939	0.940425
cg20414749	-0.0138599	0.0132215	0.297036
cg20414753	0.0110715	0.00978475	0.26055
cg20414783	-0.00575252	0.00765093	0.453894
cg20414784	0.0450158	0.0158351	0.0054221
cg20414811	0.011927	0.0125532	0.344342
cg20414822	0.00648175	0.00721835	0.371367
cg20414838	-0.00144009	0.00235721	0.542632
cg20414893	-0.00192432	0.0100923	0.84917
cg20414957	0.0251124	0.0221552	0.259726
cg20414966	0.0102343	0.0106528	0.339014
cg20414996	-0.000155237	0.00133128	0.907405
cg20415045	-0.00409287	0.00463937	0.379783
cg20415053	-0.0260895	0.0255617	0.309885
cg20415092	0.0209616	0.0149333	0.16351
cg20415115	0.00124877	0.00793212	0.875222
cg20415148	0.00486368	0.00549621	0.378325
cg20415170	-0.00375777	0.00670197	0.576259
cg20415238	0.00916957	0.00522396	0.0822716
cg20415246	0.00401443	0.00397724	0.315242
cg20415308	0.0136823	0.0270972	0.614716
cg20415365	0.0020882	0.00185321	0.262524
cg20415435	-0.00821389	0.0146766	0.576964
cg20415459	0.00138854	0.00912216	0.879323
cg20415517	-0.00335321	0.00307203	0.277664
cg20415529	0.00253337	0.00533249	0.635765
cg20415600	-0.0090488	0.00757103	0.234841
cg20415643	0.00202672	0.0153496	0.89522
cg20415645	-0.00632543	0.00487451	0.197392
cg20415697	0.00244009	0.010858	0.82265
cg20415809	0.00379749	0.00272143	0.165987
cg20415811	-0.00213305	0.00618669	0.730983
cg20415828	-0.000847182	0.00240776	0.725687
cg20415848	0.005711	0.00625166	0.363168
cg20415858	0.00153786	0.00598528	0.797753
cg20415864	0.00396488	0.0100944	0.695319
cg20415945	0.000776969	0.00351307	0.825415
cg20415947	-0.00891362	0.0132383	0.502295
cg20415960	0.00523615	0.00743122	0.482687
cg20416001	-0.00204918	0.0100573	0.838962
cg20416013	-0.0112015	0.0154865	0.471178
cg20416032	-0.0186613	0.0145873	0.203758
cg20416037	-0.00366375	0.00605479	0.546484
cg20416070	0.00114115	0.00648405	0.860655
cg20416110	-0.000976117	0.00218682	0.656299
cg20416129	-0.0034416	0.00662987	0.604835
cg20416132	0.00893257	0.00936842	0.342648
cg20416139	0.00786814	0.00659737	0.235841
cg20416179	0.00337367	0.00741766	0.650227
cg20416222	-0.00163169	0.00217228	0.454331
cg20416280	-0.0203351	0.0138105	0.144044
cg20416296	0.0157777	0.0184447	0.39437
cg20416330	-0.00334141	0.00367233	0.36507
cg20416345	0.00388856	0.0131169	0.767498
cg20416391	-0.000617921	0.00200109	0.758122
cg20416446	-0.0149788	0.0133185	0.263423
cg20416574	0.0035167	0.00750782	0.640514
cg20416648	0.00254474	0.00399707	0.525806
cg20416762	-0.0166042	0.0111894	0.140974
cg20416767	-0.00666432	0.00355342	0.0636455
cg20416769	-0.0358384	0.0220199	0.106768
cg20416821	-0.0101601	0.00648938	0.120591
cg20416831	-0.000883904	0.0124725	0.943644
cg20416874	0.00990941	0.0113568	0.384997
cg20416991	-0.00169563	0.0156734	0.914065
cg20417000	-0.00377112	0.0128175	0.769203
cg20417024	0.00758033	0.00625698	0.228559
cg20417029	-0.00330136	0.00551271	0.550618
cg20417071	-0.00493671	0.00575826	0.393315
cg20417115	0.00540814	0.00518712	0.299643
cg20417128	-0.00617153	0.00888036	0.488689
cg20417134	0.0184293	0.0133023	0.169006
cg20417148	0.000474395	0.00403478	0.906639
cg20417154	-0.0144843	0.0109666	0.189596
cg20417180	0.00342846	0.00511469	0.504202
cg20417195	-0.000685358	0.00117582	0.561289
cg20417207	0.00961738	0.0212228	0.651413
cg20417211	0.0239127	0.0168445	0.158829
cg20417233	0.000575013	0.00512696	0.910926
cg20417351	-0.0103123	0.0100439	0.307027
cg20417424	0.0102372	0.022691	0.652854
cg20417500	-0.00795482	0.0104325	0.447554
cg20417506	-0.00286589	0.00193271	0.141263
cg20417513	0.013533	0.0101458	0.185283
cg20417527	0.000878491	0.00495377	0.859602
cg20417529	-0.00802553	0.00524686	0.129276
cg20417564	0.0226896	0.0266593	0.396749
cg20417583	0.00132811	0.00224444	0.555365
cg20417723	-0.000508616	0.00872576	0.953635
cg20417830	-0.00675052	0.0147605	0.648421
cg20417849	0.00216858	0.00374211	0.563551
cg20417855	0.00404041	0.00650904	0.536184
cg20417856	-0.00739376	0.0118543	0.534233
cg20417869	0.0123427	0.00997285	0.218752
cg20417902	-0.00387937	0.00270741	0.155013
cg20417953	-0.0153495	0.0142682	0.28461
cg20417968	0.0114089	0.0108279	0.294579
cg20418125	0.0152916	0.0230198	0.508038
cg20418158	-0.00679018	0.00569658	0.236092
cg20418191	-7.35744e-05	0.00187865	0.968838
cg20418204	0.00277569	0.00657362	0.673752
cg20418206	0.0173346	0.0103683	0.097672
cg20418281	-0.000808815	0.000946685	0.394945
cg20418308	0.00101021	0.0049878	0.839909
cg20418312	0.0010224	0.00170624	0.550385
cg20418378	-0.00878683	0.00554321	0.116089
cg20418394	-0.015488	0.0154446	0.318375
cg20418436	-0.0165037	0.0150421	0.275202
cg20418471	-0.000386999	0.00398603	0.92285
cg20418498	0.00373003	0.00942473	0.693118
cg20418501	-0.00487965	0.00610012	0.425649
cg20418507	-0.00114209	0.00317013	0.719408
cg20418513	7.96643e-06	0.00109681	0.994219
cg20418529	-0.0129633	0.0153399	0.400087
cg20418550	0.0137377	0.012483	0.273751
cg20418562	0.00693831	0.00508746	0.175691
cg20418653	-0.0104482	0.00549829	0.0602782
cg20418711	-0.00854399	0.00604774	0.160832
cg20418725	-0.0225288	0.0144864	0.123065
cg20418741	0.00322803	0.00451377	0.476181
cg20418754	-0.0159516	0.0130966	0.22609
cg20418769	0.0137027	0.0102396	0.183862
cg20418774	0.00305035	0.00341626	0.374058
cg20418818	-0.0163444	0.0122003	0.183388
cg20418864	-0.000567321	0.00718496	0.937223
cg20418905	-0.00795742	0.00373204	0.0354405
cg20419072	0.0016394	0.00411978	0.691527
cg20419110	0.00895898	0.00857259	0.298509
cg20419112	0.0112997	0.0264999	0.670728
cg20419127	-0.000750822	0.00167287	0.654531
cg20419181	-0.00341366	0.00617982	0.581915
cg20419272	-0.00987074	0.0161198	0.541704
cg20419291	-0.0177684	0.0206909	0.39253
cg20419302	0.00894797	0.0147091	0.544349
cg20419307	-0.000850211	0.0014082	0.547373
cg20419368	0.00102045	0.00437366	0.815992
cg20419422	0.000139575	0.00225016	0.950664
cg20419523	0.0017707	0.00140888	0.211747
cg20419542	-0.00106518	0.0066514	0.873091
cg20419545	-0.000573254	0.00270017	0.832303
cg20419623	-0.0013822	0.00337306	0.682847
cg20419651	-0.00709274	0.00994059	0.47719
cg20419669	0.0141338	0.0225011	0.531345
cg20419724	0.00198622	0.00278938	0.478083
cg20419735	-0.00311777	0.00355186	0.382165
cg20419765	-0.00301111	0.00748102	0.688175
cg20419802	-0.000549777	0.00877175	0.95015
cg20419869	0.017526	0.0112896	0.123727
cg20419981	0.00463827	0.0111196	0.677479
cg20420007	-7.54138e-05	0.00495694	0.987892
cg20420047	-0.0157172	0.0155048	0.313171
cg20420249	-0.00265775	0.00655867	0.686177
cg20420254	-0.0022555	0.00219362	0.306332
cg20420329	-0.00166302	0.00894163	0.852832
cg20420392	0.0022885	0.00401235	0.569711
cg20420433	-0.00351377	0.00335269	0.297145
cg20420438	0.0215666	0.0268474	0.423704
cg20420522	-0.0193038	0.0200064	0.336933
cg20420559	-0.00107499	0.00187519	0.567746
cg20420603	0.00300223	0.00493149	0.544045
cg20420651	-0.0164518	0.0145594	0.261188
cg20420659	0.00213341	0.00585913	0.716539
cg20420774	0.000135048	0.00545403	0.980295
cg20420783	0.00369935	0.012652	0.770592
cg20420791	-0.000749807	0.00232411	0.747656
cg20420817	0.000157663	0.00143281	0.9126
cg20420826	-0.00151886	0.00223645	0.49862
cg20420867	0.010799	0.006291	0.0891537
cg20420868	0.00498803	0.00408854	0.225333
cg20420873	0.010795	0.00463739	0.0219363
cg20420933	-0.00254141	0.00876877	0.77255
cg20421058	0.0202067	0.0134331	0.135669
cg20421076	-0.00616858	0.00695523	0.377262
cg20421115	0.00145289	0.00550781	0.792487
cg20421188	-0.00576283	0.00802681	0.474464
cg20421191	-0.000685077	0.00217176	0.753079
cg20421279	0.00223269	0.00287106	0.438609
cg20421319	-0.0209332	0.0139342	0.136173
cg20421360	0.00291301	0.00844716	0.730931
cg20421446	0.00246118	0.010389	0.813218
cg20421482	0.0082705	0.00896581	0.358515
cg20421493	0.00435868	0.00612	0.477998
cg20421509	-0.00302982	0.00411893	0.463705
cg20421525	0.000111683	0.00405821	0.9781
cg20421623	0.0184719	0.019895	0.3554
cg20421658	0.012974	0.00795952	0.106248
cg20421672	0.0108898	0.0196238	0.580181
cg20421695	-0.00155155	0.00353346	0.661535
cg20421702	0.00238676	0.00805082	0.767492
cg20421764	-0.000553873	0.00222375	0.803816
cg20421777	0.00385114	0.00887107	0.665134
cg20421914	-0.000116754	0.000826752	0.88798
cg20421928	0.0160777	0.0200543	0.424623
cg20421940	0.00225032	0.01617	0.889598
cg20421983	-0.00854698	0.00464392	0.0686652
cg20421996	0.0113612	0.0103628	0.275564
cg20422055	-0.00784394	0.0109465	0.47531
cg20422099	-0.00171808	0.00324148	0.597266
cg20422120	0.0127667	0.0105984	0.231207
cg20422157	-0.00924928	0.00516397	0.0762995
cg20422160	0.00203407	0.0153031	0.894525
cg20422212	0.00392422	0.00656908	0.551605
cg20422242	-0.0021152	0.00113004	0.0641567
cg20422279	-0.0164153	0.0189638	0.388774
cg20422318	-0.00216629	0.00238474	0.365852
cg20422342	0.00133959	0.00195241	0.494224
cg20422386	-0.00475152	0.0177741	0.789767
cg20422417	-0.00435713	0.0119957	0.717205
cg20422467	0.000297743	0.0026684	0.911379
cg20422477	0.00235548	0.0089298	0.792494
cg20422505	-0.00143372	0.00178862	0.424698
cg20422507	0.000556446	0.0108371	0.959152
cg20422511	-0.00416991	0.00904829	0.645907
cg20422696	0.00701724	0.0119001	0.556736
cg20422717	-0.0070977	0.00891035	0.427589
cg20422725	0.00016762	0.00907329	0.985298
cg20422740	-8.81509e-05	0.010504	0.993321
cg20422819	0.0117563	0.00728142	0.109558
cg20422968	-0.0012072	0.00619936	0.846
cg20423064	0.0123006	0.014502	0.398351
cg20423100	-0.0089167	0.00894612	0.32131
cg20423158	0.000773689	0.00482056	0.872813
cg20423269	0.0130413	0.0114708	0.258292
cg20423330	0.0205239	0.0119786	0.0897404
cg20423342	0.000818407	0.0037748	0.8288
cg20423367	-0.00396546	0.00482043	0.412672
cg20423368	0.00145637	0.0011564	0.210818
cg20423384	-0.0187327	0.0125952	0.140084
cg20423409	-0.00234154	0.0067617	0.72985
cg20423427	-0.000756389	0.00120996	0.533306
cg20423484	-0.0051346	0.00572077	0.371589
cg20423519	0.00738607	0.00744518	0.323563
cg20423536	-0.0101422	0.00832807	0.226152
cg20423569	0.00133064	0.00517774	0.797713
cg20423581	0.0076492	0.00849926	0.370291
cg20423602	0.00799579	0.00720049	0.269467
cg20423693	0.0229524	0.0207037	0.270257
cg20423714	0.0027887	0.00538876	0.605948
cg20423717	0.00647762	0.00464644	0.166377
cg20423745	0.000527435	0.00515258	0.918673
cg20423756	-0.00690784	0.00840342	0.413017
cg20423765	0.000524399	0.0055853	0.925385
cg20423781	0.00388914	0.00512297	0.449544
cg20423791	-0.00250643	0.0113154	0.82515
cg20423807	0.00764696	0.00408924	0.0644063
cg20423899	0.00277702	0.0083301	0.739551
cg20423942	-2.9306e-05	0.00173836	0.986583
cg20423977	-0.007433	0.00945318	0.433553
cg20423982	-0.00178581	0.0041699	0.669382
cg20424006	0.00344244	0.00398853	0.390156
cg20424036	-0.00749023	0.00462611	0.108571
cg20424065	-0.00285624	0.00389896	0.465537
cg20424182	0.0123235	0.00893646	0.170966
cg20424189	-0.00169892	0.00660539	0.797551
cg20424191	0.00728343	0.00829974	0.382292
cg20424204	0.0051083	0.00805132	0.527224
cg20424209	-0.00117152	0.00380994	0.759109
cg20424211	-0.010221	0.0110313	0.356393
cg20424239	0.0040778	0.00634376	0.521822
cg20424242	0.00586571	0.00682411	0.392089
cg20424311	-0.0054127	0.0172549	0.75441
cg20424335	0.0224999	0.0179244	0.212307
cg20424398	-0.000104512	0.0010548	0.921271
cg20424400	0.00159483	0.00497473	0.749192
cg20424470	-0.00091217	0.00491211	0.853058
cg20424473	-0.0166633	0.0191784	0.387006
cg20424486	-0.00382287	0.00384488	0.322488
cg20424530	-0.00222822	0.00369077	0.547392
cg20424531	-0.00795738	0.0131886	0.54764
cg20424577	0.0122232	0.00532106	0.0236955
cg20424584	-0.000191312	0.00405602	0.962474
cg20424643	0.00110792	0.00774039	0.886472
cg20424702	-0.000772999	0.0171553	0.96415
cg20424757	0.0205149	0.0174498	0.242527
cg20424766	0.00165823	0.0138307	0.904807
cg20424781	0.00819942	0.0102386	0.425128
cg20424833	0.000443199	0.00631238	0.944166
cg20424854	0.00905938	0.00706274	0.202562
cg20424943	-0.00696431	0.00791027	0.380746
cg20424973	-0.00821892	0.00955466	0.391737
cg20424974	-0.00480255	0.0156588	0.75971
cg20424979	-0.00493107	0.0060316	0.415564
cg20424987	-0.0035283	0.00465794	0.450543
cg20425058	0.00253636	0.00601157	0.673995
cg20425130	-0.0148696	0.0177815	0.405012
cg20425150	0.00483931	0.0110672	0.662861
cg20425154	-0.00917107	0.00489877	0.0641125
cg20425289	0.00349424	0.00414174	0.40087
cg20425293	-0.000585522	0.00157672	0.711159
cg20425384	-0.00895386	0.00820981	0.278057
cg20425444	0.00237393	0.00347686	0.496325
cg20425597	-0.021705	0.0218842	0.323683
cg20425627	0.003471	0.00427592	0.41886
cg20425731	-0.00464702	0.0154741	0.764565
cg20425756	-0.00213693	0.00638142	0.738426
cg20425857	0.00650952	0.00447515	0.148914
cg20425862	0.00683343	0.00799043	0.394484
cg20425931	0.00065194	0.00317002	0.837476
cg20425997	0.00631179	0.00562851	0.264805
cg20426042	-0.00722748	0.00863481	0.404579
cg20426096	0.00358752	0.0131745	0.785947
cg20426108	-0.0028393	0.00821842	0.730459
cg20426275	0.00586964	0.0286728	0.838214
cg20426319	-0.0048856	0.00899433	0.588211
cg20426361	0.0040822	0.00626243	0.51599
cg20426364	-0.00121477	0.00447218	0.786468
cg20426374	-0.00644173	0.0041003	0.119333
cg20426381	-0.0147153	0.0185201	0.428751
cg20426389	0.00256672	0.00468564	0.58506
cg20426415	-0.000315591	0.00946976	0.973481
cg20426417	-0.00144201	0.0065363	0.825841
cg20426532	0.0175311	0.0166503	0.294924
cg20426571	-0.000343069	0.00254498	0.893039
cg20426671	0.00397128	0.00935438	0.672087
cg20426698	-0.0232179	0.0293599	0.43093
cg20426709	-0.00777361	0.0045845	0.093068
cg20426710	-0.0183561	0.0118561	0.124725
cg20426713	-0.00821312	0.0123444	0.507371
cg20426729	0.000193364	0.0034303	0.95516
cg20426764	-0.01108	0.0108892	0.31136
cg20426768	0.00620997	0.00953657	0.516428
cg20426806	-0.020888	0.0182016	0.253875
cg20426823	0.0166244	0.0088976	0.0646313
cg20426860	-0.000238253	0.00247928	0.923635
cg20426866	-0.00211471	0.00923906	0.819424
cg20426881	0.00580088	0.00481593	0.231233
cg20426932	-0.0004574	0.00219369	0.835257
cg20426946	0.00751037	0.00618176	0.227256
cg20426959	-0.00597973	0.00536075	0.267324
cg20426994	-0.00247848	0.00594468	0.677628
cg20427013	-0.00522612	0.00394095	0.187825
cg20427059	7.66808e-06	0.00137268	0.995554
cg20427144	-0.0367973	0.0169783	0.0325849
cg20427171	-0.0105764	0.00949864	0.268176
cg20427198	0.00196208	0.00400613	0.62537
cg20427277	-0.00315205	0.00752213	0.676088
cg20427312	0.00683121	0.0127734	0.593975
cg20427318	-0.00124809	0.0122268	0.918899
cg20427331	-0.000227026	0.00342021	0.947209
cg20427362	0.00534204	0.00875436	0.543104
cg20427378	-0.00243904	0.00743373	0.743518
cg20427438	-0.00327134	0.00344537	0.344661
cg20427449	-0.015587	0.00730859	0.035398
cg20427486	0.000220605	0.0122743	0.985696
cg20427522	-0.000269035	0.0077492	0.972374
cg20427538	-0.00325011	0.00773823	0.675382
cg20427738	-0.00261813	0.0101488	0.796956
cg20427782	-0.00310846	0.00987164	0.753503
cg20427836	0.0275701	0.0178098	0.124774
cg20427859	0.00642135	0.00869136	0.461747
cg20427865	0.0160732	0.0172314	0.353179
cg20427938	-0.00167684	0.00379371	0.659439
cg20427955	0.00039184	0.00223912	0.861435
cg20427981	0.00170051	0.00406185	0.676366
cg20427983	0.00273903	0.00772681	0.723722
cg20428033	-0.0309555	0.0149014	0.0403322
cg20428068	-0.0146003	0.0138321	0.293724
cg20428112	-0.00495585	0.00992005	0.618469
cg20428120	-0.000622723	0.00440283	0.887809
cg20428133	0.00406119	0.00531532	0.446635
cg20428144	-0.0122904	0.0205322	0.550799
cg20428153	-0.000290951	0.00126088	0.817979
cg20428196	-0.00445637	0.00889002	0.617277
cg20428245	-0.000322817	0.00750447	0.965774
cg20428261	0.00726553	0.00470383	0.125602
cg20428356	0.00517603	0.00518828	0.320862
cg20428375	0.00154944	0.00146443	0.292581
cg20428383	-0.000743997	0.00130526	0.569955
cg20428512	-0.00135656	0.00223456	0.545173
cg20428630	-0.0019712	0.0144983	0.892125
cg20428685	0.00823387	0.0184047	0.655569
cg20428694	-0.00329783	0.00313231	0.29495
cg20428712	-0.000817119	0.0123511	0.947384
cg20428713	0.0326057	0.026878	0.227949
cg20428718	-0.00131958	0.00603397	0.827336
cg20428720	-0.0143553	0.0178116	0.422183
cg20428768	0.00199364	0.00586181	0.73449
cg20428837	-0.00374314	0.0106385	0.725692
cg20428887	-0.0105638	0.00644668	0.104431
cg20428903	-0.00855924	0.00367125	0.0217377
cg20428976	0.000373969	0.00909211	0.967273
cg20428984	0.00429152	0.00985044	0.664017
cg20428989	-0.00843045	0.00662335	0.206027
cg20429027	0.0116188	0.010109	0.253153
cg20429093	0.0158853	0.0130869	0.227671
cg20429104	-0.0130085	0.0156516	0.407881
cg20429146	-0.0173585	0.0133877	0.197753
cg20429150	0.0103339	0.0138003	0.455726
cg20429172	-0.00339708	0.00555349	0.542124
cg20429188	0.000164005	0.00120796	0.892276
cg20429242	-0.00599329	0.0104316	0.566896
cg20429250	-0.000632479	0.0020416	0.757361
cg20429277	0.0134692	0.00752315	0.0764215
cg20429300	0.00387502	0.00395958	0.330118
cg20429350	-0.0102518	0.00541835	0.0613761
cg20429384	0.0074409	0.0134938	0.582568
cg20429405	-0.0199944	0.0141927	0.162003
cg20429651	-0.000358274	0.00517281	0.94492
cg20429722	0.00767555	0.008255	0.35471
cg20429748	-0.00979756	0.00495557	0.0507859
cg20429763	0.00636816	0.0104478	0.543562
cg20429833	0.0120002	0.00576568	0.03996
cg20429911	-0.0047757	0.00483012	0.32518
cg20429954	0.000718094	0.00460487	0.876393
cg20429981	-0.00299381	0.0128583	0.816369
cg20429994	-0.00523856	0.00620167	0.400295
cg20430047	0.00815865	0.0160151	0.61157
cg20430063	-0.000219095	0.00193876	0.910251
cg20430077	-0.000963316	0.0041021	0.814817
cg20430101	0.0161069	0.00907547	0.0789785
cg20430104	0.0173826	0.00919631	0.0616309
cg20430138	-0.00103167	0.0073636	0.888859
cg20430200	-0.00401825	0.00814314	0.622775
cg20430237	-0.00223683	0.00354179	0.529121
cg20430434	0.00757596	0.00418414	0.0731999
cg20430470	0.00281094	0.0015484	0.0724623
cg20430496	-0.0212054	0.0176955	0.233613
cg20430572	-0.00131435	0.00668367	0.8445
cg20430616	-0.00337133	0.00513588	0.513057
cg20430631	-0.01605	0.0179253	0.372735
cg20430725	0.00109687	0.0018635	0.55745
cg20430749	0.000107067	0.00556719	0.984694
cg20430773	-0.0152615	0.0143307	0.289465
cg20430779	-0.00390631	0.00606015	0.520668
cg20430807	-0.00555585	0.00854031	0.516832
cg20430809	-0.00912657	0.0123208	0.460584
cg20430816	-0.00110307	0.00347034	0.751257
cg20430826	-0.00831215	0.00514687	0.109463
cg20430841	-0.0193244	0.0206473	0.351566
cg20430847	-0.00626651	0.00895821	0.485846
cg20430861	-0.00910747	0.0113576	0.424522
cg20430870	-0.00330211	0.00489418	0.501423
cg20430909	-0.0116355	0.008879	0.193045
cg20430917	0.000811492	0.00374283	0.828796
cg20430924	-0.00470508	0.00623935	0.452563
cg20431069	0.00127844	0.00386177	0.741298
cg20431080	-0.000237144	0.00225787	0.916562
cg20431092	-0.00203944	0.00322672	0.528798
cg20431135	-0.00155121	0.00751692	0.836928
cg20431176	0.000546519	0.011564	0.9624
cg20431181	-0.00463169	0.00564842	0.414168
cg20431191	-0.0141797	0.0172102	0.411949
cg20431201	-0.00357711	0.0119262	0.764847
cg20431224	0.00394038	0.0169031	0.816148
cg20431250	-0.00166292	0.01037	0.872923
cg20431272	0.000365116	0.00255032	0.886448
cg20431273	0.00939037	0.0235052	0.690375
cg20431313	0.00165369	0.00459532	0.719708
cg20431421	0.0190984	0.0170736	0.265994
cg20431434	-0.00487408	0.0107688	0.651808
cg20431441	0.0159229	0.014556	0.276626
cg20431488	0.00466937	0.0131061	0.722386
cg20431527	-0.00357251	0.00878572	0.685151
cg20431565	-0.00310786	0.00197357	0.118475
cg20431615	0.0247239	0.0137214	0.0745822
cg20431676	-0.000497367	0.00493817	0.919975
cg20431697	-0.0122526	0.00465644	0.00985175
cg20431748	0.0138681	0.0144395	0.339157
cg20431774	-0.00322003	0.00420656	0.445789
cg20431780	-0.0092237	0.0063917	0.152125
cg20431785	-0.018062	0.0197216	0.361948
cg20431786	0.00713447	0.00907889	0.433825
cg20431832	-0.00269005	0.00110753	0.016931
cg20431838	0.00259293	0.0081739	0.751737
cg20431848	-0.00332869	0.00612954	0.588299
cg20431939	0.00496212	0.0129759	0.702968
cg20432070	-0.0138027	0.0149764	0.358938
cg20432181	0.00216758	0.00170641	0.206942
cg20432200	-0.00114605	0.00331618	0.730374
cg20432206	0.000470647	0.0105129	0.964381
cg20432211	-0.0091012	0.0154953	0.55829
cg20432304	0.0113605	0.0143881	0.431642
cg20432350	-0.00912124	0.0143639	0.526872
cg20432359	-0.00388199	0.00541032	0.474729
cg20432367	-0.015615	0.0138071	0.260786
cg20432372	0.000161159	0.00585077	0.97808
cg20432401	0.00215461	0.0102256	0.833544
cg20432448	-0.00294681	0.00143034	0.0419755
cg20432473	0.00105473	0.00820832	0.898015
cg20432475	-0.00380636	0.0159157	0.811473
cg20432507	0.00135349	0.00330637	0.683153
cg20432589	5.02174e-05	0.00227257	0.982414
cg20432641	-0.000344642	0.0044056	0.937803
cg20432667	0.00522834	0.0125246	0.677248
cg20432671	0.000269717	0.00968987	0.977849
cg20432680	0.00419436	0.00355493	0.24085
cg20432681	-0.00695245	0.0104877	0.508911
cg20432732	-0.0185426	0.0141773	0.193906
cg20432754	-0.00357389	0.00598324	0.551646
cg20432810	-0.00582539	0.0139366	0.676848
cg20432824	-0.00244637	0.00208666	0.243827
cg20432854	0.00302417	0.00367897	0.413023
cg20432903	0.000298741	0.00451698	0.947401
cg20432954	0.00228128	0.00767663	0.766951
cg20432960	0.00621939	0.0109781	0.572305
cg20433014	-0.000324278	0.00170116	0.849209
cg20433103	0.0050771	0.00384399	0.189586
cg20433154	0.00892025	0.0119408	0.456793
cg20433165	-0.00305721	0.0117214	0.794765
cg20433238	-0.00638018	0.00952798	0.50464
cg20433262	-0.00754807	0.00840144	0.371117
cg20433275	-0.00785995	0.0136057	0.564769
cg20433352	0.00881798	0.00923282	0.341846
cg20433356	0.00180959	0.0123744	0.884029
cg20433365	0.00397533	0.0141006	0.778583
cg20433382	-0.0270561	0.0194594	0.167499
cg20433386	-0.014804	0.0181065	0.415525
cg20433392	0.000796253	0.00685132	0.907712
cg20433447	-0.00123515	0.00755536	0.87047
cg20433455	0.000598643	0.00751021	0.936627
cg20433521	0.000220572	0.00627725	0.972039
cg20433523	0.00187465	0.00785139	0.811775
cg20433580	-0.00198352	0.0058427	0.734955
cg20433623	0.00606838	0.00952152	0.525364
cg20433641	-0.00414273	0.00963117	0.668021
cg20433693	0.000541413	0.0122542	0.964848
cg20433702	0.000536738	0.011122	0.961606
cg20433711	0.00474516	0.012348	0.701583
cg20433752	-0.013628	0.00851406	0.112609
cg20433812	0.004467	0.00507401	0.380771
cg20433822	-0.0266527	0.0152129	0.0828436
cg20433828	-0.00368339	0.00773088	0.634792
cg20433829	6.45028e-05	0.00424446	0.987905
cg20433858	-0.033215	0.0260548	0.205329
cg20433897	0.000720596	0.0104681	0.945256
cg20433906	-0.00752845	0.00854771	0.380561
cg20433952	-0.00398742	0.00834362	0.633764
cg20433989	-0.00856018	0.00928072	0.35856
cg20433996	0.00824645	0.00692726	0.236694
cg20434012	0.00728879	0.00766393	0.343872
cg20434044	0.00158731	0.0127366	0.90107
cg20434134	0.00365597	0.00487316	0.454881
cg20434150	0.00501638	0.0141347	0.723413
cg20434152	0.0098874	0.0176722	0.57708
cg20434178	0.00222421	0.00618969	0.720098
cg20434239	-0.000865811	0.00430972	0.841187
cg20434272	-0.0237503	0.0182461	0.19602
cg20434300	-0.0112825	0.00795143	0.159029
cg20434355	0.00395998	0.0101742	0.697942
cg20434374	0.00352742	0.00478278	0.46253
cg20434420	-0.00087418	0.00266007	0.743122
cg20434422	-0.0128816	0.0158252	0.417586
cg20434459	-0.0165392	0.0154913	0.288252
cg20434505	0.0180944	0.0155135	0.246239
cg20434511	-0.0172606	0.031236	0.581781
cg20434525	0.00673599	0.00991745	0.498577
cg20434529	-0.0181712	0.0133902	0.177822
cg20434562	-0.00501941	0.00685953	0.466037
cg20434574	-0.00808619	0.0106378	0.44896
cg20434586	-0.00472045	0.0163001	0.772725
cg20434666	-0.0133281	0.0194249	0.494217
cg20434741	0.00404782	0.00510611	0.429806
cg20434782	0.00940886	0.00338452	0.0064961
cg20434811	0.000107432	0.00192523	0.955611
cg20434825	0.00800743	0.00577907	0.168955
cg20434832	-0.00155316	0.00597511	0.795446
cg20434836	-0.0134347	0.0141304	0.344016
cg20434856	-0.00995676	0.0123794	0.42313
cg20434881	0.0141453	0.00752529	0.0630606
cg20434905	-0.0120294	0.0112727	0.288483
cg20434911	-0.00919692	0.00479788	0.0581086
cg20434926	-0.00502264	0.00457044	0.274433
cg20435058	0.00041362	0.0071231	0.953811
cg20435097	0.0182326	0.0121602	0.136927
cg20435125	0.0152524	0.0184958	0.411538
cg20435238	0.00419192	0.00906545	0.644794
cg20435245	0.00364754	0.00694877	0.600801
cg20435267	-0.000859583	0.0128532	0.946813
cg20435284	0.00409407	0.0128646	0.750964
cg20435325	-0.0301573	0.0164396	0.0695627
cg20435334	0.00425556	0.00472205	0.369642
cg20435345	-0.00144137	0.00337578	0.670317
cg20435368	0.000611877	0.00707677	0.931271
cg20435387	0.00740404	0.00866777	0.395034
cg20435403	-0.000574042	0.0034697	0.868928
cg20435447	0.0109192	0.013795	0.430505
cg20435463	0.00467165	0.00592339	0.432166
cg20435464	-0.000737306	0.00158386	0.642578
cg20435469	-0.000779512	0.00176878	0.660377
cg20435474	-0.0021937	0.00583177	0.707593
cg20435485	-0.0201609	0.0161417	0.214582
cg20435535	-0.00370299	0.0168328	0.82633
cg20435594	0.00508588	0.00876936	0.563246
cg20435608	-0.0003157	0.00105758	0.765932
cg20435623	-0.00141004	0.00161913	0.385914
cg20435725	0.0129832	0.0122231	0.290711
cg20435730	-0.000153505	0.00198657	0.938562
cg20435896	-0.0154666	0.0155268	0.321595
cg20435994	0.00368071	0.0036411	0.314514
cg20436037	0.00324357	0.0050314	0.52062
cg20436086	0.0208097	0.024317	0.394173
cg20436133	0.0104281	0.0218065	0.633543
cg20436180	0.0240963	0.0229851	0.297006
cg20436206	-0.00195556	0.0139423	0.888736
cg20436357	0.000504189	0.00702909	0.942961
cg20436376	-0.00129774	0.00453491	0.775343
cg20436458	0.00524559	0.0134322	0.69698
cg20436533	5.98396e-05	0.00512555	0.990708
cg20436596	-0.0169577	0.0221277	0.445269
cg20436605	-0.00524369	0.00361468	0.150003
cg20436688	-0.00163229	0.00168821	0.335941
cg20436707	-0.00190087	0.00493495	0.700918
cg20436746	0.00722316	0.0066416	0.279402
cg20436810	-0.00628142	0.00630585	0.321593
cg20436906	0.00362473	0.00763859	0.636157
cg20436912	0.0176537	0.0116624	0.13325
cg20436925	-0.0287352	0.0177594	0.108807
cg20437049	-0.000948035	0.00262733	0.718983
cg20437074	0.0100221	0.00717406	0.165507
cg20437098	-0.00442422	0.00500841	0.379162
cg20437132	4.88133e-05	0.0103728	0.996255
cg20437138	0.00538664	0.00463563	0.247998
cg20437182	0.000547256	0.00444477	0.902256
cg20437221	-0.0009597	0.00139057	0.491701
cg20437228	-0.00722353	0.00434549	0.0995829
cg20437276	-0.00326535	0.00768242	0.671719
cg20437326	0.00866796	0.00456857	0.0606731
cg20437474	-0.00686742	0.0127838	0.592324
cg20437495	-0.00107807	0.00303551	0.723224
cg20437603	0.00428474	0.00476646	0.370846
cg20437604	0.00709395	0.0110894	0.523826
cg20437660	0.000252846	0.00612745	0.967167
cg20437668	0.00263352	0.00499167	0.598958
cg20437718	-0.0331306	0.0229298	0.15162
cg20437740	-0.0135754	0.00441164	0.0026964
cg20437827	0.000448628	0.00433118	0.917709
cg20437876	-0.0471256	0.0333394	0.160611
cg20437892	0.000607139	0.00185525	0.744159
cg20437922	-0.000870654	0.00511504	0.865185
cg20437942	0.0173248	0.0103299	0.0966358
cg20437963	0.00734593	0.00421374	0.0843496
cg20437980	0.0109724	0.0131939	0.407602
cg20437986	-0.0191283	0.0201134	0.343884
cg20438032	0.00055799	0.00863803	0.948624
cg20438043	0.00754307	0.013044	0.564375
cg20438044	0.0204465	0.00986547	0.0407887
cg20438142	-0.0116813	0.00986832	0.23933
cg20438207	0.0139371	0.013666	0.310265
cg20438269	0.00101797	0.00733041	0.889833
cg20438277	-0.00527532	0.0148099	0.72244
cg20438286	-1.67155e-05	0.016733	0.999205
cg20438324	0.00338738	0.00441406	0.444647
cg20438336	-0.0142522	0.0175132	0.417696
cg20438404	0.000809121	0.00321206	0.801635
cg20438427	-0.000740978	0.00158136	0.640397
cg20438445	-0.0101531	0.0114008	0.3753
cg20438460	0.00513122	0.0165551	0.757246
cg20438472	0.00787649	0.00601361	0.193272
cg20438509	-0.0107744	0.00489987	0.0301893
cg20438518	0.000552848	0.00581112	0.924397
cg20438663	0.00977635	0.00882343	0.27052
cg20438687	0.010444	0.0132645	0.432928
cg20438689	0.000861315	0.0134551	0.949087
cg20438702	-0.0080184	0.00784613	0.309267
cg20438706	-0.000754142	0.00462224	0.870725
cg20438744	0.0141846	0.00917234	0.125155
cg20438766	-0.0110314	0.00760066	0.149807
cg20438777	-0.00575243	0.0113136	0.612257
cg20438820	-0.00395157	0.024573	0.872568
cg20438835	0.000574622	0.00573337	0.920367
cg20438915	-0.00700823	0.0190377	0.713559
cg20438949	0.00359083	0.0020126	0.0774292
cg20438951	0.000497648	0.00235104	0.832794
cg20439022	-0.000390802	0.00494412	0.937156
cg20439056	-0.00322091	0.00473228	0.497681
cg20439101	-0.00070877	0.00524501	0.892779
cg20439103	-0.000339496	0.00646998	0.958257
cg20439252	0.00106684	0.00152826	0.486753
cg20439283	-0.00131911	0.00516534	0.798956
cg20439288	-0.00130028	0.00508969	0.798882
cg20439295	-0.00506912	0.00927952	0.586098
cg20439347	0.0154619	0.0187747	0.412155
cg20439393	-0.0181614	0.0157456	0.251486
cg20439430	-0.00464803	0.00579858	0.424697
cg20439457	-0.0153587	0.014874	0.304288
cg20439473	0.00661314	0.00825692	0.425076
cg20439624	-0.00679256	0.0070147	0.335215
cg20439633	-0.00129775	0.0012408	0.29813
cg20439656	0.00133983	0.0145327	0.926728
cg20439722	-0.00178849	0.00233051	0.444636
cg20439816	0.0139015	0.0125659	0.271255
cg20439889	0.0116558	0.016231	0.474358
cg20439892	0.000782004	0.00712401	0.912812
cg20440041	0.00357294	0.00439228	0.417887
cg20440093	0.00752641	0.0132753	0.57202
cg20440115	0.000101298	0.00123258	0.934664
cg20440319	0.000132226	0.0199701	0.99473
cg20440358	0.0086427	0.00632353	0.174768
cg20440414	0.00297425	0.00204791	0.149538
cg20440439	0.00690058	0.0114342	0.547539
cg20440480	0.0013331	0.00400941	0.740214
cg20440545	0.00290422	0.00436288	0.507158
cg20440552	0.0151332	0.0154382	0.32933
cg20440595	0.00710863	0.00952312	0.457141
cg20440596	0.00123901	0.00570989	0.828655
cg20440618	0.0123137	0.0202095	0.543706
cg20440638	-0.000178827	0.0122302	0.988363
cg20440668	-0.000507935	0.00615318	0.934376
cg20440718	0.00844137	0.00444955	0.0606961
cg20440784	-0.00168088	0.0059684	0.77881
cg20440888	0.0155281	0.016271	0.342212
cg20441021	0.00418746	0.0121878	0.731885
cg20441035	0.0112717	0.00558134	0.0461079
cg20441046	-0.000408356	0.00772355	0.95794
cg20441048	-0.0129502	0.0110213	0.242777
cg20441066	-0.0016844	0.00485236	0.729223
cg20441130	0.00783043	0.00408794	0.0582859
cg20441135	0.0402962	0.0199185	0.0457363
cg20441175	-0.00347957	0.00154237	0.0262491
cg20441177	-0.00016459	0.00783806	0.983288
cg20441193	0.018853	0.0191996	0.328494
cg20441426	0.00350424	0.0038602	0.366173
cg20441502	0.00536081	0.0140761	0.704126
cg20441506	0.00542755	0.00423885	0.203356
cg20441539	0.0040195	0.00391535	0.307085
cg20441553	0.0121877	0.00532009	0.0240693
cg20441568	-0.0015647	0.00245988	0.526173
cg20441606	0.00979361	0.012754	0.444364
cg20441619	-0.0073403	0.00420406	0.0838812
cg20441689	-0.00186576	0.0024863	0.454766
cg20441701	-0.0058113	0.00560616	0.302426
cg20441712	0.0118354	0.0100555	0.241987
cg20441827	0.000825729	0.00683678	0.90411
cg20441884	-0.0179385	0.0154014	0.246898
cg20441894	-0.00452363	0.0047409	0.342297
cg20441902	0.0020909	0.0105957	0.843966
cg20441912	-0.00930386	0.0127909	0.468694
cg20441949	0.00552887	0.00571619	0.335763
cg20441963	0.00407741	0.0109776	0.711104
cg20442078	0.021285	0.013155	0.108808
cg20442128	0.0199176	0.0164189	0.227953
cg20442224	0.00140722	0.00414835	0.735153
cg20442231	0.00482513	0.00895199	0.591084
cg20442232	-0.000212505	0.0105143	0.983915
cg20442269	0.00169336	0.00928686	0.855686
cg20442289	0.00734532	0.017863	0.681803
cg20442322	0.00183563	0.00642342	0.775644
cg20442327	-0.000153161	0.00379833	0.967916
cg20442379	-0.0175529	0.0199634	0.381371
cg20442390	0.0110723	0.0160018	0.490577
cg20442460	0.00446648	0.00754843	0.55538
cg20442503	-0.00050715	0.0024212	0.834514
cg20442536	0.000107696	0.00671005	0.987227
cg20442550	-0.00263969	0.00150031	0.0815629
cg20442573	-0.00122966	0.00354864	0.729683
cg20442586	0.000251896	0.00468517	0.95723
cg20442599	0.0143737	0.00675954	0.0359282
cg20442619	-0.000478996	0.00100546	0.634833
cg20442636	-0.0082724	0.0056432	0.145811
cg20442640	-0.00100475	0.00620852	0.871764
cg20442645	-0.00880156	0.0106241	0.409387
cg20442697	0.00414567	0.0204747	0.839955
cg20442722	0.00131095	0.0044612	0.769477
cg20442744	0.0132816	0.00720491	0.0682312
cg20442748	-0.000390186	0.00662044	0.95312
cg20442816	0.0228353	0.00727004	0.00221469
cg20442926	-0.00214333	0.00936119	0.819369
cg20442982	-0.00983182	0.0111933	0.381849
cg20442994	-0.0146184	0.0090828	0.110668
cg20443002	0.00791824	0.014142	0.576794
cg20443018	-0.0506907	0.0172174	0.00402696
cg20443028	-0.00404907	0.00202264	0.0480073
cg20443138	-0.00190655	0.00294982	0.519548
cg20443227	0.00843992	0.012233	0.491837
cg20443254	0.005802	0.00441648	0.191948
cg20443278	0.00583168	0.00962299	0.545877
cg20443345	-0.0072637	0.0081709	0.376152
cg20443357	-0.0163188	0.00875488	0.0652598
cg20443413	-0.00119732	0.00908207	0.895381
cg20443451	0.00671956	0.0107844	0.534649
cg20443501	0.00774346	0.00603991	0.20279
cg20443613	-0.00240791	0.0060273	0.690377
cg20443635	-0.00555692	0.00675782	0.412866
cg20443656	0.0050055	0.00828185	0.546951
cg20443707	-0.0114887	0.0160675	0.47626
cg20443728	-0.00480105	0.0131854	0.716539
cg20443763	-0.00275189	0.0057251	0.6318
cg20443766	0.0094851	0.0188308	0.61558
cg20443778	-0.000847187	0.00453719	0.852258
cg20443798	0.000657014	0.00456134	0.885759
cg20443804	-0.000262444	0.00227923	0.908561
cg20443838	-0.00294049	0.00453099	0.517844
cg20443946	-0.0375742	0.0192046	0.0531933
cg20443962	0.00196402	0.0069118	0.776879
cg20444192	-0.0028527	0.00601197	0.636176
cg20444209	-0.0236406	0.0185881	0.206389
cg20444218	0.0108765	0.0152986	0.47877
cg20444240	0.0192886	0.00927343	0.0400842
cg20444256	-0.0107447	0.0125194	0.392811
cg20444320	0.00101478	0.00175117	0.563566
cg20444341	-0.00221687	0.00131189	0.0941759
cg20444370	-0.0123524	0.0102937	0.232975
cg20444381	-0.00316201	0.00321091	0.327113
cg20444484	-0.0201101	0.0190906	0.294693
cg20444525	-0.00294905	0.00319165	0.357716
cg20444539	-0.0125289	0.00876795	0.156138
cg20444600	0.0160121	0.0249377	0.522289
cg20444604	0.000991524	0.00241321	0.682044
cg20444702	0.0041465	0.00527289	0.433504
cg20444719	-0.00394682	0.00499604	0.431404
cg20444722	-0.0037085	0.00748951	0.621574
cg20444784	0.00101845	0.00518269	0.84461
cg20444831	0.0245826	0.0173833	0.160423
cg20444847	-0.0202069	0.0175983	0.253613
cg20444858	-0.000472899	0.00526396	0.928596
cg20444990	0.00289728	0.0126772	0.819691
cg20445015	0.000885155	0.00697764	0.899309
cg20445034	0.00412858	0.00156297	0.00958007
cg20445035	-0.00943363	0.00494879	0.0594888
cg20445038	-0.000834915	0.00658057	0.899294
cg20445053	0.00256799	0.014183	0.856686
cg20445075	0.00138555	0.00465901	0.766784
cg20445080	0.000932097	0.00431892	0.82957
cg20445094	-2.10991e-06	0.00695085	0.999758
cg20445181	-8.87997e-06	0.00982467	0.999281
cg20445197	0.00371882	0.0105421	0.725011
cg20445245	0.000277604	0.00656095	0.966335
cg20445254	-0.0122792	0.0155375	0.431226
cg20445283	0.00169334	0.00454104	0.710014
cg20445314	-0.0166863	0.0119425	0.165439
cg20445343	0.00366421	0.00504774	0.46959
cg20445361	0.0305103	0.0283017	0.28361
cg20445402	0.0272907	0.0270382	0.315249
cg20445467	-0.0016848	0.00541743	0.756451
cg20445571	0.0132559	0.01083	0.223829
cg20445582	8.25534e-05	0.00142383	0.95388
cg20445624	-0.0063505	0.0115177	0.582612
cg20445630	0.0203837	0.0232309	0.382351
cg20445649	-2.13464e-05	0.00949141	0.99821
cg20445657	0.00193421	0.00423583	0.648926
cg20445727	-0.0243248	0.018847	0.199804
cg20445774	-0.0119471	0.0101994	0.244241
cg20445806	-0.0131928	0.00765317	0.0878268
cg20445807	-0.000915854	0.0192815	0.96221
cg20445883	0.000909121	0.00248785	0.715566
cg20445932	-0.00298435	0.00659006	0.651634
cg20445950	-0.00366337	0.00211082	0.0857292
cg20445967	0.00371806	0.00595822	0.534034
cg20445994	-0.00175906	0.00497983	0.724655
cg20446138	0.000745214	0.00762011	0.92229
cg20446143	0.00573577	0.0154811	0.711793
cg20446150	-0.00478017	0.00401967	0.237179
cg20446176	0.0408346	0.0242194	0.0949072
cg20446201	-0.00272779	0.00423597	0.521076
cg20446244	0.00119824	0.00542856	0.825753
cg20446252	0.00888961	0.00812733	0.276674
cg20446255	0.00872398	0.00518014	0.0952773
cg20446300	0.00336769	0.00513775	0.513664
cg20446334	0.0388444	0.031312	0.217671
cg20446386	0.0117802	0.0114601	0.306461
cg20446404	-0.000756929	0.00998617	0.939731
cg20446424	-0.00471781	0.0172212	0.784686
cg20446618	0.00270038	0.00368419	0.465296
cg20446641	0.0129347	0.00707495	0.070495
cg20446788	0.00553358	0.00805692	0.493792
cg20446824	-0.013693	0.011752	0.246724
cg20446833	-0.00294112	0.00568202	0.605867
cg20446846	0.00398229	0.00529047	0.453381
cg20446912	-0.0184095	0.0177713	0.302742
cg20446929	0.00144505	0.0126137	0.909022
cg20446938	-0.00569625	0.00501008	0.258273
cg20446947	-0.000468323	0.00826748	0.95494
cg20446948	-0.00873506	0.0125337	0.487468
cg20447038	-0.00625823	0.00640612	0.33097
cg20447047	-0.0039167	0.0128146	0.760511
cg20447066	0.0121287	0.00802552	0.133876
cg20447082	0.0182496	0.00471516	0.000193824
cg20447114	-0.00480133	0.00875301	0.584547
cg20447120	-0.00411958	0.00983028	0.676064
cg20447153	-0.00297374	0.00444393	0.50493
cg20447208	0.00651418	0.00866051	0.453716
cg20447259	-0.000523018	0.00147858	0.724286
cg20447273	0.0179108	0.020159	0.376416
cg20447336	0.0192101	0.020598	0.353263
cg20447452	-0.000759798	0.00782282	0.922821
cg20447508	0.0116838	0.0101775	0.253708
cg20447593	-0.00401073	0.00425698	0.348384
cg20447654	0.00173116	0.00260035	0.50711
cg20447655	-0.000897905	0.0111299	0.935861
cg20447656	-0.000337213	0.00256594	0.895708
cg20447730	0.0126277	0.0159224	0.429609
cg20447754	-0.00356707	0.0118292	0.763623
cg20447773	0.00213859	0.00164705	0.197126
cg20447779	-0.00374023	0.0106765	0.726833
cg20447920	0.0218309	0.0255119	0.394202
cg20447966	0.0107798	0.0133346	0.420775
cg20447970	0.0105029	0.0257024	0.683681
cg20448001	0.0140167	0.0113402	0.219344
cg20448045	-0.00391899	0.00620938	0.529389
cg20448053	-0.000856941	0.00103505	0.409685
cg20448089	0.0137108	0.0151342	0.367141
cg20448129	-0.000843815	0.00164067	0.608169
cg20448177	-0.0224449	0.013148	0.0909079
cg20448203	-0.00367388	0.00762255	0.630876
cg20448212	-0.000159234	0.00170774	0.925897
cg20448218	-0.00258232	0.00674865	0.702797
cg20448308	-0.00736958	0.0114073	0.519735
cg20448394	-0.0037141	0.00921971	0.687923
cg20448447	-0.0036412	0.00266389	0.174729
cg20448562	0.00312383	0.00607621	0.608311
cg20448594	0.00255746	0.00845198	0.762833
cg20448670	0.00613357	0.0112412	0.586533
cg20448706	0.0190829	0.0136877	0.166357
cg20448710	0.00192942	0.00554599	0.72865
cg20448722	-0.0217431	0.0214479	0.313141
cg20448748	0.00170144	0.00454421	0.708885
cg20448791	0.00121444	0.0063236	0.848093
cg20448825	0.0110668	0.0110257	0.317933
cg20448895	-0.00152755	0.00399066	0.702693
cg20448941	0.00128781	0.00415621	0.757318
cg20448966	0.00171399	0.00101226	0.0935232
cg20448974	-0.00567306	0.00619252	0.361811
cg20449004	-0.000740038	0.00137837	0.592533
cg20449074	0.0157286	0.0146855	0.286734
cg20449134	-0.00153692	0.00875821	0.861055
cg20449188	-0.00265792	0.00877958	0.762717
cg20449210	-0.000184859	0.00329728	0.955403
cg20449228	0.00135328	0.00195458	0.490314
cg20449246	0.00166711	0.00753133	0.825266
cg20449283	0.00470703	0.00311889	0.134401
cg20449327	0.000413572	0.00226319	0.855373
cg20449379	-0.00889292	0.00871185	0.30982
cg20449382	-0.00177712	0.0110564	0.872628
cg20449404	0.013339	0.00467054	0.00521822
cg20449438	-0.00972629	0.0110997	0.382985
cg20449470	0.0103476	0.0052857	0.0530567
cg20449483	0.000323695	0.00143497	0.821991
cg20449494	0.0112157	0.0206985	0.589118
cg20449587	0.00283958	0.00408347	0.488426
cg20449590	0.0166006	0.00767112	0.0328422
cg20449614	-0.011203	0.0153547	0.467334
cg20449619	-0.00744019	0.00953097	0.436863
cg20449654	0.00333144	0.00585497	0.570636
cg20449670	-0.0107338	0.0178187	0.54828
cg20449685	-0.000316841	0.0070054	0.964016
cg20449692	-0.000668135	0.00930696	0.942913
cg20449726	-0.000379623	0.0087332	0.965414
cg20449738	0.000826558	0.00387891	0.83169
cg20449756	0.00424696	0.00378864	0.264984
cg20449764	0.00391774	0.00579084	0.50026
cg20449769	-0.0216706	0.0179269	0.229577
cg20449809	-0.0112851	0.00591544	0.0592933
cg20449816	0.00668736	0.00774177	0.389763
cg20449833	-0.000890097	0.00167321	0.595927
cg20449836	-0.00946796	0.00857225	0.272032
cg20449880	0.00153139	0.00437756	0.727204
cg20449895	0.00387262	0.00864175	0.65503
cg20449914	-0.00611967	0.0107341	0.569879
cg20449949	-0.0141223	0.00869781	0.107596
cg20450058	0.00132716	0.00579607	0.819355
cg20450082	-0.00910777	0.00901618	0.314857
cg20450123	0.0084259	0.0120206	0.48496
cg20450158	0.00943736	0.0115472	0.415708
cg20450198	0.00231157	0.0128018	0.857073
cg20450318	-0.00276634	0.0126907	0.827888
cg20450336	-0.00310086	0.0120603	0.79762
cg20450337	0.0021209	0.00418705	0.613594
cg20450338	0.0122862	0.00723262	0.0924825
cg20450401	-0.00199082	0.0176603	0.910472
cg20450423	0.00651186	0.00542958	0.233234
cg20450459	0.00568465	0.017628	0.747763
cg20450487	-0.0299319	0.0119333	0.0137405
cg20450507	0.00221853	0.00773401	0.774818
cg20450577	-0.00337222	0.0116136	0.772136
cg20450604	-0.0059202	0.00608581	0.333006
cg20450617	0.00266194	0.00395632	0.502607
cg20450637	0.00521768	0.00787744	0.509266
cg20450662	-0.00267401	0.00717758	0.710272
cg20450689	-0.0160575	0.0191991	0.404942
cg20450712	0.0196497	0.009231	0.0357391
cg20450764	0.000919299	0.00849116	0.914002
cg20450889	-0.0267817	0.010143	0.00960848
cg20450977	0.000872492	0.00380224	0.818974
cg20450979	-0.00112313	0.00142534	0.432577
cg20450997	0.00345135	0.0132187	0.794555
cg20451005	0.0080608	0.00981653	0.413517
cg20451039	-0.0162081	0.00859411	0.0622038
cg20451050	0.0127138	0.0175765	0.471159
cg20451067	0.00677411	0.0154287	0.661566
cg20451131	0.00228371	0.00407753	0.576683
cg20451208	-0.0272625	0.016723	0.106196
cg20451226	-0.00484901	0.0060194	0.422406
cg20451272	-0.00502902	0.0118098	0.671142
cg20451369	0.00198704	0.00177494	0.265609
cg20451455	-0.000509471	0.00849056	0.952272
cg20451553	0.00203267	0.0072204	0.778895
cg20451561	-0.00314052	0.00206847	0.132098
cg20451566	-0.0126165	0.0134172	0.349319
cg20451589	0.00707837	0.00939392	0.452917
cg20451596	-0.00554212	0.00519472	0.288596
cg20451605	-0.0124265	0.0112989	0.274064
cg20451636	0.00187821	0.00428822	0.662336
cg20451656	0.000943366	0.0129699	0.942162
cg20451680	-0.00420131	0.0115815	0.717549
cg20451705	0.0148842	0.0175909	0.399499
cg20451718	-0.000902544	0.00107991	0.405283
cg20451722	-0.0025432	0.00212782	0.234831
cg20451727	-0.00190379	0.00193942	0.328653
cg20451748	0.00528139	0.00506153	0.299262
cg20451802	-0.00123202	0.00144701	0.396567
cg20451868	-0.00160715	0.0022518	0.477065
cg20451901	-0.00148135	0.000995695	0.139962
cg20451944	0.0118767	0.0192354	0.538347
cg20452034	0.00738467	0.00805993	0.361755
cg20452141	-0.00112774	0.0132037	0.932105
cg20452199	-0.0163247	0.0080474	0.0451606
cg20452212	0.000738858	0.00140507	0.600155
cg20452215	-0.0064989	0.00576781	0.262543
cg20452230	0.000974821	0.00464583	0.83423
cg20452252	-0.00212665	0.00814384	0.794524
cg20452262	-0.0189039	0.0122534	0.126051
cg20452287	-0.00620711	0.00766724	0.420114
cg20452347	0.000686655	0.00590875	0.907719
cg20452429	0.000450827	0.0121223	0.970408
cg20452453	-0.00191963	0.0100234	0.84851
cg20452555	0.000706594	0.00809423	0.930611
cg20452558	0.00416744	0.00416526	0.319472
cg20452608	-0.00203654	0.00514018	0.692802
cg20452609	-0.00894005	0.00526942	0.0928849
cg20452624	0.00920383	0.00713138	0.199815
cg20452657	0.00328712	0.00914925	0.720145
cg20452672	-0.0102605	0.0104509	0.328576
cg20452711	0.00509334	0.00855125	0.552771
cg20452738	0.0254737	0.0147717	0.0877087
cg20452739	0.00673072	0.00457502	0.14438
cg20452895	-0.0215359	0.0211904	0.311938
cg20452945	0.000211572	0.00469533	0.964149
cg20452975	0.00389532	0.00511715	0.448312
cg20453042	0.00166214	0.00721672	0.818315
cg20453060	0.000529044	0.00707579	0.940549
cg20453070	0.00114872	0.00167917	0.495495
cg20453078	-0.00229992	0.00401905	0.568433
cg20453134	-0.0135953	0.0152757	0.375605
cg20453176	0.00274726	0.00637503	0.667439
cg20453212	-0.00520179	0.00611114	0.396693
cg20453216	-0.024002	0.0204733	0.24384
cg20453222	0.00140619	0.00206511	0.497491
cg20453264	-0.00137636	0.0018429	0.456911
cg20453282	-0.000868537	0.0103185	0.933088
cg20453338	0.0103517	0.0102937	0.317019
cg20453357	0.00308928	0.0129826	0.812402
cg20453370	-0.0203536	0.0134866	0.13441
cg20453394	0.00103736	0.0025501	0.68503
cg20453412	-0.0070694	0.00512727	0.171038
cg20453460	-0.00931003	0.020493	0.650595
cg20453482	-0.0085527	0.00827324	0.303733
cg20453670	-0.00393999	0.00516976	0.44778
cg20453763	0.000314234	0.00706874	0.964631
cg20453820	0.0136911	0.0241607	0.572209
cg20453832	-0.000379498	0.00326867	0.907805
cg20453845	0.00338396	0.01021	0.741008
cg20453861	-0.00238115	0.0125697	0.850135
cg20453862	0.0223362	0.0127889	0.0837885
cg20453969	-0.00158041	0.00633798	0.803597
cg20453975	-0.000316755	0.00170408	0.852915
cg20453985	0.0147995	0.010404	0.157997
cg20454002	-0.0130521	0.0169664	0.443534
cg20454004	0.0115537	0.00416567	0.00661625
cg20454027	0.00496414	0.00385533	0.200855
cg20454073	0.00611304	0.0183923	0.740306
cg20454115	-0.0033299	0.00458844	0.469709
cg20454179	0.0048673	0.0106745	0.649397
cg20454213	0.00492324	0.006438	0.446242
cg20454249	-0.00218935	0.00560346	0.69684
cg20454336	0.00729846	0.0103851	0.483824
cg20454400	0.0100035	0.00909763	0.274157
cg20454429	-0.0072753	0.00567861	0.203094
cg20454436	0.0105561	0.00519502	0.0448102
cg20454460	-0.0140263	0.0155638	0.369642
cg20454464	0.0110955	0.0166094	0.505658
cg20454486	0.00900412	0.00649648	0.16883
cg20454517	-0.000902405	0.00114687	0.433234
cg20454518	-0.0308601	0.0142191	0.0323493
cg20454520	-0.00308168	0.00279381	0.272659
cg20454537	-0.00240575	0.00499014	0.630789
cg20454620	0.000484761	0.00117577	0.681009
cg20454670	0.00572798	0.00330559	0.0862118
cg20454869	0.0155394	0.0132643	0.244174
cg20454887	-0.00887627	0.00672791	0.190075
cg20454888	-0.00511991	0.00769689	0.507459
cg20454890	0.00844394	0.0147928	0.569407
cg20454946	-0.0192359	0.0167837	0.254486
cg20455001	0.00190558	0.00909259	0.834426
cg20455020	-0.00383987	0.00695647	0.58219
cg20455040	-0.00339241	0.00888625	0.70345
cg20455048	-0.0195262	0.0215624	0.367341
cg20455092	0.0311766	0.0188303	0.100925
cg20455131	-0.00248368	0.00167006	0.140114
cg20455157	-0.000954291	0.00272408	0.726838
cg20455281	-0.00208015	0.0106007	0.84483
cg20455343	-0.0103819	0.00926586	0.265209
cg20455395	0.00613443	0.00801697	0.445966
cg20455422	-0.00956595	0.00649472	0.143924
cg20455436	-0.000939481	0.00348788	0.788211
cg20455463	0.0182312	0.0097569	0.064614
cg20455570	-0.00639531	0.00778897	0.413558
cg20455669	-0.00194238	0.00257865	0.453067
cg20455687	0.00758522	0.0128445	0.556159
cg20455854	-0.0178489	0.0150071	0.237114
cg20455874	0.0023978	0.00490933	0.626324
cg20455931	0.000490007	0.00197697	0.804753
cg20455959	0.000953234	0.00714222	0.894094
cg20456055	-0.00133505	0.00194553	0.494167
cg20456124	-0.0147432	0.0145535	0.313487
cg20456136	0.00382745	0.0051108	0.455679
cg20456193	0.0108401	0.00707596	0.12869
cg20456218	0.000476582	0.0100649	0.962328
cg20456243	0.00177263	0.0166648	0.915502
cg20456258	-0.00383483	0.0155506	0.805721
cg20456276	0.000283171	0.00114163	0.804611
cg20456347	0.000137166	0.00134846	0.919182
cg20456448	-0.00302777	0.00565841	0.593774
cg20456465	0.0045102	0.00481926	0.351595
cg20456494	0.000350895	0.0020406	0.863819
cg20456528	-0.0093105	0.0110832	0.402883
cg20456564	0.00350797	0.013198	0.790943
cg20456582	-0.0221413	0.0136885	0.108918
cg20456607	0.000408194	0.00134961	0.762934
cg20456620	-0.00527607	0.0057094	0.357658
cg20456630	0.00378617	0.00525456	0.472868
cg20456732	0.00142177	0.00929734	0.878768
cg20456757	0.00405786	0.00518509	0.43571
cg20456795	0.0124583	0.0121542	0.307827
cg20456845	-0.00828928	0.00432256	0.0580049
cg20456954	-0.00374341	0.00613294	0.542996
cg20456988	0.00689513	0.00587192	0.243082
cg20457051	0.00251849	0.00715677	0.725652
cg20457062	-0.0205359	0.0202098	0.312015
cg20457145	-0.00150887	0.0100234	0.880647
cg20457147	-0.0108986	0.00696592	0.120846
cg20457190	0.0023127	0.00667395	0.729675
cg20457193	0.00010477	0.00141108	0.940962
cg20457195	-0.00224904	0.00686822	0.744008
cg20457221	0.0208058	0.0247548	0.402648
cg20457259	-0.0156473	0.0197896	0.431
cg20457261	-0.00789158	0.0130312	0.54616
cg20457275	0.0116542	0.0144144	0.420716
cg20457287	0.0016271	0.00596582	0.785617
cg20457523	-0.00114198	0.011002	0.917538
cg20457544	-0.00266909	0.0101067	0.792254
cg20457578	-0.00407644	0.00623138	0.514498
cg20457580	0.00980016	0.0115899	0.399808
cg20457594	0.00100501	0.00488359	0.83737
cg20457652	-0.0172844	0.0155549	0.269154
cg20457683	-0.000446197	0.00158763	0.779256
cg20457732	0.00926265	0.0128702	0.473389
cg20457894	0.000716497	0.0126981	0.955116
cg20457911	-0.00343263	0.0085603	0.68928
cg20457942	-0.00289949	0.00136276	0.0358243
cg20457970	-0.00476265	0.00435655	0.276925
cg20458019	0.000284643	0.0044336	0.948938
cg20458044	-0.0116374	0.0066373	0.0826091
cg20458124	3.12755e-05	0.00137703	0.981925
cg20458244	0.0165989	0.0177768	0.352686
cg20458336	0.00150247	0.00264492	0.571268
cg20458338	-0.0112115	0.0109768	0.309539
cg20458342	0.00686114	0.00883399	0.439184
cg20458353	-0.000720708	0.00273515	0.792708
cg20458433	0.00291353	0.00637555	0.648673
cg20458469	0.00295772	0.00972254	0.761598
cg20458540	0.00440351	0.00563545	0.436416
cg20458560	-0.00789975	0.0126671	0.534281
cg20458668	-0.00508477	0.00549437	0.35696
cg20458692	0.018611	0.0260863	0.477235
cg20458740	-0.000309779	0.00302838	0.91873
cg20458811	0.00277815	0.0108918	0.799194
cg20458835	-0.00414787	0.00749743	0.581334
cg20458922	-0.0046686	0.00614693	0.449339
cg20458968	-0.0261416	0.0228759	0.255868
cg20458981	0.00153915	0.00268086	0.567172
cg20459035	0.019796	0.0162043	0.224712
cg20459037	-0.00960665	0.0550192	0.861743
cg20459111	0.0035162	0.00393622	0.373845
cg20459126	0.000106929	0.00136756	0.937833
cg20459138	0.0190839	0.0172582	0.271471
cg20459189	0.00378034	0.0034963	0.282192
cg20459238	-0.00175191	0.00463169	0.70605
cg20459256	0.00574467	0.00702054	0.415151
cg20459327	0.0303371	0.0171005	0.0790982
cg20459332	0.000246146	0.00138122	0.85892
cg20459356	0.00625865	0.0147148	0.671511
cg20459379	-0.0128768	0.00741793	0.085662
cg20459495	0.00409774	0.0110053	0.710425
cg20459499	0.0137611	0.00756647	0.0719518
cg20459525	-0.000331336	0.00263172	0.900063
cg20459527	-0.00340108	0.0129782	0.793814
cg20459534	-0.0107697	0.00589648	0.0707628
cg20459543	0.00522703	0.00757883	0.491988
cg20459613	0.0051269	0.00470249	0.278222
cg20459655	-0.00507888	0.00420882	0.230387
cg20459656	-0.00117797	0.00705982	0.867821
cg20459687	-0.00678775	0.00644775	0.295001
cg20459712	0.0114141	0.0174075	0.513522
cg20459744	-0.00197492	0.0138311	0.886744
cg20459849	0.00179202	0.0024828	0.472119
cg20459911	-0.00805469	0.00849315	0.345225
cg20460006	0.00484209	0.00565757	0.394121
cg20460101	0.00194736	0.00508211	0.7024
cg20460153	0.00739544	0.00783073	0.347235
cg20460154	0.0115656	0.0110949	0.29973
cg20460166	0.000815533	0.0109979	0.941037
cg20460227	-0.0108811	0.0161963	0.503243
cg20460234	0.00636902	0.00397848	0.112561
cg20460253	-0.00277878	0.00171874	0.109083
cg20460338	-0.00260106	0.00736147	0.724581
cg20460362	-0.0214749	0.0116753	0.0688317
cg20460366	-0.0188167	0.0159767	0.241688
cg20460388	0.00251841	0.00641456	0.695444
cg20460474	0.00218397	0.00453839	0.63141
cg20460488	0.00859224	0.0104938	0.414851
cg20460514	0.00348463	0.0173593	0.841313
cg20460524	-0.00367057	0.00413491	0.376832
cg20460541	-0.00363719	0.0107772	0.736456
cg20460554	0.00937112	0.00845936	0.270614
cg20460566	0.00836314	0.0141998	0.557216
cg20460593	0.00437699	0.00384607	0.257823
cg20460697	-0.0106595	0.013516	0.432179
cg20460709	-0.00151275	0.00287385	0.599787
cg20460725	-0.00325471	0.00480695	0.499916
cg20460761	-0.00114434	0.00792799	0.885521
cg20460771	-0.00397139	0.0139507	0.776484
cg20460846	-0.000888415	0.00793565	0.911086
cg20460852	-0.0035668	0.00683514	0.60294
cg20460986	0.00174175	0.0108188	0.872424
cg20461025	-0.00270051	0.0107701	0.802529
cg20461035	0.0208968	0.0327187	0.524491
cg20461066	-0.000316156	0.00206673	0.878727
cg20461126	0.00157979	0.00431538	0.715076
cg20461188	0.00779511	0.00837585	0.354269
cg20461196	-0.00980112	0.0055409	0.0799648
cg20461219	0.00553251	0.00413424	0.18386
cg20461257	0.00120449	0.00448707	0.788916
cg20461262	-0.00547473	0.00929862	0.557345
cg20461270	-0.00341316	0.00421542	0.420045
cg20461275	0.00159737	0.00635071	0.801923
cg20461310	-0.00372747	0.0073018	0.610835
cg20461322	-0.00337657	0.00378573	0.374577
cg20461403	0.0032825	0.00150433	0.0314489
cg20461409	0.00722199	0.0142268	0.612828
cg20461455	0.0076302	0.0106319	0.474635
cg20461484	0.00525367	0.0147537	0.722521
cg20461533	0.00217581	0.00723601	0.764274
cg20461538	0.00139738	0.00165973	0.401835
cg20461566	0.00750971	0.00556151	0.179968
cg20461585	0.00220822	0.00832847	0.791447
cg20461680	-0.00396312	0.009833	0.687778
cg20461691	0.00119952	0.00784351	0.87876
cg20461704	0.0201966	0.00903119	0.0275528
cg20461738	-0.00208775	0.00191601	0.278493
cg20461812	0.00367118	0.0119383	0.759093
cg20461826	0.0024885	0.00332348	0.455758
cg20461912	0.00054375	0.00402271	0.892749
cg20461998	0.000242561	0.00145153	0.867624
cg20461999	-0.0012635	0.00184978	0.496152
cg20462096	0.00667834	0.0109793	0.544389
cg20462100	0.00317404	0.0117529	0.787668
cg20462129	0.00428692	0.00337503	0.206966
cg20462191	0.00263499	0.00502398	0.601104
cg20462300	0.00169421	0.0152045	0.9115
cg20462345	0.00294637	0.00681976	0.666647
cg20462349	0.00139514	0.00355849	0.695848
cg20462361	-0.0088855	0.0150945	0.557418
cg20462416	-0.000807434	0.00863584	0.925695
cg20462449	-0.00255492	0.00485122	0.599599
cg20462493	0.0295898	0.027698	0.287957
cg20462500	0.0138146	0.014014	0.326621
cg20462512	0.0013559	0.00819137	0.868862
cg20462561	-0.0169397	0.0172026	0.327137
cg20462569	0.000808443	0.00478393	0.866145
cg20462701	-0.00228932	0.00205161	0.267154
cg20462759	-0.0032355	0.0037297	0.387748
cg20462845	-0.000577131	0.0012304	0.640049
cg20462855	-0.000996627	0.00125681	0.429668
cg20462883	-0.0149575	0.00926596	0.109625
cg20462888	-0.00352918	0.00807378	0.66297
cg20462978	0.0148977	0.0366805	0.685502
cg20462990	-0.00194589	0.00385104	0.614467
cg20462999	-0.0272081	0.0237024	0.253746
cg20463033	0.00160884	0.00179851	0.373181
cg20463101	0.000995788	0.00396964	0.802444
cg20463151	-0.0252386	0.0170346	0.141588
cg20463161	0.00804365	0.00380756	0.03713
cg20463261	0.00118593	0.00440972	0.788534
cg20463292	0.00752608	0.00578332	0.196131
cg20463298	-0.00275691	0.00880231	0.754779
cg20463302	0.0111923	0.00779761	0.154308
cg20463312	-0.0030072	0.00317211	0.345408
cg20463403	0.00220623	0.00483934	0.649454
cg20463407	-0.0024603	0.0047454	0.605283
cg20463526	0.00504709	0.00221193	0.0246227
cg20463533	-0.00420543	0.00545768	0.442789
cg20463539	0.00506928	0.00409723	0.218893
cg20463564	-0.000554595	0.0123353	0.964229
cg20463590	-0.00111586	0.0112323	0.921064
cg20463715	-0.00139667	0.00242543	0.566015
cg20463741	-0.00434382	0.00663229	0.514004
cg20463750	0.032951	0.0199127	0.101106
cg20463752	0.014222	0.0205399	0.490286
cg20463780	0.00767321	0.00719012	0.288457
cg20463808	-0.00322102	0.00460517	0.485904
cg20463817	-0.00181545	0.0042546	0.670514
cg20463830	0.0138596	0.00652404	0.0361028
cg20463862	0.00143726	0.00404286	0.722959
cg20463894	-0.00951313	0.00795256	0.234433
cg20463927	0.000497332	0.00430822	0.908329
cg20463970	-0.000907841	0.00422607	0.830346
cg20463995	0.00147555	0.00889442	0.868574
cg20464068	-0.0111046	0.0107145	0.302509
cg20464072	-0.0019276	0.00188816	0.309769
cg20464114	-0.00478425	0.00455106	0.295683
cg20464124	0.000732892	0.00136661	0.592953
cg20464143	-0.00243364	0.0108028	0.822222
cg20464151	-0.0010127	0.00306316	0.741634
cg20464155	-0.0217905	0.0161841	0.181212
cg20464175	-0.0082093	0.0142629	0.566199
cg20464195	-0.0129543	0.0160812	0.42241
cg20464246	0.000352455	0.00187763	0.851483
cg20464295	0.0137098	0.00550945	0.014483
cg20464360	-0.0199147	0.0145254	0.173437
cg20464368	-0.00586891	0.00662535	0.377837
cg20464383	-0.00380598	0.00568021	0.504375
cg20464405	0.00913856	0.0114776	0.427795
cg20464438	0.00571333	0.00779293	0.465187
cg20464535	-0.00501276	0.00273433	0.0697372
cg20464580	-0.00258707	0.0022228	0.247241
cg20464617	-0.00849627	0.00609431	0.166368
cg20464719	0.0120452	0.0135918	0.377629
cg20464732	0.00806611	0.00836402	0.337181
cg20464787	0.00173146	0.00408044	0.672235
cg20464804	0.000991997	0.00253211	0.696064
cg20464832	0.000373148	0.0130802	0.977298
cg20464884	-0.00170908	0.00714726	0.811499
cg20464902	0.00148187	0.0102347	0.88517
cg20464948	0.0319742	0.0109992	0.00449511
cg20464951	0.0154662	0.0163091	0.345254
cg20464973	0.00134644	0.00955682	0.888242
cg20465008	6.43034e-05	0.00255455	0.979968
cg20465027	-0.0076304	0.0147737	0.606655
cg20465064	0.00118969	0.00623709	0.849112
cg20465132	0.0282891	0.0217121	0.195594
cg20465143	-0.000674236	0.00784944	0.931721
cg20465207	-0.00774329	0.0108145	0.475655
cg20465219	-0.000218414	0.00132479	0.869381
cg20465272	-0.0013354	0.00864236	0.877513
cg20465333	-0.00604104	0.01022	0.555787
cg20465467	-0.0036905	0.00693419	0.595756
cg20465526	-0.00201487	0.00546716	0.71325
cg20465655	-0.00320589	0.00849131	0.706566
cg20465758	0.0121599	0.013666	0.375712
cg20465759	0.00784675	0.0129336	0.545428
cg20465794	0.00361767	0.00322503	0.264657
cg20465814	-0.000452849	0.00225308	0.841114
cg20465817	0.00837677	0.00686397	0.225184
cg20465830	-0.00116438	0.00583464	0.842228
cg20465832	-0.00685606	0.00699224	0.329194
cg20465899	-0.00167002	0.00519097	0.74834
cg20465920	0.0151024	0.00957994	0.118079
cg20465933	-0.012421	0.0136301	0.364333
cg20465954	-0.0302476	0.0156524	0.0561316
cg20465980	-0.0141004	0.0184105	0.445547
cg20466045	-0.00257518	0.00249617	0.304724
cg20466064	0.00107494	0.00571435	0.85117
cg20466124	0.00568646	0.00489468	0.248097
cg20466147	-0.00505704	0.00800756	0.529133
cg20466166	-0.000163813	0.00216983	0.939971
cg20466180	0.00123608	0.00617469	0.841742
cg20466196	-0.0029465	0.00414457	0.478783
cg20466204	0.0203389	0.0097979	0.0404741
cg20466291	-0.00100354	0.00345957	0.772357
cg20466307	-0.00266162	0.00751316	0.723889
cg20466333	-0.00179576	0.010012	0.858018
cg20466382	-0.000369695	0.00739982	0.960254
cg20466383	-0.000648372	0.0110089	0.953153
cg20466553	-0.00142233	0.00580155	0.806832
cg20466739	0.00362794	0.00387678	0.351623
cg20466767	-0.00215171	0.00205713	0.298094
cg20466895	-0.00552012	0.0185062	0.766104
cg20466954	-0.00321163	0.00297735	0.283323
cg20467114	-0.000967696	0.00552565	0.861333
cg20467136	0.00127976	0.00189859	0.501831
cg20467147	0.00388636	0.00421631	0.35888
cg20467168	0.000267646	0.00268177	0.920701
cg20467181	-0.000367024	0.00183111	0.841545
cg20467195	0.0281847	0.0205823	0.173951
cg20467217	-0.000150873	0.0036198	0.966837
cg20467260	-0.0208772	0.0223758	0.353052
cg20467303	0.0137406	0.00754183	0.0714568
cg20467339	0.00497945	0.00372774	0.184653
cg20467348	0.0127284	0.0130971	0.333469
cg20467378	0.000280955	0.00122401	0.818921
cg20467412	-0.0117618	0.0116178	0.313793
cg20467418	0.0236991	0.0245534	0.33677
cg20467502	-0.00139889	0.00264847	0.598539
cg20467565	0.00107585	0.00299953	0.720596
cg20467582	0.00401941	0.00759236	0.5977
cg20467658	0.0276877	0.0151334	0.0702928
cg20467667	-0.0192383	0.0128143	0.136424
cg20467718	0.00196062	0.0044699	0.661878
cg20467755	0.00113064	0.00112975	0.319342
cg20467871	0.00853424	0.00534952	0.113794
cg20467896	-0.000213069	0.00124209	0.864145
cg20467929	-0.00357042	0.0114091	0.754974
cg20467957	-0.00977908	0.0123359	0.42981
cg20467958	-0.00236189	0.00144394	0.105041
cg20468003	-0.00733882	0.0135648	0.589698
cg20468026	0.00816385	0.0175738	0.643266
cg20468058	0.00241344	0.00487791	0.621849
cg20468063	-0.00150745	0.00134559	0.265272
cg20468081	0.00558297	0.007367	0.450332
cg20468109	0.00334653	0.00461344	0.469908
cg20468163	-0.00797533	0.00538214	0.141534
cg20468253	-0.00143051	0.00191936	0.457835
cg20468314	-0.00131851	0.0148119	0.929246
cg20468325	-0.00197608	0.00265301	0.458113
cg20468415	-0.00870371	0.0163655	0.596022
cg20468462	-0.00436243	0.00851287	0.609465
cg20468476	-0.00421917	0.0081997	0.608002
cg20468586	0.00131682	0.00754434	0.861791
cg20468653	-0.00828158	0.00642293	0.200241
cg20468679	-0.00212472	0.00399066	0.595614
cg20468787	-0.0165906	0.0130126	0.205278
cg20468815	-0.00161007	0.00717692	0.82295
cg20468868	-0.00175301	0.00906904	0.847119
cg20468883	-0.0075014	0.0092319	0.418405
cg20468891	-0.00134893	0.00182158	0.460713
cg20468939	-0.0226942	0.0179656	0.209453
cg20468968	-0.00791418	0.00761998	0.301492
cg20468999	0.00611182	0.00623108	0.329028
cg20469003	0.00253841	0.00963017	0.792639
cg20469035	-0.00545179	0.00782507	0.487602
cg20469139	-0.00980097	0.00651415	0.135587
cg20469175	-0.000250322	0.00180821	0.890174
cg20469249	0.0062156	0.00822732	0.451735
cg20469261	0.00781619	0.0117032	0.505756
cg20469275	0.0203915	0.0164905	0.219147
cg20469284	0.0293913	0.017501	0.096195
cg20469391	0.00400732	0.0102022	0.695309
cg20469419	-0.00114894	0.002721	0.67375
cg20469421	0.00766888	0.00780098	0.327947
cg20469502	0.0183439	0.026145	0.484546
cg20469507	8.47615e-05	0.00850794	0.992071
cg20469520	0.00686794	0.0116145	0.555636
cg20469560	0.0029021	0.00337788	0.392313
cg20469575	-0.00866702	0.0113533	0.447028
cg20469625	-0.00207942	0.00880409	0.81377
cg20469633	0.00377726	0.00404696	0.352883
cg20469639	0.00388004	0.00911015	0.671094
cg20469666	-0.00383737	0.00526207	0.467553
cg20469680	0.0121707	0.0187804	0.518437
cg20469689	0.00234529	0.00569307	0.681254
cg20469733	0.00462255	0.00381275	0.228219
cg20469744	-0.00929933	0.0144287	0.520725
cg20469762	0.0113376	0.00962591	0.241662
cg20469764	-0.00699333	0.00686543	0.310837
cg20469780	0.00835831	0.00530457	0.118258
cg20469795	0.00410036	0.00274054	0.137755
cg20469799	-0.00311593	0.00276588	0.262625
cg20469837	-0.00628415	0.00582546	0.283299
cg20469847	0.00375236	0.00766271	0.625425
cg20469879	-0.0108059	0.00653643	0.101429
cg20469935	0.00338413	0.0092358	0.71483
cg20469977	0.00245394	0.0012628	0.0547962
cg20469989	0.00097788	0.00196519	0.619858
cg20469991	0.00502377	0.00196078	0.0118947
cg20470015	-0.00148004	0.00665455	0.824448
cg20470083	-0.0191144	0.00995175	0.0576167
cg20470136	0.00232433	0.0100926	0.818328
cg20470223	0.00367833	0.00614479	0.550787
cg20470236	0.0230997	0.013393	0.0876618
cg20470275	0.000130052	0.0013467	0.92326
cg20470467	-0.000487633	0.00277623	0.860927
cg20470514	-0.016475	0.0138869	0.238286
cg20470528	0.00260059	0.00803458	0.74686
cg20470583	-0.018941	0.0197354	0.339499
cg20470642	0.00181798	0.00501842	0.717922
cg20470643	-0.00172555	0.0042311	0.684274
cg20470716	0.0005949	0.00955392	0.950474
cg20470722	0.00194234	0.00189102	0.306833
cg20470734	0.00205798	0.00526077	0.696487
cg20470857	-0.00652272	0.00599843	0.279472
cg20470866	0.00147361	0.00407179	0.718185
cg20470923	-0.00645388	0.00572898	0.262637
cg20470975	-0.00276317	0.00773977	0.721837
cg20471013	-0.0116417	0.0160009	0.468579
cg20471017	-0.00749726	0.0124288	0.547729
cg20471025	0.00607781	0.00557898	0.278591
cg20471076	0.00136233	0.00529078	0.797329
cg20471082	-0.00141842	0.0118671	0.905099
cg20471125	0.017698	0.0148117	0.234966
cg20471138	0.00306577	0.0100532	0.761035
cg20471241	0.00607188	0.00885726	0.494598
cg20471288	0.0153094	0.00893373	0.0896899
cg20471297	0.000490688	0.00415365	0.906198
cg20471298	-0.00160649	0.00319757	0.616485
cg20471315	0.0240015	0.0118539	0.0455553
cg20471413	-0.0115968	0.00941534	0.220952
cg20471442	-0.00264295	0.0138707	0.849271
cg20471532	0.0138471	0.0195005	0.4793
cg20471562	-0.00133301	0.0130304	0.918723
cg20471600	-0.0158356	0.021794	0.469165
cg20471612	-0.00161156	0.00868622	0.853189
cg20471615	-0.00494475	0.00368697	0.182912
cg20471691	0.0423429	0.0172908	0.0160708
cg20471696	0.000561277	0.00389773	0.88579
cg20471736	0.0114474	0.0064165	0.0774463
cg20471739	-0.000961413	0.00623251	0.877717
cg20471798	-0.0036416	0.0108217	0.737192
cg20471877	3.38913e-05	0.00638788	0.995777
cg20471890	3.37351e-05	0.00197044	0.986375
cg20471927	0.000583779	0.002821	0.836477
cg20471982	0.000439131	0.0056069	0.93773
cg20472032	-0.00270099	0.012859	0.834059
cg20472034	-0.00409142	0.00691893	0.555629
cg20472085	0.000616315	0.00174171	0.724192
cg20472189	-0.000660991	0.00322828	0.838183
cg20472283	-0.0026965	0.0140051	0.847712
cg20472296	-0.0104063	0.0140471	0.460543
cg20472334	0.0043354	0.00501505	0.389394
cg20472384	-0.00375852	0.0145362	0.796504
cg20472433	0.000149336	0.00173797	0.931698
cg20472500	0.00371717	0.0017032	0.0314163
cg20472551	-0.000831024	0.00345301	0.810306
cg20472622	-0.0103137	0.0097295	0.29168
cg20472643	-0.00472999	0.00410044	0.251442
cg20472707	0.00390312	0.00515145	0.450428
cg20472745	-0.000704356	0.00164315	0.669091
cg20472746	-0.0248516	0.0110099	0.0261706
cg20472752	0.00205755	0.00783355	0.793354
cg20472939	-0.0200328	0.0180346	0.269319
cg20473072	0.000463392	0.00914277	0.959678
cg20473155	-0.0177849	0.0158058	0.26319
cg20473215	0.000340579	0.0121674	0.977725
cg20473228	-0.00856104	0.00663537	0.199952
cg20473250	-0.00169569	0.0059663	0.776837
cg20473308	0.00138574	0.00338071	0.682758
cg20473374	-0.0109197	0.0133798	0.416364
cg20473379	-0.0029557	0.00470785	0.531551
cg20473420	-0.0148865	0.0135812	0.275664
cg20473453	-0.006183	0.00878282	0.483076
cg20473545	-0.000902581	0.0020907	0.66688
cg20473595	0.0274102	0.0159413	0.0886267
cg20473622	-0.0060817	0.00471592	0.200161
cg20473642	0.00104709	0.00427354	0.806946
cg20473680	0.00340925	0.0034854	0.330359
cg20473723	0.00708783	0.0124972	0.57188
cg20473731	0.00385289	0.00409717	0.34929
cg20473873	-0.0113769	0.00777632	0.146598
cg20473881	-0.0459549	0.0304628	0.134565
cg20473937	0.0026902	0.00949908	0.777604
cg20474144	-0.00311345	0.00899541	0.729983
cg20474199	-0.0347807	0.0151963	0.0241964
cg20474201	0.00486448	0.00951943	0.610474
cg20474203	-0.02561	0.0125498	0.0439199
cg20474266	-0.00785624	0.00950673	0.410552
cg20474306	0.0193985	0.0076464	0.0127281
cg20474370	0.00335772	0.00310712	0.282452
cg20474403	0.00711262	0.00554889	0.202873
cg20474425	-0.0216374	0.0137528	0.118808
cg20474450	-0.00662596	0.0140668	0.638641
cg20474507	-0.0058257	0.0103827	0.575988
cg20474564	0.00558239	0.00697026	0.425096
cg20474611	-0.0151396	0.0118428	0.204077
cg20474663	0.00439863	0.00645217	0.496986
cg20474675	0.0119145	0.0145005	0.413223
cg20474688	0.00100808	0.00172065	0.559282
cg20474741	-0.0031992	0.0114426	0.780371
cg20474755	-0.00298418	0.0122862	0.80859
cg20474788	-0.00265705	0.00441965	0.549074
cg20474850	-0.00500035	0.00755888	0.5098
cg20474972	-0.00562041	0.00628134	0.373054
cg20475005	0.0229966	0.0232206	0.324393
cg20475035	-0.0050149	0.00476883	0.295518
cg20475082	0.00276831	0.00929601	0.766477
cg20475114	-0.00438775	0.00830383	0.598392
cg20475157	-0.000897587	0.00614157	0.884098
cg20475191	-0.00400371	0.00715767	0.577168
cg20475216	-0.000325008	0.0113749	0.977263
cg20475221	0.00010963	0.00166802	0.947728
cg20475302	-0.00702898	0.0124405	0.573333
cg20475304	0.00186259	0.00628752	0.767664
cg20475322	-0.00287329	0.00210942	0.17622
cg20475363	0.000111688	0.00832861	0.989327
cg20475373	-0.0030649	0.00854517	0.720598
cg20475380	-0.00316418	0.00559313	0.572847
cg20475478	-0.0038223	0.0036707	0.300247
cg20475486	-0.00360613	0.00888204	0.685608
cg20475550	0.0225846	0.00888452	0.0125561
cg20475607	0.0130647	0.00676835	0.0564065
cg20475639	0.0126452	0.00685752	0.0681454
cg20475650	-0.00589301	0.0078381	0.453912
cg20475718	-0.00247807	0.00393413	0.530202
cg20475797	-0.0175052	0.0211836	0.410571
cg20475884	0.00812114	0.00367871	0.0295574
cg20475917	0.000659981	0.00230444	0.775168
cg20475983	0.00244108	0.00663634	0.713773
cg20475984	0.0113233	0.0238882	0.636525
cg20476021	-0.0147625	0.0177667	0.408007
cg20476053	0.00295873	0.00621112	0.634857
cg20476058	0.00384347	0.0102892	0.709534
cg20476159	-0.0129789	0.0104907	0.218918
cg20476171	0.00434378	0.00406538	0.287876
cg20476223	0.00136858	0.0025363	0.590675
cg20476279	0.00140262	0.00380776	0.713384
cg20476319	-0.00108175	0.00225656	0.632713
cg20476321	0.00873504	0.0105702	0.410554
cg20476329	0.0131471	0.0156691	0.403444
cg20476331	0.0115599	0.00447472	0.0112301
cg20476383	-0.00184642	0.00541196	0.733688
cg20476388	-0.00885295	0.0123651	0.475681
cg20476632	0.0155253	0.0165761	0.351218
cg20476801	0.00189213	0.00156658	0.229971
cg20476877	-3.53832e-05	0.00210784	0.98664
cg20476893	0.00289433	0.00185748	0.122344
cg20477005	-0.0138059	0.0179011	0.442389
cg20477011	0.00380786	0.00454168	0.403792
cg20477015	-0.00104995	0.0035616	0.768761
cg20477024	-0.000678169	0.00604894	0.910958
cg20477052	0.00595948	0.00682035	0.384332
cg20477059	0.00566927	0.00321893	0.0812561
cg20477070	-0.000939344	0.00255865	0.714301
cg20477084	0.0041792	0.00713925	0.559609
cg20477147	-0.00323681	0.0103483	0.755094
cg20477160	-0.00568419	0.0124716	0.649542
cg20477190	0.02992	0.0243308	0.221689
cg20477259	0.0111457	0.00632415	0.081058
cg20477261	-0.00223728	0.0138439	0.87194
cg20477274	0.0030423	0.00371665	0.414984
cg20477294	-0.0140757	0.00956275	0.144181
cg20477318	0.00142068	0.00199807	0.478722
cg20477402	0.00116479	0.00555704	0.834402
cg20477448	0.0147078	0.0147701	0.321762
cg20477460	0.0117465	0.00997518	0.241763
cg20477461	-0.044035	0.0189045	0.0218526
cg20477497	-0.0046076	0.00568243	0.419377
cg20477501	0.00370947	0.00841303	0.660223
cg20477544	-0.0214102	0.0172897	0.218496
cg20477546	-0.000420858	0.0112289	0.970177
cg20477574	-0.0147058	0.00840116	0.0831074
cg20477591	0.00415558	0.00468316	0.377023
cg20477644	-0.00470304	0.00365636	0.201322
cg20477705	0.00710201	0.0106711	0.50724
cg20477776	0.00661466	0.0140971	0.639933
cg20477843	-0.00747844	0.00517588	0.151622
cg20477849	0.00304415	0.00867909	0.726517
cg20477918	-0.00873966	0.00914935	0.341769
cg20477929	0.00095156	0.00129378	0.463764
cg20477989	0.0183737	0.0205088	0.372461
cg20477999	-0.00392461	0.0042966	0.363217
cg20478080	-0.000523725	0.00670057	0.937856
cg20478089	-0.00339593	0.0040042	0.398412
cg20478120	0.00733195	0.00981552	0.456831
cg20478129	-0.00386911	0.00407764	0.34498
cg20478148	-0.0153109	0.020344	0.453457
cg20478181	0.00256962	0.00343973	0.456791
cg20478190	0.00316956	0.00616651	0.608388
cg20478239	-0.00785795	0.0174274	0.653041
cg20478261	-0.00286674	0.0112475	0.799341
cg20478264	0.000842435	0.00389473	0.829194
cg20478291	-0.00258798	0.010129	0.798861
cg20478327	0.00282264	0.00334484	0.400752
cg20478390	-0.00157031	0.00299967	0.60179
cg20478468	-0.0147193	0.00591812	0.0145318
cg20478578	-0.00310401	0.00407586	0.448116
cg20478582	-0.00533639	0.0164449	0.746237
cg20478750	0.00524683	0.010952	0.632932
cg20478760	0.0164701	0.0121951	0.179886
cg20478811	0.00193609	0.0019556	0.324552
cg20478877	0.000928848	0.00723539	0.89811
cg20478934	-0.00566646	0.0148904	0.704348
cg20478948	-0.00371714	0.00397203	0.351616
cg20479009	0.00735751	0.0179355	0.682522
cg20479035	-0.0123006	0.00798452	0.126584
cg20479054	0.00866464	0.00491288	0.0808438
cg20479063	0.00815673	0.0122531	0.507144
cg20479068	-0.003597	0.0029046	0.218473
cg20479084	0.00783199	0.0127161	0.539351
cg20479210	-0.00211306	0.00652788	0.746843
cg20479214	-0.000846467	0.00304291	0.781451
cg20479231	0.0157554	0.00655364	0.018055
cg20479311	-0.00107103	0.0022535	0.635629
cg20479384	0.000777548	0.00156317	0.619987
cg20479557	-0.000126529	0.0162482	0.993802
cg20479584	-0.0250062	0.0155851	0.11176
cg20479660	-0.0116673	0.0115034	0.312912
cg20479672	0.00314908	0.00721933	0.66363
cg20479688	-0.0108295	0.00966508	0.265194
cg20479698	-0.00378777	0.00617232	0.540827
cg20479708	-0.00677441	0.00491323	0.17103
cg20479716	0.00951379	0.0112476	0.399654
cg20479736	0.00170453	0.0161996	0.916412
cg20479758	0.0156105	0.0239549	0.516114
cg20479774	0.00130529	0.00158318	0.411631
cg20479805	-0.000175823	0.00180011	0.922387
cg20480018	-0.00392987	0.012745	0.758461
cg20480041	-0.000942595	0.00225581	0.676951
cg20480045	0.0019861	0.00330142	0.548809
cg20480046	0.0032466	0.00542029	0.550547
cg20480061	0.00120743	0.00313058	0.700547
cg20480070	-0.00380277	0.00503	0.451416
cg20480085	0.000119085	0.00353523	0.973195
cg20480097	0.00180595	0.00329337	0.584668
cg20480132	-0.0103192	0.0166835	0.537634
cg20480153	-0.000921679	0.00159948	0.565751
cg20480233	-0.00170724	0.00167883	0.311645
cg20480259	0.00864249	0.0112019	0.442217
cg20480274	0.0327248	0.0170939	0.0584248
cg20480287	-0.0114757	0.0111555	0.306102
cg20480334	-0.00653404	0.00701051	0.353563
cg20480368	0.00924416	0.0135188	0.495682
cg20480427	-0.00362516	0.00515011	0.483131
cg20480497	0.000564415	0.00516904	0.913269
cg20480522	9.35112e-05	0.00180494	0.958785
cg20480642	0.00946898	0.0132604	0.47684
cg20480663	0.00187568	0.00838251	0.8234
cg20480698	0.0239522	0.0236369	0.313345
cg20480740	0.0034313	0.00664492	0.606729
cg20480779	0.00215532	0.00368289	0.559714
cg20480783	0.00833262	0.00381645	0.0313495
cg20480784	0.00704388	0.00860729	0.415096
cg20480822	0.00499445	0.00358011	0.16609
cg20480826	-0.0087191	0.0132766	0.512864
cg20480893	0.0235947	0.0275115	0.393148
cg20480899	-0.00222737	0.00299181	0.458327
cg20481007	0.017682	0.0139254	0.207114
cg20481032	0.000422791	0.011424	0.970552
cg20481037	-0.00998691	0.0055197	0.0734057
cg20481104	0.007241	0.0196055	0.712659
cg20481110	0.0112643	0.0103075	0.277096
cg20481151	0.00759615	0.00573414	0.188282
cg20481153	0.00193307	0.00152728	0.208564
cg20481171	-0.00105414	0.00222564	0.636791
cg20481238	0.0086284	0.00510539	0.0941318
cg20481247	0.00411951	0.00910946	0.652088
cg20481287	0.00464908	0.00861306	0.590555
cg20481312	-0.0167346	0.0122899	0.176366
cg20481343	0.00163747	0.00157149	0.299929
cg20481419	-0.00368481	0.00774228	0.63516
cg20481442	0.00301892	0.00646043	0.641306
cg20481604	-0.0186449	0.0161422	0.250827
cg20481636	-0.00307439	0.0103323	0.766663
cg20481640	0.00785084	0.0113131	0.489316
cg20481655	-0.00780537	0.0138439	0.574145
cg20481789	-0.000830921	0.00178579	0.642732
cg20481837	0.00904041	0.0104008	0.386816
cg20481941	-0.0352451	0.0199096	0.0797321
cg20481967	0.0022639	0.00918385	0.805794
cg20482038	-0.0024364	0.00330848	0.463205
cg20482071	-0.00149519	0.00110912	0.180673
cg20482112	0.0137051	0.00881511	0.123171
cg20482113	0.00142792	0.00355423	0.688724
cg20482143	0.00400609	0.0080018	0.617719
cg20482145	-0.0110046	0.0128302	0.393101
cg20482212	0.0154975	0.00775785	0.0484705
cg20482223	-0.00629498	0.00677468	0.355027
cg20482274	-0.000809506	0.00536526	0.880375
cg20482280	0.000663832	0.0149408	0.96465
cg20482298	-0.00785727	0.00991216	0.429835
cg20482334	0.00244593	0.0023232	0.294957
cg20482337	-0.000139074	0.00208157	0.946865
cg20482364	9.07861e-05	0.00136216	0.946994
cg20482462	0.00290134	0.0056258	0.607188
cg20482466	-0.00254114	0.00597736	0.671657
cg20482483	0.00352438	0.00804831	0.662401
cg20482521	-0.000452307	0.00316008	0.886474
cg20482554	0.00651171	0.0163762	0.69175
cg20482568	0.000114237	0.0163169	0.994428
cg20482609	0.00186122	0.00504788	0.713121
cg20482639	-0.00186126	0.00525838	0.724113
cg20482698	-0.00359431	0.00580178	0.536984
cg20482760	0.00559948	0.0066166	0.399419
cg20482788	-0.0101952	0.014462	0.48247
cg20482829	-0.00150945	0.0106508	0.887585
cg20482832	-0.00342424	0.00696418	0.624014
cg20482920	-0.00551649	0.0113538	0.628122
cg20482922	-0.00066868	0.00536235	0.901012
cg20482960	-0.000445225	0.00383016	0.907694
cg20483016	0.00170043	0.00159233	0.288142
cg20483064	0.0237951	0.0215917	0.273087
cg20483154	-0.00148675	0.00652857	0.820321
cg20483215	-0.00352289	0.00201033	0.0827718
cg20483324	0.00044549	0.00180799	0.805877
cg20483325	-0.00355764	0.0128936	0.783176
cg20483361	-0.000603429	0.00579749	0.917311
cg20483374	-0.0277353	0.0287373	0.336808
cg20483382	-0.00220728	0.00423314	0.603222
cg20483560	-0.000196543	0.00159038	0.901894
cg20483578	0.0256889	0.0273843	0.350459
cg20483656	0.0182714	0.0172655	0.292487
cg20483671	0.00116965	0.0112185	0.917171
cg20483690	-0.00180926	0.0032226	0.575761
cg20483694	-0.0134417	0.00673251	0.0485934
cg20483719	0.00128832	0.00993194	0.897052
cg20483781	0.00390049	0.0081403	0.632873
cg20483857	-8.23796e-05	0.0015817	0.958566
cg20483936	-0.00361693	0.00322988	0.265466
cg20483962	-0.000236772	0.00184324	0.898047
cg20484086	-0.0154107	0.0129019	0.235127
cg20484181	0.00141703	0.00509617	0.781542
cg20484215	-0.000471902	0.00721145	0.947956
cg20484306	-0.000230134	0.0017638	0.896452
cg20484322	0.00456781	0.0131932	0.729902
cg20484341	0.00592817	0.00405388	0.146783
cg20484352	0.0119991	0.00686399	0.0835122
cg20484417	0.00235103	0.01417	0.868558
cg20484512	-0.00952265	0.00850594	0.265596
cg20484547	-0.00120848	0.00555181	0.828127
cg20484554	-0.0101706	0.00741729	0.173382
cg20484625	-0.00223681	0.00428279	0.602631
cg20484640	-0.00841393	0.00608949	0.170138
cg20484653	-0.00478649	0.00858499	0.578404
cg20484658	0.00978632	0.0050224	0.0541538
cg20484717	-0.00130114	0.00613629	0.832507
cg20484754	0.00457782	0.00512588	0.373959
cg20484782	0.00663963	0.0050763	0.193884
cg20484832	0.00250942	0.00920175	0.785638
cg20484856	-0.00591737	0.00794539	0.458167
cg20485042	0.000195151	0.00146689	0.894431
cg20485058	-0.00347777	0.00984579	0.724664
cg20485084	-0.0207826	0.0130418	0.114196
cg20485104	0.00285708	0.0037376	0.44642
cg20485124	-0.00179371	0.00275525	0.516529
cg20485144	-0.00309289	0.00417441	0.460479
cg20485152	-0.0122972	0.020065	0.541354
cg20485165	0.00526118	0.00827833	0.52653
cg20485190	0.00743252	0.0125285	0.554353
cg20485191	0.0158729	0.014983	0.291973
cg20485225	-0.0111607	0.00617807	0.0738464
cg20485230	-0.0115467	0.00681601	0.0933675
cg20485291	-0.00431482	0.0115798	0.710223
cg20485292	-0.000785663	0.00875168	0.928647
cg20485335	0.000849842	0.00610206	0.889516
cg20485361	0.00295229	0.00288977	0.309419
cg20485411	-0.00643778	0.00315307	0.0438098
cg20485469	-0.00102756	0.0149333	0.945278
cg20485553	-0.0119985	0.0152036	0.43187
cg20485607	0.0106299	0.0561179	0.850147
cg20485669	-0.00310599	0.00262566	0.23964
cg20485733	0.00145806	0.0091362	0.873525
cg20485758	0.019978	0.0122787	0.106874
cg20485781	-0.0113553	0.00768586	0.142703
cg20485865	-0.0142732	0.00899091	0.115554
cg20485874	0.000817002	0.0199615	0.967434
cg20485932	-0.00114575	0.00552726	0.836205
cg20485979	0.00664924	0.00654173	0.311876
cg20486004	0.0045394	0.015	0.762803
cg20486052	-0.00177717	0.00221562	0.424391
cg20486200	0.00603293	0.00328245	0.0690411
cg20486230	-0.00145555	0.00141188	0.305059
cg20486407	0.0018689	0.0074616	0.802738
cg20486417	-0.00591775	0.00798138	0.460161
cg20486551	-0.00580705	0.0129159	0.653969
cg20486563	0.000841452	0.00574258	0.883799
cg20486569	-0.00186585	0.00345759	0.590646
cg20486603	0.0111471	0.00835101	0.184968
cg20486607	-9.65603e-05	0.0130131	0.994094
cg20486643	-0.00629673	0.00835914	0.453055
cg20486651	0.0112303	0.0159839	0.483935
cg20486668	0.00251152	0.0077141	0.745426
cg20486690	0.00177508	0.00713376	0.804004
cg20486747	0.000411102	0.0137759	0.976253
cg20486825	-0.00906889	0.00664292	0.175254
cg20486860	0.000419356	0.00211723	0.843394
cg20486877	0.014673	0.0238358	0.539565
cg20486897	-0.000678369	0.00183045	0.711717
cg20486985	-0.00981328	0.0167253	0.558706
cg20486986	0.0268589	0.0119519	0.0268215
cg20487001	-0.000221811	0.00459879	0.961627
cg20487020	-0.00339371	0.00273321	0.217267
cg20487025	0.000525313	0.000980579	0.593344
cg20487043	-0.00261189	0.00577592	0.652102
cg20487152	0.0153522	0.00996805	0.126684
cg20487212	0.000761956	0.0161536	0.962472
cg20487231	-0.00189934	0.00256484	0.460714
cg20487241	-0.00278746	0.00727909	0.702576
cg20487287	0.00134061	0.0039961	0.737966
cg20487366	-0.000659833	0.00524592	0.900158
cg20487380	0.00337297	0.00416801	0.420291
cg20487384	-0.0110004	0.00839141	0.19289
cg20487452	0.00155617	0.00897915	0.862759
cg20487488	0.00468333	0.00360584	0.196993
cg20487548	-0.00113139	0.00658145	0.863859
cg20487572	0.00208764	0.00590005	0.724209
cg20487580	-0.00447405	0.0105619	0.672765
cg20487585	0.00253878	0.00784657	0.746953
cg20487608	-0.0191525	0.0175618	0.278081
cg20487632	0.00310015	0.00211356	0.145571
cg20487692	-0.00371262	0.00446414	0.407585
cg20487710	-0.00515479	0.00697743	0.46177
cg20487757	-0.0069763	0.00943558	0.46142
cg20487860	4.12783e-05	0.00341353	0.990376
cg20487890	0.00249556	0.0129585	0.847677
cg20487919	0.011173	0.0133118	0.403286
cg20487932	0.0177324	0.013314	0.185931
cg20488107	0.00492167	0.0107378	0.647695
cg20488123	0.000906302	0.0135595	0.946844
cg20488131	-0.00975817	0.0107883	0.367897
cg20488157	0.0167432	0.00814225	0.0423549
cg20488226	-0.015364	0.0216258	0.479082
cg20488244	-0.0018448	0.00245556	0.45425
cg20488249	0.00127999	0.00190712	0.503662
cg20488280	-0.00375959	0.00219893	0.0904162
cg20488281	-0.00764149	0.0083386	0.361662
cg20488304	-0.00664648	0.00802221	0.409355
cg20488341	0.022603	0.025255	0.37294
cg20488573	-0.00743907	0.00992013	0.455078
cg20488617	-0.000618298	0.00139638	0.658876
cg20488619	-0.00786515	0.00912528	0.3908
cg20488627	0.0135987	0.0137474	0.324962
cg20488657	0.024543	0.00863758	0.00544375
cg20488673	-0.00615275	0.0100592	0.542154
cg20488697	0.0022637	0.00228807	0.32488
cg20488713	0.00544799	0.00510318	0.288286
cg20488756	0.00105786	0.0120692	0.93033
cg20488757	0.000432002	0.00194551	0.824728
cg20488765	0.000644876	0.00428061	0.880555
cg20488777	0.0167342	0.0162633	0.305984
cg20488820	-0.00675374	0.00345005	0.0530668
cg20488857	-0.00115485	0.00247123	0.64129
cg20488877	-0.0089802	0.0111928	0.424269
cg20488913	0.00929913	0.00904009	0.306124
cg20488968	0.00124044	0.00158474	0.43563
cg20488972	0.00509812	0.00888123	0.567234
cg20489026	-0.00464325	0.00960766	0.629949
cg20489040	-0.00470517	0.00863696	0.587123
cg20489115	-0.0246362	0.00925882	0.00908156
cg20489179	0.0127478	0.0204272	0.534011
cg20489183	0.00286176	0.00583974	0.625173
cg20489225	0.0102508	0.00445162	0.0233673
cg20489228	-0.0121382	0.00891083	0.176198
cg20489239	-0.0100434	0.00401403	0.0139687
cg20489272	0.00376439	0.0028664	0.192094
cg20489289	-0.00171489	0.00386863	0.65852
cg20489305	0.0273937	0.0313182	0.383839
cg20489317	-0.00374311	0.00963742	0.698551
cg20489345	-0.000732874	0.00323261	0.82111
cg20489425	0.000422321	0.00564962	0.940561
cg20489450	0.00281754	0.0159143	0.859831
cg20489453	0.000954977	0.00131921	0.470816
cg20489467	0.00249926	0.00578447	0.666626
cg20489492	0.00187925	0.0037308	0.615572
cg20489525	0.0106493	0.00558323	0.0593418
cg20489582	0.00144893	0.00112556	0.200959
cg20489724	-0.000251682	0.00592462	0.9662
cg20489744	0.00785628	0.0152022	0.606447
cg20489749	0.00278495	0.00194242	0.154762
cg20489793	0.00780101	0.00869066	0.371538
cg20489804	-0.00328712	0.00863687	0.704314
cg20489842	-0.00488999	0.00662814	0.462387
cg20489847	0.00582432	0.0134302	0.665459
cg20489909	0.010298	0.0102416	0.317082
cg20489932	0.00251737	0.00691248	0.716494
cg20489946	-0.0130114	0.0137931	0.347786
cg20489954	-0.00699959	0.00848869	0.411574
cg20490001	0.0042796	0.00351593	0.226392
cg20490015	0.000690644	0.00752739	0.92708
cg20490031	0.00291067	0.00574104	0.613275
cg20490064	0.00209935	0.0107912	0.846146
cg20490088	0.00893608	0.0109389	0.415923
cg20490096	0.00742659	0.00778305	0.342283
cg20490121	-0.0193473	0.0182527	0.291713
cg20490126	0.00281968	0.00554259	0.612062
cg20490175	0.00074769	0.00446362	0.867309
cg20490183	0.00151614	0.00465079	0.745108
cg20490197	0.00486456	0.00570612	0.395965
cg20490341	0.00942478	0.0224715	0.675816
cg20490386	0.0025465	0.00352805	0.472109
cg20490392	0.0137095	0.0175698	0.437063
cg20490578	-0.00118772	0.012982	0.927287
cg20490602	-0.00927353	0.00906731	0.308897
cg20490724	-0.00787609	0.00622635	0.208825
cg20490751	-0.000487298	0.00452086	0.914379
cg20490773	-0.00109861	0.00121905	0.369645
cg20490811	0.000897119	0.00143919	0.534473
cg20490874	0.00380262	0.00671953	0.572726
cg20490900	-0.00301089	0.00746465	0.68755
cg20491017	0.0123018	0.00642889	0.0585415
cg20491094	0.00307569	0.00186159	0.101633
cg20491103	0.00383667	0.00875735	0.662252
cg20491241	0.00279155	0.00324872	0.392242
cg20491328	-0.0158795	0.00666726	0.0191242
cg20491388	-0.00934583	0.00452424	0.0414407
cg20491397	1.44087e-06	0.000929704	0.998767
cg20491406	-0.0033536	0.00966456	0.729321
cg20491446	0.000893009	0.00155454	0.566952
cg20491470	-0.00371009	0.00257606	0.152928
cg20491488	0.00344234	0.00484742	0.47927
cg20491522	0.00727509	0.00589059	0.219712
cg20491573	0.000107042	0.00679582	0.987464
cg20491579	-0.00385337	0.00244248	0.117806
cg20491626	-0.0359443	0.0216287	0.0996693
cg20491695	-0.00068969	0.00829192	0.933878
cg20491697	-0.00309063	0.0187963	0.869727
cg20491707	-0.0123117	0.00920131	0.18392
cg20491726	0.00692392	0.0149735	0.64479
cg20491765	-0.00759757	0.0053286	0.157037
cg20491781	-0.000641043	0.0088476	0.942385
cg20491816	-0.000405444	0.00561049	0.942535
cg20491914	-0.00267487	0.00710876	0.707508
cg20491929	0.0147033	0.0194811	0.452177
cg20491963	-0.00862631	0.00543871	0.115875
cg20491991	0.00713092	0.0125721	0.571848
cg20492070	-0.00216893	0.00752186	0.773675
cg20492084	-0.00377922	0.011446	0.741956
cg20492091	-0.0228053	0.0102924	0.0289766
cg20492121	-0.000161797	0.00171984	0.925236
cg20492200	-0.000473794	0.00266883	0.859452
cg20492222	0.00417469	0.010822	0.700495
cg20492230	0.0213317	0.0138447	0.126529
cg20492338	0.0162245	0.0101006	0.111363
cg20492354	-0.0108836	0.012656	0.39187
cg20492401	-0.000797764	0.00161795	0.623044
cg20492449	-0.000362972	0.00256359	0.887691
cg20492520	0.00268302	0.0102673	0.794386
cg20492597	-0.00413988	0.00254067	0.106365
cg20492680	0.000687241	0.00162901	0.674021
cg20492807	-0.00865341	0.0054041	0.112472
cg20492868	0.00894278	0.00772344	0.249673
cg20492869	0.00015462	0.00186034	0.933927
cg20492912	0.00654631	0.00822241	0.427828
cg20492922	-0.00667746	0.0045116	0.141999
cg20492933	0.00276659	0.00213582	0.198189
cg20492951	0.00180775	0.00191892	0.348428
cg20493028	2.20829e-05	0.00526463	0.996662
cg20493075	0.0143917	0.0157779	0.363888
cg20493090	-0.00578496	0.0163642	0.724448
cg20493175	0.0104139	0.0173505	0.549724
cg20493229	-0.000468492	0.00618913	0.939812
cg20493265	0.0080699	0.00609561	0.188559
cg20493283	0.00208343	0.0121037	0.863681
cg20493469	-0.00189203	0.00361058	0.601421
cg20493497	-0.0147239	0.0151985	0.334995
cg20493526	0.00445686	0.00699847	0.525688
cg20493572	-0.00318235	0.0130705	0.808136
cg20493633	0.00738162	0.00760862	0.334305
cg20493661	0.00288268	0.0188922	0.879033
cg20493705	0.00399071	0.00968644	0.681229
cg20493718	0.0223218	0.016334	0.17482
cg20493821	0.000868119	0.00945874	0.927057
cg20493906	0.00168588	0.00249356	0.500542
cg20493960	0.00405894	0.00234734	0.086866
cg20493995	0.00905789	0.00786455	0.252176
cg20494062	0.00214884	0.0175145	0.902599
cg20494085	-0.0100536	0.0149677	0.50333
cg20494108	0.00265758	0.0023011	0.250876
cg20494196	0.0161836	0.012736	0.206783
cg20494299	0.0161129	0.0168192	0.340372
cg20494372	0.000808269	0.00304388	0.791141
cg20494418	-0.000321229	0.00245402	0.896118
cg20494424	-0.00248353	0.00507945	0.625957
cg20494444	-0.00395962	0.00400328	0.325005
cg20494450	-0.000331903	0.00453068	0.941748
cg20494451	0.00308015	0.00518575	0.553877
cg20494462	0.0181845	0.0141171	0.200677
cg20494466	-0.00111727	0.00408061	0.784804
cg20494478	0.00660958	0.0086586	0.447049
cg20494553	-0.00818073	0.00483516	0.0937743
cg20494563	-0.00315491	0.0132287	0.811989
cg20494576	-0.00119748	0.00568394	0.833567
cg20494590	-0.000635106	0.0125573	0.959764
cg20494635	0.00080705	0.0103851	0.938212
cg20494661	-0.0114567	0.00835308	0.173272
cg20494682	-0.00044088	0.00451711	0.922444
cg20494686	0.0081503	0.00385204	0.0368422
cg20494691	-0.0130102	0.0110877	0.243425
cg20494773	0.00560609	0.00467434	0.233232
cg20494779	0.0063145	0.00805071	0.434694
cg20494841	0.00311228	0.00867367	0.720487
cg20494878	0.00116039	0.0152947	0.939675
cg20494891	-0.00164537	0.0147154	0.911196
cg20494992	0.00153404	0.0060391	0.800004
cg20494995	-0.000107806	0.0103522	0.991712
cg20495009	-0.00802018	0.00776675	0.304268
cg20495040	-0.00295152	0.00188735	0.121013
cg20495052	0.00486849	0.0201933	0.809975
cg20495179	0.0177722	0.0170553	0.299908
cg20495183	-0.00484979	0.00521686	0.354798
cg20495206	-0.00261049	0.00443267	0.557242
cg20495247	-0.000148861	0.00166906	0.92911
cg20495281	7.20951e-05	0.00376534	0.984762
cg20495332	-0.000664238	0.00260203	0.799033
cg20495333	0.0244242	0.0155116	0.118512
cg20495365	0.000363445	0.00553804	0.947806
cg20495367	0.000382676	0.00129112	0.767546
cg20495370	0.00883495	0.0121387	0.468417
cg20495395	0.000108125	0.00153335	0.943924
cg20495404	0.00574495	0.00741137	0.440078
cg20495418	0.0116776	0.018256	0.523858
cg20495429	0.00461359	0.00224214	0.0422235
cg20495476	0.00440981	0.00809766	0.587256
cg20495540	0.0289297	0.0200766	0.152718
cg20495640	0.00446074	0.00674703	0.510042
cg20495645	-0.00136857	0.00165182	0.409348
cg20495677	0.0190203	0.0246388	0.441956
cg20495737	-0.00503044	0.0112316	0.655206
cg20495738	0.00266733	0.0124619	0.830953
cg20495819	-0.0231003	0.0184583	0.213678
cg20495843	-0.0248479	0.016346	0.131637
cg20495903	-0.00929596	0.00971795	0.341088
cg20495962	0.000612637	0.00656905	0.925883
cg20495964	0.0153437	0.0170608	0.370623
cg20496034	0.00394991	0.0109445	0.718933
cg20496045	0.000396321	0.0123554	0.974475
cg20496061	-0.00823553	0.00902109	0.36348
cg20496134	-0.00724682	0.00585219	0.2185
cg20496270	-0.00074995	0.00167523	0.65536
cg20496311	0.00242404	0.0045281	0.593609
cg20496345	-0.0169334	0.01367	0.218346
cg20496478	-0.00910323	0.00981227	0.355777
cg20496485	0.000964018	0.00321689	0.765048
cg20496526	0.00330884	0.00498317	0.508217
cg20496561	0.0140611	0.0102528	0.173308
cg20496568	-0.00193351	0.00421716	0.647598
cg20496613	-0.0039194	0.00463479	0.399768
cg20496617	-0.0201029	0.0153032	0.191973
cg20496643	-0.000335058	0.00289212	0.908002
cg20496693	0.00801853	0.00897142	0.373582
cg20496695	-0.0083505	0.00648115	0.20057
cg20496742	-0.00377262	0.0073816	0.610419
cg20496809	0.00144386	0.00832251	0.862618
cg20496896	-0.00130656	0.0073754	0.859748
cg20496928	-0.00287156	0.00637827	0.653534
cg20496997	0.0059181	0.00574199	0.305182
cg20497026	0.00356933	0.00715624	0.619035
cg20497029	0.000424882	0.00913282	0.962987
cg20497091	0.00532468	0.00969641	0.584134
cg20497117	0.00890217	0.00660198	0.180573
cg20497120	-0.00430342	0.00424106	0.312695
cg20497134	0.00333511	0.0035016	0.343164
cg20497173	0.00177577	0.0104866	0.865873
cg20497179	-0.00196388	0.00147222	0.185248
cg20497181	0.00222428	0.00152812	0.148645
cg20497205	0.00181204	0.00776175	0.815883
cg20497212	0.0113374	0.00960055	0.240437
cg20497246	0.00672051	0.00477931	0.162774
cg20497304	-0.00778056	0.00695118	0.265687
cg20497334	0.00347353	0.00415608	0.405277
cg20497491	-0.00295711	0.00326521	0.367303
cg20497504	0.0177229	0.0131333	0.180236
cg20497554	0.000151952	0.00211414	0.942846
cg20497571	0.000291322	0.00703864	0.967068
cg20497627	0.000835452	0.00165176	0.614113
cg20497631	-0.00782783	0.0106072	0.462259
cg20497635	-0.00224213	0.0119682	0.851773
cg20497668	-0.0153376	0.0109216	0.163318
cg20497682	-0.0111535	0.0200764	0.579758
cg20497699	-0.000195264	0.0041694	0.96274
cg20497704	-0.0043693	0.0135883	0.748466
cg20497707	0.00197366	0.00663332	0.766674
cg20497713	-0.000281675	0.00665271	0.966312
cg20497803	-0.00155994	0.00204627	0.447656
cg20497936	0.0008583	0.0070868	0.903845
cg20497956	-0.015728	0.0281602	0.577739
cg20497968	-0.00595443	0.0109524	0.587882
cg20497977	-0.000392215	0.00219916	0.858811
cg20498033	-0.00383305	0.00455741	0.402322
cg20498043	-0.000907463	0.00144669	0.531912
cg20498086	-0.00612028	0.00462596	0.188843
cg20498089	0.00968048	0.0142962	0.499884
cg20498175	-0.0084578	0.0109115	0.440093
cg20498199	0.00602627	0.00472139	0.204779
cg20498291	0.0072762	0.00879434	0.409996
cg20498414	-8.61467e-05	0.00201155	0.965926
cg20498456	0.00244758	0.0116692	0.834293
cg20498502	0.00123831	0.00354451	0.727554
cg20498562	-0.00209546	0.00378247	0.580822
cg20498563	0.023369	0.0120522	0.0553215
cg20498591	0.000934763	0.00290181	0.748026
cg20498602	-0.0029179	0.00598457	0.626922
cg20498611	-0.00246299	0.00683013	0.719154
cg20498634	-0.0245948	0.0117059	0.0381493
cg20498637	0.00192141	0.0161697	0.90565
cg20498685	-0.00215219	0.00261839	0.413061
cg20498732	-0.0192607	0.0119278	0.10951
cg20498746	-0.00261458	0.00662632	0.693997
cg20498747	0.00047526	0.00240598	0.843812
cg20498763	-0.0033402	0.00743807	0.654355
cg20498790	-0.000580399	0.0050553	0.908826
cg20498807	-0.00675188	0.00289829	0.0218376
cg20498811	-0.0110321	0.00888436	0.217234
cg20498834	0.00472961	0.0129658	0.716049
cg20498859	-0.00252922	0.00323906	0.436734
cg20498872	-0.000107201	0.0103862	0.991785
cg20498895	-0.00141227	0.00196779	0.474621
cg20498907	0.0257309	0.0241241	0.288719
cg20498962	-0.00797876	0.0130687	0.5429
cg20498994	0.00185356	0.00637091	0.771699
cg20499033	0.00109515	0.00241305	0.650923
cg20499126	0.00424846	0.00873861	0.627909
cg20499141	0.00123291	0.0108951	0.910129
cg20499219	0.00726143	0.00678059	0.286786
cg20499237	0.019262	0.00979837	0.0520908
cg20499290	0.000725652	0.0106797	0.945964
cg20499380	0.00401677	0.00615727	0.515665
cg20499457	-0.00169428	0.001847	0.361187
cg20499506	-0.00136116	0.00180261	0.451959
cg20499528	-0.00524646	0.00596413	0.381148
cg20499545	0.00375664	0.00361014	0.300579
cg20499685	-0.0027533	0.00543838	0.61378
cg20499714	-0.00570091	0.0100366	0.571301
cg20499730	-0.00313144	0.00459852	0.497466
cg20499825	0.00388706	0.00387936	0.31877
cg20499861	0.000527738	0.00244896	0.829821
cg20499934	0.000958824	0.00269156	0.722416
cg20499941	0.0104078	0.00986608	0.294009
cg20499993	-0.00419583	0.00593101	0.480939
cg20500030	0.0141021	0.0111827	0.210219
cg20500081	-0.00379577	0.006746	0.574919
cg20500085	0.00514299	0.00798216	0.520849
cg20500126	0.00126225	0.00568702	0.824804
cg20500144	0.00226949	0.00152232	0.139159
cg20500230	0.00190659	0.00654992	0.771588
cg20500237	0.00104128	0.00368146	0.777881
cg20500317	0.00276932	0.00318392	0.386502
cg20500404	0.00797385	0.015332	0.604158
cg20500453	-0.00280938	0.00558844	0.616272
cg20500507	-0.00341502	0.0172427	0.843404
cg20500540	0.019891	0.0264639	0.454041
cg20500551	0.0104385	0.00992801	0.2956
cg20500791	-0.00272844	0.00563526	0.629322
cg20500836	-0.000676679	0.00392041	0.863311
cg20500839	-0.00247651	0.00491957	0.615791
cg20500854	0.0422376	0.0139658	0.00316638
cg20500869	0.000218139	0.0130286	0.986675
cg20500934	0.0171848	0.0150546	0.256387
cg20500964	-0.000101279	0.00692189	0.988355
cg20500978	-0.00106542	0.00955363	0.911428
cg20501011	-0.0208512	0.0131541	0.116089
cg20501037	-0.0166675	0.00988572	0.0949094
cg20501069	-0.00150515	0.00124113	0.228091
cg20501116	-0.00203305	0.00378668	0.592533
cg20501159	-0.00927388	0.0133424	0.488623
cg20501355	0.00131369	0.00210254	0.53352
cg20501434	0.0180586	0.0218399	0.410285
cg20501491	-0.00545765	0.00562222	0.334026
cg20501512	-0.00144343	0.0109416	0.895312
cg20501518	-0.000993562	0.00277295	0.72087
cg20501527	0.00152475	0.0020238	0.452972
cg20501697	-0.00107045	0.00278218	0.701239
cg20501707	0.0131854	0.0104131	0.208371
cg20501754	-0.0177298	0.0172709	0.307097
cg20501776	-0.00314897	0.00655984	0.632248
cg20501882	0.00269045	0.0041546	0.518737
cg20501883	-0.00618173	0.00900387	0.493947
cg20501911	-0.01456	0.0182543	0.426982
cg20501958	0.00427051	0.00412426	0.302951
cg20501965	-0.00028629	0.00853655	0.973313
cg20501970	-0.01599	0.0111403	0.154312
cg20502003	-0.000530258	0.00230676	0.818661
cg20502006	-0.00451721	0.00448132	0.315884
cg20502011	0.00463871	0.0139414	0.740035
cg20502049	0.00552461	0.00602561	0.361424
cg20502080	-0.00326657	0.00386872	0.400488
cg20502123	0.00189238	0.00719416	0.793058
cg20502128	-0.0122934	0.0122986	0.319927
cg20502178	0.00190201	0.00415098	0.647798
cg20502215	-0.00476099	0.00568292	0.404157
cg20502234	0.015598	0.00960981	0.10771
cg20502253	0.00900407	0.0106612	0.400371
cg20502257	-0.00124326	0.00567044	0.8269
cg20502259	-0.00382258	0.00436575	0.383355
cg20502337	-0.0101904	0.00946996	0.284481
cg20502376	-0.00220899	0.00436708	0.614091
cg20502417	-0.0137672	0.00999499	0.17146
cg20502501	-0.050529	0.0625589	0.421179
cg20502536	0.00689698	0.0122957	0.576103
cg20502548	-0.003657	0.0115079	0.751312
cg20502612	-0.00285387	0.00316412	0.369252
cg20502694	-0.00325038	0.00170947	0.0601282
cg20502738	-0.0438715	0.0219	0.0478553
cg20502782	0.00205764	0.0053978	0.703864
cg20502797	-0.0195265	0.0211328	0.357714
cg20502854	0.0109892	0.00591973	0.0663455
cg20502901	0.00149411	0.00932477	0.873023
cg20502952	0.00498734	0.0106342	0.640096
cg20502977	-0.000793958	0.0162658	0.961167
cg20503050	-0.000484481	0.00390001	0.901386
cg20503077	-0.00142125	0.00395802	0.720291
cg20503108	-0.0238306	0.0217251	0.275314
cg20503109	0.00718863	0.00858596	0.404446
cg20503117	0.000832667	0.00227253	0.714837
cg20503156	0.00423068	0.00948122	0.656405
cg20503282	-0.00622025	0.0120274	0.606179
cg20503288	-0.00138785	0.00716137	0.846729
cg20503294	-0.00491746	0.00594094	0.409797
cg20503329	0.000182669	0.00687055	0.978842
cg20503336	-0.0110123	0.0101642	0.28122
cg20503346	0.00502071	0.00339348	0.142145
cg20503416	0.000982494	0.00143458	0.495014
cg20503432	0.00586403	0.00577905	0.312695
cg20503444	-0.01707	0.00863783	0.0508875
cg20503535	0.00659958	0.00769031	0.392852
cg20503576	-0.00127235	0.00241251	0.599087
cg20503649	0.00942929	0.0064316	0.145762
cg20503652	0.0530633	0.0393115	0.180123
cg20503657	-0.0314183	0.0302259	0.301103
cg20503684	-0.00571129	0.00606756	0.348828
cg20503768	-0.00812976	0.0169541	0.632619
cg20503770	0.0103355	0.00935521	0.271905
cg20503808	-0.0177353	0.0155077	0.255502
cg20503835	0.00240054	0.0102875	0.81597
cg20503915	-0.00374092	0.00777795	0.631592
cg20503956	0.0116588	0.010149	0.253395
cg20504007	-0.00390069	0.0141146	0.782842
cg20504077	0.000515564	0.00157877	0.744683
cg20504084	0.00171323	0.00939927	0.855738
cg20504165	0.00567279	0.00931879	0.544072
cg20504202	-0.000547776	0.00352556	0.876841
cg20504236	-0.00099504	0.00668758	0.88202
cg20504242	-0.0112714	0.00870665	0.198451
cg20504350	0.000884732	0.00454409	0.846023
cg20504417	0.00757791	0.00925997	0.415102
cg20504446	0.000402417	0.00380002	0.915875
cg20504474	-0.00403581	0.00838583	0.631379
cg20504533	-0.00140114	0.00142524	0.327937
cg20504588	0.00610114	0.00794462	0.444321
cg20504629	0.00255715	0.00383597	0.506547
cg20504733	-0.00459289	0.00474731	0.335642
cg20504791	0.00480294	0.00780533	0.539727
cg20504792	-0.00166335	0.00400072	0.678475
cg20504835	-0.0158634	0.0104456	0.132001
cg20504856	-0.00141357	0.00231991	0.543694
cg20504993	-0.0218155	0.0101512	0.0340428
cg20505183	0.00170523	0.00171966	0.323783
cg20505218	-0.000954771	0.00154918	0.539091
cg20505332	-0.00191073	0.00539677	0.724046
cg20505372	-0.00214467	0.0179389	0.905076
cg20505438	-0.00915932	0.0131485	0.487667
cg20505444	0.00698663	0.00619452	0.262072
cg20505445	-0.0141458	0.00892963	0.11632
cg20505457	-0.00178531	0.0133067	0.893541
cg20505486	0.00404747	0.00639962	0.528533
cg20505490	0.00157175	0.00609542	0.797046
cg20505547	0.000619325	0.00549386	0.91047
cg20505565	0.0105917	0.0120742	0.382469
cg20505577	-0.01684	0.0183817	0.361803
cg20505645	-0.0130483	0.0140888	0.356599
cg20505704	-0.00611113	0.00974542	0.532038
cg20505728	-0.0168205	0.00733567	0.0239438
cg20505765	-0.0153875	0.00951801	0.109099
cg20505924	-0.00698563	0.0105922	0.511085
cg20505966	0.000213565	0.00124127	0.863743
cg20505989	-0.000347171	0.00922855	0.970066
cg20506037	-0.00626577	0.00367866	0.0916232
cg20506071	-0.0136161	0.0152557	0.374254
cg20506085	-0.0123913	0.0107881	0.253459
cg20506184	0.000707379	0.00175619	0.687961
cg20506240	-0.00932571	0.011238	0.408608
cg20506250	0.00820604	0.0163675	0.617218
cg20506346	0.00410509	0.00591214	0.489073
cg20506347	-0.00324702	0.0155288	0.834798
cg20506380	0.00310945	0.00497359	0.533269
cg20506400	0.00754787	0.0107169	0.482885
cg20506403	0.00395315	0.00168747	0.0211285
cg20506421	0.000602559	0.0059668	0.919764
cg20506453	-0.0016259	0.00679841	0.811472
cg20506460	-0.00214672	0.0018541	0.249693
cg20506562	-0.00233448	0.00366356	0.52544
cg20506632	-0.00318058	0.00588034	0.589791
cg20506659	0.00721011	0.0135832	0.596725
cg20506715	0.00138289	0.00223659	0.537781
cg20506745	0.01339	0.0204792	0.51472
cg20506756	0.0102876	0.00435398	0.0200726
cg20506766	-0.000888837	0.00120425	0.46219
cg20506783	-0.000679704	0.00417089	0.870876
cg20506791	-0.000639428	0.00450958	0.887529
cg20506807	0.000397977	0.00544936	0.941927
cg20506843	-0.0248783	0.0172188	0.151631
cg20506944	0.0035063	0.0113807	0.758654
cg20507028	0.00181076	0.00494382	0.71494
cg20507066	-0.00155895	0.00529185	0.768915
cg20507112	-0.00118018	0.0118233	0.920689
cg20507125	0.0137253	0.0267612	0.609166
cg20507224	-0.00379462	0.00631566	0.549315
cg20507228	-0.0166984	0.00857122	0.0541948
cg20507256	-0.0071442	0.00422232	0.0937581
cg20507276	-0.00914485	0.0204202	0.655242
cg20507363	0.00707777	0.0105767	0.50492
cg20507401	0.04114	0.0215268	0.0588548
cg20507414	0.000134496	0.00410554	0.973932
cg20507474	-0.0221176	0.0217342	0.311303
cg20507600	-0.0119403	0.0137305	0.386589
cg20507643	0.00204269	0.00609017	0.73802
cg20507732	0.00104593	0.00545264	0.848271
cg20507742	0.00033014	0.00872132	0.969879
cg20507963	-0.00671266	0.005728	0.244021
cg20508028	0.000631537	0.00428741	0.883192
cg20508187	0.0063126	0.00349813	0.0741527
cg20508274	-0.0113484	0.00810219	0.164412
cg20508345	-0.00831801	0.0100631	0.41044
cg20508364	-0.00588807	0.00780225	0.452225
cg20508454	-0.00173883	0.00420084	0.679817
cg20508508	-0.00235246	0.00379278	0.536506
cg20508514	-0.0020569	0.00702458	0.770271
cg20508523	-0.00664365	0.00643486	0.304354
cg20508618	-0.0107421	0.00567618	0.0613181
cg20508688	0.00868528	0.0107239	0.419922
cg20508726	0.000308309	0.00515098	0.952391
cg20508815	0.00821039	0.0088506	0.355816
cg20508895	-0.00187187	0.0102426	0.855362
cg20509001	-0.0144539	0.0209588	0.492022
cg20509003	0.00580777	0.0110325	0.599758
cg20509092	-0.00131352	0.00356189	0.713078
cg20509447	0.00954077	0.0077508	0.221233
cg20509513	-0.010662	0.0101622	0.296626
cg20509525	-0.0152439	0.01843	0.410136
cg20509696	-0.0180744	0.0193169	0.351694
cg20509703	-0.00100176	0.00431594	0.816929
cg20509726	-0.00303497	0.0112022	0.787006
cg20509748	0.00089613	0.0106541	0.933136
cg20509771	0.00733701	0.00804587	0.364016
cg20509780	0.0055082	0.00581282	0.34562
cg20509831	-0.00199582	0.00934832	0.831375
cg20509845	-0.000891397	0.00511403	0.861979
cg20509869	-0.0103067	0.0172338	0.551158
cg20509903	0.0115963	0.00693068	0.0974169
cg20509932	0.00448858	0.00532552	0.401327
cg20509934	-0.00701506	0.0118088	0.553817
cg20509944	0.0130287	0.0114882	0.259468
cg20510012	0.00395356	0.0146065	0.787202
cg20510033	-0.00464916	0.00683453	0.497921
cg20510070	-0.00299587	0.00347514	0.390704
cg20510080	-0.00064875	0.00141856	0.648427
cg20510084	-0.0239465	0.0106294	0.0264537
cg20510144	0.00355974	0.00708131	0.616284
cg20510164	0.00318849	0.00856395	0.710446
cg20510207	-0.00273457	0.00304816	0.371808
cg20510225	-0.0166974	0.0178756	0.352508
cg20510272	0.00531099	0.00602475	0.380146
cg20510285	0.00929611	0.0104985	0.378027
cg20510378	0.000448784	0.00477707	0.92534
cg20510384	0.00471516	0.00352922	0.18457
cg20510418	-0.00796806	0.010167	0.435059
cg20510423	0.0110656	0.0113001	0.329824
cg20510474	0.0181565	0.0144505	0.211877
cg20510485	-0.000276101	0.00171026	0.872074
cg20510512	-0.0023686	0.00507247	0.64155
cg20510525	0.0151138	0.0074587	0.0453929
cg20510552	-0.000717166	0.0115263	0.950512
cg20510600	-0.0084119	0.00923747	0.364681
cg20510675	0.00670422	0.00786468	0.396003
cg20510684	0.00965847	0.0145729	0.509002
cg20510687	0.0012535	0.00441874	0.777243
cg20510724	0.00337964	0.00440472	0.444724
cg20510745	-0.00193923	0.00181034	0.286659
cg20510770	-0.016015	0.0190268	0.401958
cg20510772	-0.00834665	0.00727394	0.253924
cg20510789	0.0212266	0.00971116	0.0311644
cg20510833	0.00574272	0.00728658	0.432489
cg20510845	0.00121859	0.00176355	0.491174
cg20510869	-0.0053105	0.00491058	0.282102
cg20510908	-0.0137961	0.0154008	0.372507
cg20511056	-0.00121986	0.00164708	0.460659
cg20511089	0.00120769	0.00333462	0.717992
cg20511155	-0.0245237	0.0248627	0.326335
cg20511194	0.000775167	0.00212693	0.71629
cg20511268	0.00173184	0.00205468	0.401311
cg20511277	-0.0219016	0.0162434	0.180595
cg20511321	-0.0256019	0.0224041	0.255879
cg20511352	-0.00990561	0.00682001	0.149512
cg20511453	-0.00189535	0.00526874	0.719804
cg20511463	0.00173406	0.00564122	0.759184
cg20511489	0.00572989	0.0183935	0.756056
cg20511534	0.00125812	0.00493295	0.799214
cg20511541	0.00375759	0.00173083	0.0322985
cg20511566	0.00106284	0.00416743	0.799221
cg20511582	-0.00207313	0.0129544	0.873178
cg20511730	0.00196587	0.00168524	0.246179
cg20511797	0.00934633	0.0185074	0.614667
cg20511815	-0.0310672	0.0150259	0.0412619
cg20511832	-0.00155831	0.00754537	0.8368
cg20511881	0.0194308	0.0113396	0.0897118
cg20511962	0.00438683	0.00889387	0.622923
cg20511966	0.00878369	0.0119036	0.462301
cg20512029	-0.00258349	0.00308586	0.404474
cg20512044	-0.0105398	0.0115111	0.362068
cg20512127	-0.00534267	0.0133766	0.690447
cg20512175	-0.00706085	0.00677322	0.299709
cg20512247	-0.000729178	0.00537793	0.89242
cg20512270	0.00178234	0.00287217	0.536304
cg20512303	0.00114578	0.0110559	0.917666
cg20512369	0.00862937	0.0125073	0.491825
cg20512370	0.00647555	0.00448798	0.152184
cg20512389	0.00174985	0.00475242	0.7135
cg20512419	0.00126684	0.00177561	0.477219
cg20512459	-0.0102824	0.00716707	0.154501
cg20512466	-0.0116153	0.0120668	0.338078
cg20512501	-0.00449028	0.0117556	0.703294
cg20512545	-0.0165855	0.0179439	0.357557
cg20512561	-0.00942804	0.00938977	0.317766
cg20512652	0.00516524	0.00421203	0.222963
cg20512669	-0.0002273	0.00914919	0.980229
cg20512711	-0.00515652	0.0168331	0.759989
cg20512713	-0.00212879	0.0040929	0.60413
cg20512873	-0.00102102	0.00502396	0.839369
cg20512924	-0.00180407	0.00253183	0.47778
cg20513062	-0.0320232	0.0226167	0.159908
cg20513178	-0.00153077	0.00499042	0.759677
cg20513185	-0.00536572	0.0124912	0.66844
cg20513206	-0.00209591	0.0128198	0.870462
cg20513239	0.00335636	0.0114335	0.769707
cg20513354	-0.0214561	0.0198421	0.282148
cg20513398	-0.00507587	0.0128337	0.693308
cg20513418	-0.00751504	0.0172623	0.664251
cg20513447	0.0112379	0.0155944	0.472813
cg20513448	0.00311191	0.00456565	0.497073
cg20513540	0.00828258	0.00522415	0.116024
cg20513546	-0.0046102	0.0105455	0.662929
cg20513548	0.00118071	0.00230444	0.609526
cg20513582	0.0101799	0.00986775	0.304731
cg20513598	-0.0124768	0.00689416	0.0733373
cg20513605	-0.00259461	0.00440506	0.557184
cg20513643	0.00379743	0.00255478	0.14032
cg20513682	-0.00463901	0.00454033	0.309372
cg20513721	-0.000466152	0.00168636	0.782793
cg20513730	0.00948042	0.0181304	0.602198
cg20513777	-0.00471761	0.0104247	0.651861
cg20513833	0.000497995	0.0013286	0.708583
cg20513842	-0.00231675	0.00465408	0.619726
cg20513855	0.000114476	0.0049422	0.981567
cg20513865	0.00272031	0.00729214	0.709903
cg20513867	-0.00494533	0.00546789	0.36794
cg20513916	0.00800254	0.0153385	0.603013
cg20513962	-0.00629496	0.00557205	0.261289
cg20513966	0.0117995	0.0168844	0.486275
cg20513976	0.00553386	0.00659696	0.403554
cg20514017	-0.010127	0.0102347	0.324814
cg20514061	-0.000304462	0.00399795	0.939448
cg20514083	-0.00110453	0.0171815	0.948871
cg20514110	-0.00477331	0.00910387	0.601219
cg20514132	0.000534258	0.00147907	0.718703
cg20514201	-0.0158078	0.0126336	0.213761
cg20514239	-0.00509671	0.0141388	0.719251
cg20514290	0.00522455	0.00714092	0.466102
cg20514320	-0.00413157	0.00552021	0.455949
cg20514322	-0.0019329	0.00652348	0.767616
cg20514367	-0.00640444	0.00714584	0.372273
cg20514485	-0.00024588	0.00440656	0.955614
cg20514520	-0.00426567	0.00613718	0.488633
cg20514725	0.00807584	0.004215	0.058224
cg20514760	-0.0153878	0.014752	0.299418
cg20514786	0.00292294	0.00423083	0.49125
cg20514792	0.00514441	0.0124384	0.680059
cg20514973	-0.0249955	0.013353	0.0641422
cg20514991	0.000743448	0.013553	0.956363
cg20514998	0.013845	0.0254929	0.588275
cg20515015	-0.0332213	0.0187524	0.0795104
cg20515101	0.0131779	0.012452	0.292471
cg20515136	-0.0102001	0.00631549	0.109442
cg20515206	-0.000912667	0.00894017	0.918893
cg20515302	0.000507842	0.00564138	0.928451
cg20515377	0.00480641	0.00471808	0.310794
cg20515389	-0.00524289	0.0105653	0.620817
cg20515400	-0.000842385	0.00803002	0.916662
cg20515423	-0.022301	0.0147078	0.132606
cg20515447	0.00876222	0.0261109	0.737893
cg20515580	0.00103588	0.0106661	0.922826
cg20515672	0.00133887	0.0062871	0.831796
cg20515679	0.00931144	0.0144071	0.51956
cg20515736	0.0109239	0.010685	0.309076
cg20515751	-0.0145151	0.0103479	0.163802
cg20515773	-0.00659212	0.0100104	0.511712
cg20515823	-0.00434897	0.0184931	0.81456
cg20515846	0.0012588	0.00401617	0.754606
cg20515871	-0.00950166	0.00979252	0.334239
cg20515884	0.00493307	0.00663766	0.459107
cg20515900	-0.00153175	0.00188381	0.418083
cg20515911	0.00942663	0.00562962	0.0971633
cg20516004	-0.0055633	0.0128094	0.664997
cg20516015	-0.0218758	0.0192342	0.258113
cg20516032	-0.00195581	0.0137548	0.887215
cg20516074	0.00413107	0.00212297	0.0544751
cg20516119	0.0151382	0.0197926	0.446168
cg20516151	-0.000958638	0.00133227	0.473477
cg20516161	-0.000699649	0.00187196	0.709381
cg20516176	0.000487504	0.00824391	0.952963
cg20516256	0.00634545	0.00513177	0.219168
cg20516262	-0.00762919	0.00661934	0.251839
cg20516279	-0.0124359	0.0136812	0.365547
cg20516306	-0.00572093	0.00735619	0.43858
cg20516332	0.0157196	0.0105664	0.139977
cg20516364	0.00978167	0.00869647	0.263373
cg20516460	0.00405716	0.00357262	0.258828
cg20516595	-0.0162451	0.00919184	0.0802218
cg20516620	0.00963734	0.00406663	0.0197139
cg20516630	-0.00273472	0.00401334	0.497189
cg20516643	0.0060322	0.0116224	0.604896
cg20516699	0.00622538	0.0064138	0.334078
cg20516712	0.00720186	0.00739197	0.332268
cg20516737	-0.000885966	0.00263534	0.737434
cg20516763	0.0040526	0.0220005	0.854226
cg20516845	0.00481443	0.00977803	0.623536
cg20516973	-0.000152696	0.00376972	0.967771
cg20517050	0.0450805	0.0217827	0.0410727
cg20517058	-0.00267251	0.00645132	0.679572
cg20517093	-0.0145031	0.0198991	0.467809
cg20517099	0.00466708	0.00536147	0.38612
cg20517123	0.00265613	0.00651353	0.684302
cg20517149	-0.00682153	0.00534424	0.204761
cg20517202	-0.0176486	0.00909376	0.0551061
cg20517242	6.22773e-05	0.00172911	0.971341
cg20517277	-0.0137071	0.0141828	0.336144
cg20517390	-0.00341607	0.00808709	0.673632
cg20517396	0.00148366	0.00808834	0.854831
cg20517419	0.0207465	0.0171578	0.229453
cg20517444	0.00178843	0.00472695	0.705974
cg20517490	-0.00613561	0.0123819	0.621314
cg20517590	0.00604638	0.00414432	0.147711
cg20517614	0.00341298	0.00412742	0.41026
cg20517615	0.002747	0.00565343	0.628102
cg20517640	0.00149413	0.00429011	0.728367
cg20517650	0.00364071	0.00478675	0.448697
cg20517697	0.00192629	0.00373508	0.607182
cg20517742	0.00260863	0.00772052	0.736159
cg20517764	0.00098279	0.00110705	0.376803
cg20517806	0.0225472	0.0241618	0.352978
cg20517841	0.0021399	0.00334828	0.524218
cg20517846	0.00678516	0.0106657	0.526122
cg20517854	-0.00318503	0.0106849	0.766255
cg20517887	-0.00157633	0.00436521	0.718777
cg20517911	0.000773657	0.01445	0.957408
cg20517937	-0.00961203	0.00791498	0.227451
cg20517941	0.00543297	0.010925	0.62007
cg20518045	-0.00520133	0.0166556	0.755472
cg20518066	0.00157148	0.00496133	0.752098
cg20518096	-0.0196709	0.0197663	0.322054
cg20518115	0.000447801	0.00228907	0.8453
cg20518151	0.00277823	0.00415407	0.505165
cg20518154	-0.00490454	0.00484679	0.314022
cg20518242	-0.0248296	0.0223457	0.269166
cg20518291	-0.00648526	0.00561568	0.250905
cg20518353	-0.0208511	0.0205536	0.312804
cg20518362	0.0103349	0.0221952	0.642487
cg20518401	0.00118474	0.00595791	0.842783
cg20518430	-0.00152883	0.00826517	0.853625
cg20518501	-0.00272647	0.00368126	0.46065
cg20518511	-0.00281792	0.0041597	0.499695
cg20518516	-0.000437144	0.0183678	0.98106
cg20518572	-0.000334493	0.00683072	0.961042
cg20518651	0.00211052	0.00420812	0.617096
cg20518706	-0.0213557	0.0130856	0.105824
cg20518716	-0.000564608	0.00133198	0.672559
cg20518750	0.00106712	0.00116422	0.361558
cg20518810	-0.00328781	0.00428819	0.445059
cg20518864	-0.0275375	0.0102688	0.00857094
cg20518882	0.0226997	0.0185438	0.223787
cg20518889	0.00342105	0.00440713	0.439431
cg20518903	-0.0200338	0.0202873	0.325779
cg20518906	0.0012562	0.0035002	0.720431
cg20518942	-0.00403505	0.00493417	0.415429
cg20518994	-0.00349828	0.0118712	0.768845
cg20519035	0.00760275	0.00530795	0.155168
cg20519044	0.00572773	0.00611582	0.35125
cg20519121	-0.00620311	0.00923781	0.503456
cg20519122	0.0125648	0.00879693	0.156318
cg20519182	-0.00383595	0.0113626	0.736377
cg20519192	0.00142941	0.00780072	0.85498
cg20519258	0.00262197	0.0024087	0.278973
cg20519277	-0.000564487	0.0010712	0.599384
cg20519295	0.00474467	0.00803358	0.556118
cg20519318	0.0101101	0.00706079	0.155301
cg20519328	-0.0231726	0.0162299	0.156475
cg20519373	-0.00871389	0.0176445	0.622488
cg20519415	0.0309818	0.0181686	0.091254
cg20519483	-0.000547728	0.0195899	0.97775
cg20519495	-0.0134585	0.0110361	0.225525
cg20519525	-0.0194732	0.0116202	0.0968995
cg20519569	0.00559439	0.00825297	0.499423
cg20519578	0.00493186	0.00526102	0.350794
cg20519581	-0.00204514	0.00751647	0.786115
cg20519597	0.00561807	0.00392437	0.155381
cg20519665	0.0010112	0.00740116	0.8916
cg20519901	0.00316885	0.00747361	0.672473
cg20519944	-0.0244979	0.0153962	0.114728
cg20520115	-0.0115045	0.0184094	0.533445
cg20520147	-0.0106819	0.00623383	0.0897116
cg20520262	0.00931004	0.0117085	0.428407
cg20520267	-0.00244551	0.00455804	0.592786
cg20520358	0.00191463	0.00284001	0.501763
cg20520365	0.00508551	0.00381976	0.186095
cg20520514	-0.000175518	0.0118207	0.988183
cg20520561	-0.00444954	0.00832623	0.594251
cg20520681	0.0031443	0.005861	0.59282
cg20520691	0.0165487	0.0201404	0.413221
cg20520709	0.00243296	0.00339913	0.475806
cg20520725	-0.00513167	0.00427382	0.232695
cg20520743	0.00568568	0.00975483	0.561301
cg20520766	-0.00583086	0.00823302	0.480451
cg20520888	-0.0223442	0.0193155	0.250109
cg20520896	0.00210642	0.00746126	0.778286
cg20521031	0.00211331	0.0063397	0.739571
cg20521035	0.0285106	0.0198456	0.153948
cg20521104	-0.00123614	0.00883385	0.888995
cg20521148	-0.0108448	0.0129699	0.405065
cg20521165	-0.00170924	0.00411183	0.678528
cg20521220	0.000404123	0.00348865	0.908012
cg20521222	-0.0117056	0.0101509	0.251595
cg20521231	0.00142225	0.00797465	0.858812
cg20521277	0.000427921	0.0108355	0.968577
cg20521297	-0.000584502	0.00544897	0.914791
cg20521345	-0.000828479	0.00214612	0.700291
cg20521350	-0.00678213	0.00910477	0.45808
cg20521377	-0.000583857	0.0165321	0.971898
cg20521389	0.00254072	0.00451273	0.574688
cg20521527	0.000437965	0.00181946	0.810271
cg20521567	0.0107127	0.0135848	0.432226
cg20521640	-0.0257709	0.0141991	0.0725262
cg20521658	0.00628755	0.00466518	0.180781
cg20521668	0.00340937	0.00422614	0.421734
cg20521672	0.0110472	0.0107321	0.305793
cg20521685	0.000186302	0.00141512	0.895525
cg20521696	-0.00989861	0.00940071	0.294896
cg20521702	-0.00361444	0.0199082	0.856299
cg20521715	-0.00123092	0.00178169	0.491245
cg20521795	-0.00560149	0.0104964	0.594763
cg20521805	0.0040622	0.0117606	0.730514
cg20521863	-0.00892859	0.0134303	0.507703
cg20521882	0.00565905	0.00495974	0.256596
cg20521963	-0.00405213	0.00885074	0.648069
cg20521965	-0.00573922	0.012071	0.6355
cg20522006	0.0064106	0.0104241	0.539966
cg20522018	-0.00980197	0.0139033	0.482441
cg20522029	0.000666469	0.00418469	0.873782
cg20522042	0.00519071	0.00706528	0.464254
cg20522046	0.00282798	0.0114516	0.805452
cg20522104	6.49477e-05	0.0140717	0.996327
cg20522180	0.00504225	0.00377088	0.184206
cg20522244	0.00382625	0.0028795	0.186942
cg20522299	0.00327993	0.00391344	0.403963
cg20522308	-0.0457327	0.0203872	0.0270897
cg20522359	0.00601258	0.0180374	0.739575
cg20522370	-0.00415262	0.00724989	0.568077
cg20522387	-0.000103108	0.00162586	0.94956
cg20522398	-0.0319413	0.0187107	0.0909031
cg20522401	0.000686099	0.00134627	0.611433
cg20522407	-0.0366943	0.0134134	0.00736736
cg20522409	-0.00526328	0.0121832	0.666662
cg20522435	-0.00102928	0.0110289	0.925832
cg20522437	-0.00382721	0.00792404	0.63016
cg20522483	0.000894218	0.00345211	0.79614
cg20522505	-0.00171457	0.00517205	0.740955
cg20522555	-0.000943288	0.0086611	0.913491
cg20522569	-0.00730125	0.0109753	0.507426
cg20522571	-0.0169683	0.0150486	0.262199
cg20522598	-0.00461934	0.00585334	0.431874
cg20522612	-0.00415957	0.00587183	0.480349
cg20522618	0.00799714	0.00997874	0.42479
cg20522673	0.00739193	0.0196761	0.70795
cg20522675	0.0107015	0.0115063	0.354586
cg20522704	-0.00439789	0.00597244	0.463233
cg20522707	-0.00145751	0.00162064	0.370631
cg20522708	-0.0057542	0.00787688	0.466782
cg20522726	-0.00423111	0.00910613	0.643197
cg20522761	0.00849523	0.0154284	0.583121
cg20522855	0.00790592	0.00794213	0.321925
cg20522956	-0.000721325	0.00890218	0.935582
cg20522997	-0.00285631	0.00740319	0.700449
cg20523008	-0.00248991	0.00484976	0.608798
cg20523029	-0.0022822	0.00720529	0.752101
cg20523100	0.00617656	0.0182649	0.735947
cg20523147	0.00372504	0.00494601	0.453135
cg20523166	0.0280624	0.0144398	0.0547792
cg20523169	0.0367584	0.0205432	0.0765897
cg20523179	-0.000562452	0.00130462	0.667307
cg20523219	-0.00424889	0.00542094	0.435015
cg20523278	-0.000472456	0.00326168	0.88512
cg20523393	-0.00326504	0.00146688	0.0282696
cg20523416	0.0150975	0.0132498	0.257235
cg20523466	0.00250198	0.00790845	0.752383
cg20523483	-0.000895294	0.00414867	0.829581
cg20523523	-0.0109019	0.0140774	0.440505
cg20523525	0.0259748	0.015147	0.089471
cg20523537	0.0218274	0.0277474	0.433349
cg20523569	-0.000808495	0.00486129	0.868247
cg20523626	-0.00630826	0.00622307	0.313177
cg20523653	0.00807458	0.00397642	0.0449485
cg20523759	-0.0302559	0.016262	0.0657501
cg20523839	0.0279221	0.0190517	0.145895
cg20523861	0.020276	0.00970205	0.0391667
cg20523891	0.00657305	0.0121713	0.590367
cg20523947	0.00699705	0.00564898	0.218379
cg20523987	-0.00451619	0.01105	0.683631
cg20524024	-0.009758	0.0126088	0.440812
cg20524132	-0.000683316	0.00461279	0.882534
cg20524150	0.0015595	0.0126913	0.902449
cg20524211	-0.000866564	0.00223958	0.699629
cg20524216	0.00257462	0.00212814	0.229207
cg20524271	-0.000236674	0.00225628	0.916669
cg20524301	-0.00079372	0.00339629	0.815694
cg20524308	-0.0023417	0.00272946	0.39298
cg20524396	0.00825633	0.00453276	0.0715234
cg20524416	0.0026402	0.00397103	0.507668
cg20524425	0.000572216	0.00198692	0.77395
cg20524452	0.0117669	0.0103199	0.256918
cg20524526	-0.00595963	0.00951915	0.532697
cg20524527	0.0157176	0.00976826	0.110759
cg20524636	-0.000814465	0.0126943	0.948971
cg20524707	-0.00387501	0.00794156	0.62666
cg20524720	-0.00250353	0.00547218	0.648304
cg20524748	-0.000107162	0.00126264	0.932533
cg20524889	0.00956468	0.0150894	0.527613
cg20524905	-0.0076062	0.00459441	0.100951
cg20524972	0.000365018	0.00339758	0.914659
cg20525037	-0.00712113	0.0102823	0.490191
cg20525088	-0.000201774	0.00816905	0.980344
cg20525164	0.00460963	0.00866936	0.596102
cg20525183	0.00151206	0.00346289	0.663308
cg20525221	-0.00317673	0.0113431	0.780011
cg20525225	-0.00227849	0.00379806	0.549924
cg20525229	0.00231609	0.00475357	0.62716
cg20525243	0.0213793	0.0120903	0.0800602
cg20525255	0.00337885	0.00702561	0.631615
cg20525258	0.00985418	0.00622309	0.116468
cg20525279	0.0113709	0.0136721	0.407566
cg20525333	0.00200516	0.010651	0.851054
cg20525355	-0.00202435	0.0048425	0.676816
cg20525378	0.0019099	0.00216098	0.378916
cg20525449	-0.00304346	0.0062451	0.627086
cg20525461	0.00959903	0.00921618	0.300136
cg20525527	-0.00388055	0.0122452	0.751977
cg20525549	0.00256458	0.00108397	0.0199139
cg20525607	-0.00336749	0.00688549	0.625862
cg20525663	-0.00262595	0.0016496	0.114571
cg20525665	-0.000275117	0.0037989	0.942412
cg20525710	0.00223362	0.00642091	0.728671
cg20525712	0.00103345	0.00143548	0.473248
cg20525725	0.0134938	0.0168746	0.425807
cg20525763	0.000819713	0.00686542	0.9052
cg20525779	-0.00432493	0.00323576	0.184385
cg20525831	-0.00261803	0.00116763	0.0271588
cg20525861	-0.00508831	0.0101652	0.617778
cg20525917	0.00695442	0.0114836	0.546156
cg20525924	0.00749388	0.0129892	0.565281
cg20526012	0.0161173	0.0146728	0.274649
cg20526085	-0.0129893	0.00686676	0.0614357
cg20526110	-0.0130833	0.0110552	0.239438
cg20526205	0.00216367	0.00278509	0.439066
cg20526210	-0.000354915	0.0038115	0.925997
cg20526254	-0.0151856	0.00716007	0.0364053
cg20526303	0.00185765	0.00147169	0.209793
cg20526365	0.00109716	0.00250033	0.661748
cg20526432	0.000378617	0.00652929	0.953874
cg20526435	-0.00232307	0.00423183	0.584262
cg20526548	0.0231014	0.00735982	0.00222957
cg20526647	-0.0039958	0.00501613	0.427576
cg20526663	-0.000133287	0.00225842	0.953056
cg20526668	-0.0146518	0.0130051	0.262599
cg20526672	-0.000821596	0.00508341	0.871929
cg20526800	0.0056717	0.00756409	0.455124
cg20526943	-0.00112943	0.00516354	0.827305
cg20526995	0.0018015	0.00494857	0.716593
cg20527049	0.00280115	0.00500016	0.576588
cg20527089	-0.011464	0.00996902	0.252903
cg20527113	-0.0200642	0.0187306	0.286657
cg20527151	0.00833718	0.00509323	0.104791
cg20527168	-0.00150775	0.00488191	0.758083
cg20527237	0.0018961	0.00935156	0.839737
cg20527270	-0.00250697	0.00361724	0.489877
cg20527373	-0.00174173	0.00433305	0.688568
cg20527383	-0.000212008	0.00230644	0.926945
cg20527398	0.00216017	0.0039397	0.584702
cg20527647	-0.000100689	0.00233223	0.96565
cg20527666	0.00386357	0.0112599	0.732224
cg20527667	0.0018319	0.00392999	0.642133
cg20527714	-0.00699926	0.0090855	0.442892
cg20527733	-0.00998617	0.00890956	0.265041
cg20527746	0.0122268	0.0157907	0.440577
cg20527831	0.014625	0.0238551	0.541219
cg20527854	-0.000105457	0.0121725	0.993105
cg20527870	0.00311859	0.00424708	0.464491
cg20527953	0.0145475	0.0133242	0.27754
cg20527994	0.0106632	0.00397625	0.00857003
cg20528007	0.00347905	0.00507988	0.495011
cg20528036	0.0100367	0.00459356	0.0312273
cg20528048	-0.00093953	0.00189458	0.621051
cg20528093	0.0100422	0.0131572	0.44711
cg20528127	0.00415058	0.0093167	0.656923
cg20528165	0.010187	0.00367599	0.00666
cg20528183	0.00159242	0.00254083	0.532263
cg20528338	0.00169999	0.0104022	0.870513
cg20528350	0.00034397	0.00166232	0.836491
cg20528409	0.00213504	0.00972883	0.826743
cg20528583	-0.00134432	0.00178567	0.453316
cg20528695	-0.0150458	0.0137461	0.276344
cg20528780	-0.010941	0.00918919	0.236613
cg20528787	-0.0085154	0.0118275	0.473227
cg20528813	-0.000671312	0.00544422	0.902111
cg20528837	-0.00428697	0.00822055	0.603176
cg20528838	-0.0112255	0.00709101	0.116565
cg20528863	0.00692994	0.00390479	0.0789859
cg20528917	0.010856	0.00996938	0.2788
cg20529058	0.000261788	0.0115927	0.982029
cg20529070	-0.000845201	0.00518991	0.870962
cg20529074	-0.00635823	0.00584093	0.278962
cg20529129	-0.00490424	0.00425843	0.252209
cg20529301	0.000103019	0.00155183	0.947203
cg20529334	0.00497081	0.00407535	0.225437
cg20529344	-0.00346188	0.0107069	0.747119
cg20529371	-0.00468882	0.00402534	0.246861
cg20529405	-0.00331947	0.00899856	0.712991
cg20529465	-0.00474799	0.0058885	0.421974
cg20529475	-0.000887733	0.00348145	0.799255
cg20529489	-0.00108201	0.00121363	0.374773
cg20529529	0.00825354	0.0157252	0.600842
cg20529639	-0.00226902	0.00500783	0.651462
cg20529645	-0.0180875	0.0185518	0.331926
cg20529655	0.0248247	0.0264905	0.350956
cg20529787	-0.00250101	0.00279746	0.373452
cg20529866	-7.61732e-05	0.00438692	0.986181
cg20529923	-0.00917198	0.00946597	0.334911
cg20529961	0.00255088	0.00394372	0.51923
cg20529969	0.00229484	0.0025997	0.379498
cg20530048	-0.00211103	0.0014146	0.138764
cg20530056	0.017543	0.0130637	0.18235
cg20530101	-0.0221104	0.0210096	0.295154
cg20530106	0.0571814	0.0277199	0.0417207
cg20530117	-0.0108415	0.00630499	0.0886146
cg20530121	0.00196738	0.00347865	0.572961
cg20530223	0.0023965	0.00180094	0.186317
cg20530246	0.00164184	0.00926413	0.85969
cg20530329	-0.00105326	0.00193431	0.587299
cg20530481	0.0239001	0.0156715	0.130399
cg20530515	0.00455838	0.00758377	0.549154
cg20530580	-0.000325766	0.00265234	0.902494
cg20530585	0.000615168	0.00184712	0.739801
cg20530613	0.0107404	0.0133636	0.423473
cg20530634	-0.000803159	0.0116565	0.945205
cg20530723	-0.00016958	0.00251914	0.946464
cg20530765	-0.00123379	0.0109467	0.910488
cg20530835	-0.00402143	0.0125245	0.748816
cg20530843	0.0110231	0.0123622	0.374707
cg20530855	-0.00769332	0.0110155	0.486541
cg20530876	-0.00818193	0.00813594	0.31701
cg20530879	0.00819112	0.0100761	0.418192
cg20531001	-0.0262219	0.0203183	0.199834
cg20531020	-0.00242821	0.00612714	0.692725
cg20531035	-0.00202049	0.00626042	0.747566
cg20531036	-0.00938206	0.01293	0.469778
cg20531039	0.00552131	0.00894567	0.538502
cg20531061	-0.0077589	0.00865195	0.37199
cg20531064	0.00051343	0.0045303	0.909994
cg20531166	-0.00222356	0.00221839	0.318605
cg20531169	0.00413248	0.0109666	0.707102
cg20531211	0.00614413	0.00642098	0.340934
cg20531262	-0.0060979	0.0123604	0.622853
cg20531282	0.00256419	0.00894239	0.7749
cg20531313	0.0166366	0.0069288	0.0181947
cg20531320	-0.00561213	0.00529871	0.292083
cg20531392	-0.00117014	0.00122853	0.343154
cg20531464	-0.012148	0.0126559	0.339433
cg20531516	-0.000494705	0.00513499	0.923443
cg20531550	-0.0128906	0.0143259	0.370382
cg20531563	0.00214725	0.00816888	0.793201
cg20531580	-0.00859107	0.00939458	0.362669
cg20531593	-0.000696216	0.00571978	0.903365
cg20531781	0.00435299	0.00433228	0.317428
cg20531808	-0.00343618	0.00790341	0.664665
cg20531857	-0.0274168	0.0139902	0.0528127
cg20531872	-0.00260917	0.00402464	0.518278
cg20531981	0.000706237	0.0020162	0.726865
cg20532127	0.00258665	0.0167275	0.877421
cg20532148	0.00168648	0.0111869	0.880473
cg20532155	-0.00337294	0.00902925	0.709525
cg20532202	-0.00338787	0.0126427	0.789275
cg20532208	0.00115117	0.017655	0.948142
cg20532309	-0.00785525	0.00441053	0.0779452
cg20532370	-0.00423149	0.00310541	0.176064
cg20532376	-0.00283409	0.00830266	0.733559
cg20532390	-0.0133312	0.0073416	0.0723905
cg20532418	-0.000709738	0.00385907	0.854453
cg20532450	0.0225706	0.0145343	0.123602
cg20532473	-0.00906448	0.014808	0.541839
cg20532509	-0.00833716	0.00713637	0.245478
cg20532513	-0.00843686	0.0125674	0.503558
cg20532559	-0.0026216	0.00994757	0.792675
cg20532629	0.00018631	0.00626699	0.976343
cg20532660	-0.00296247	0.0118986	0.80389
cg20532818	0.00457093	0.00490027	0.353175
cg20532908	-0.0291938	0.016652	0.0826377
cg20532925	0.00858549	0.00532561	0.110089
cg20532937	0.0471333	0.0289461	0.106605
cg20532970	0.00864764	0.00434057	0.0490662
cg20532972	0.00175035	0.00330168	0.59719
cg20532999	-0.00761376	0.00627181	0.22762
cg20533040	-3.70874e-05	0.0023065	0.987203
cg20533075	-0.000443878	0.000988621	0.654412
cg20533095	0.00387926	0.00394023	0.327233
cg20533096	0.00510931	0.00672251	0.449025
cg20533210	0.00303865	0.0135689	0.823259
cg20533291	0.0126667	0.015516	0.416232
cg20533393	0.00435815	0.00465887	0.351809
cg20533403	-0.00509394	0.00414625	0.222118
cg20533485	0.00581155	0.00625697	0.355223
cg20533488	-0.00531523	0.00660662	0.422999
cg20533530	-0.000244227	0.00303415	0.936006
cg20533553	0.0119929	0.00941094	0.205491
cg20533576	-0.00931404	0.00723343	0.200844
cg20533579	0.00710415	0.00684085	0.301547
cg20533582	-0.000491326	0.00406847	0.90412
cg20533597	0.00134815	0.00428112	0.753489
cg20533616	0.000500735	0.0121967	0.967334
cg20533672	0.0152568	0.00786829	0.0553172
cg20533711	0.00110079	0.00178535	0.538919
cg20533754	0.000349168	0.00765545	0.963712
cg20533815	0.000204567	0.00474798	0.96572
cg20533893	-0.0105405	0.0177039	0.552937
cg20533899	-0.00875588	0.010845	0.421371
cg20533952	0.00117453	0.00475796	0.805526
cg20533955	0.00197429	0.00253906	0.438659
cg20533957	0.00957787	0.0148164	0.519476
cg20533970	-0.0109002	0.0136039	0.424886
cg20533982	0.00749418	0.0145879	0.608577
cg20534016	-0.00798447	0.00457784	0.0842046
cg20534075	-1.58648e-05	0.00185322	0.993187
cg20534102	0.00327991	0.00490084	0.504876
cg20534130	-5.94955e-05	0.00521087	0.990913
cg20534200	0.00291517	0.00723647	0.687923
cg20534264	-0.00311503	0.00392011	0.428712
cg20534287	-0.000362243	0.00941117	0.969373
cg20534297	0.000233376	0.00739623	0.974891
cg20534302	0.0121229	0.0107791	0.263423
cg20534410	-0.000799704	0.00702355	0.909577
cg20534570	-0.0110064	0.0060018	0.0696512
cg20534585	-0.00425593	0.0188053	0.821418
cg20534596	-0.00130871	0.00149474	0.383376
cg20534599	0.00102929	0.00192597	0.594233
cg20534662	-0.00592623	0.00632856	0.35131
cg20534694	0.00073817	0.00715261	0.918009
cg20534702	0.00420863	0.00696538	0.547065
cg20534771	-0.00326273	0.00758746	0.668109
cg20534846	-0.0224644	0.0157526	0.15696
cg20534884	0.00916306	0.00489183	0.0639705
cg20534930	0.0168244	0.0167617	0.317925
cg20534997	-0.00360388	0.00243436	0.141904
cg20535022	0.0171684	0.0176366	0.332676
cg20535026	-0.00981905	0.011467	0.393884
cg20535044	0.000591511	0.0014529	0.684786
cg20535067	0.00840203	0.016881	0.619772
cg20535085	0.00403383	0.0177636	0.820822
cg20535143	-0.00574359	0.00652014	0.380484
cg20535197	0.000235039	0.00575498	0.967504
cg20535221	-0.00654301	0.0104807	0.533858
cg20535253	0.00549712	0.00463356	0.238286
cg20535254	-0.00749435	0.00665688	0.262943
cg20535290	0.00261839	0.0141451	0.853518
cg20535312	-0.0206621	0.0188456	0.275543
cg20535348	0.00135829	0.00995939	0.891793
cg20535393	0.00858167	0.0101244	0.398673
cg20535425	-0.00314119	0.0101899	0.758523
cg20535450	0.00718986	0.0183082	0.695368
cg20535537	0.00314732	0.00581129	0.589308
cg20535646	-0.00155958	0.00235181	0.508768
cg20535653	0.00538004	0.0108068	0.619691
cg20535660	0.00199768	0.00444856	0.654359
cg20535700	-0.00354345	0.0118032	0.764639
cg20535715	-0.00107462	0.00179405	0.550533
cg20535723	0.012029	0.00670895	0.0759987
cg20535778	0.00783539	0.00409507	0.0585606
cg20535781	0.00789482	0.00932514	0.39923
cg20535787	-0.00385494	0.00354946	0.280062
cg20535789	-0.0187256	0.0107768	0.085364
cg20535805	-0.005079	0.00402975	0.210466
cg20535838	-0.00179732	0.00650423	0.782864
cg20535931	0.00385586	0.00765387	0.615525
cg20535966	0.0154505	0.0157301	0.328362
cg20536037	-0.0047647	0.00567641	0.403255
cg20536048	0.0145566	0.0238404	0.542859
cg20536049	0.00334386	0.00692392	0.630192
cg20536146	-0.0107636	0.014053	0.44552
cg20536180	0.000546683	0.00344452	0.874217
cg20536207	-0.00141563	0.00596718	0.812958
cg20536215	0.00804725	0.00487102	0.101657
cg20536263	-0.0018341	0.00110299	0.099474
cg20536272	0.00328394	0.0138698	0.813321
cg20536289	0.0164543	0.00754744	0.0315944
cg20536330	0.0132273	0.0144974	0.36376
cg20536337	0.0091929	0.0116421	0.431616
cg20536364	-0.0167225	0.016867	0.323866
cg20536369	0.000777286	0.00214473	0.717806
cg20536390	0.00364975	0.00381767	0.341369
cg20536421	-0.00376406	0.0114089	0.742148
cg20536431	0.0055798	0.0229443	0.808357
cg20536432	0.0068167	0.00670088	0.311473
cg20536469	0.0136899	0.0137624	0.322267
cg20536512	-0.0014195	0.00174926	0.419013
cg20536617	-0.00210477	0.00945497	0.824293
cg20536660	0.0203612	0.0258396	0.432569
cg20536683	0.00333877	0.0028787	0.248884
cg20536780	-0.00161421	0.00677876	0.812269
cg20536786	0.00275036	0.00542051	0.612992
cg20536794	0.00216818	0.0110184	0.844401
cg20536840	0.000159886	0.00369559	0.965577
cg20536841	-0.00898459	0.0133048	0.501051
cg20536921	-0.0044428	0.0110294	0.687944
cg20536971	-0.0540557	0.0559209	0.336053
cg20536983	0.000252689	0.00432528	0.95353
cg20537044	0.0153654	0.0158123	0.333528
cg20537150	-0.00936926	0.00718769	0.195392
cg20537325	-0.00276909	0.00443963	0.534231
cg20537408	0.000433693	0.00173381	0.802994
cg20537413	-0.00490395	0.008424	0.561782
cg20537464	0.0133384	0.0139873	0.342581
cg20537488	-0.00504842	0.0134	0.707159
cg20537511	-0.00863595	0.0078012	0.270949
cg20537521	0.00148676	0.00787604	0.850655
cg20537531	-0.0224879	0.0206981	0.279883
cg20537589	-0.00462375	0.00842857	0.584516
cg20537603	2.26487e-05	0.00126249	0.985723
cg20537611	0.00950153	0.00459523	0.0412506
cg20537620	0.0121376	0.00735695	0.102118
cg20537621	-0.00297254	0.00536093	0.580488
cg20537629	-0.00331617	0.0056058	0.55548
cg20537640	0.00238422	0.00506989	0.639186
cg20537693	0.00662349	0.0099419	0.506805
cg20537760	0.00606961	0.00655377	0.356611
cg20537764	0.00469593	0.00855609	0.584338
cg20537795	-0.013853	0.0118462	0.245017
cg20537851	-0.0389912	0.0152867	0.0122676
cg20537886	0.00558822	0.0157477	0.723442
cg20537904	0.00197397	0.00540859	0.715905
cg20537915	0.00601394	0.00740082	0.418375
cg20537987	0.00460175	0.00980885	0.639989
cg20538070	-0.00176149	0.0080568	0.827381
cg20538073	-0.00662513	0.00552551	0.233359
cg20538093	0.00776684	0.0122566	0.527732
cg20538130	-0.00737431	0.0105796	0.4874
cg20538211	-0.00221607	0.0131328	0.866339
cg20538314	0.000765921	0.00160186	0.633591
cg20538322	0.0035347	0.00568385	0.535433
cg20538494	0.0038822	0.00518648	0.455902
cg20538524	0.0131276	0.0116961	0.264381
cg20538594	0.00735108	0.0117838	0.53416
cg20538696	-0.00760574	0.0168432	0.652563
cg20538707	0.0175762	0.00911021	0.05653
cg20538800	-0.0054206	0.00999773	0.588899
cg20538812	-0.0110036	0.00473728	0.0222182
cg20538819	-0.000812593	0.00217779	0.709843
cg20538951	-0.00166834	0.00319021	0.602163
cg20538986	-0.000331952	0.0114736	0.976977
cg20539116	-0.00485496	0.00428272	0.259666
cg20539142	-0.0280316	0.0167671	0.0976865
cg20539175	0.00280888	0.00415209	0.500286
cg20539234	-0.000161404	0.00473981	0.972903
cg20539281	0.0187785	0.00940156	0.0485003
cg20539283	0.0135796	0.0142479	0.342838
cg20539307	0.00621365	0.00794322	0.435911
cg20539321	-0.00114492	0.00182006	0.530746
cg20539324	-0.00611322	0.0188057	0.745805
cg20539360	0.00810156	0.00458553	0.0803181
cg20539366	-0.00380947	0.0138942	0.784515
cg20539368	-0.00357685	0.00739611	0.629718
cg20539393	0.00378127	0.00610372	0.536994
cg20539430	0.000910917	0.00308953	0.768728
cg20539438	-0.00719713	0.00478351	0.135586
cg20539444	0.00623769	0.0048872	0.204795
cg20539449	-0.00893241	0.00656404	0.176633
cg20539474	0.00556504	0.00647504	0.392143
cg20539637	-0.00574397	0.00526898	0.278268
cg20539656	0.00870525	0.00880366	0.325137
cg20539690	-7.72349e-05	0.00188306	0.967365
cg20539752	0.00463705	0.00302597	0.128578
cg20539798	-0.00239553	0.00557713	0.668464
cg20539811	-0.00208571	0.0048668	0.669166
cg20539855	0.010908	0.0160712	0.498875
cg20539934	0.00450224	0.00843654	0.594761
cg20539951	0.00566436	0.0081209	0.487106
cg20539986	0.00316355	0.00454227	0.487751
cg20540018	-0.00450963	0.00804474	0.576345
cg20540042	-0.00194249	0.0029698	0.514561
cg20540109	-0.0191827	0.0173533	0.27163
cg20540209	-0.0028096	0.00261771	0.285717
cg20540235	-0.00157973	0.021976	0.942838
cg20540262	-0.00251617	0.0111352	0.82169
cg20540306	-0.00486261	0.0205065	0.813044
cg20540327	-0.000986073	0.00303396	0.745851
cg20540345	0.00639669	0.0139749	0.648141
cg20540357	-9.27285e-05	0.0127152	0.994196
cg20540370	0.0046983	0.00673053	0.486761
cg20540372	-0.0169009	0.0206629	0.415338
cg20540378	0.00102098	0.00235431	0.665467
cg20540428	-0.0280509	0.0297063	0.347305
cg20540557	-0.0125061	0.0101277	0.219783
cg20540566	0.000319873	0.00181261	0.860281
cg20540582	-0.00693453	0.0113779	0.543593
cg20540600	-0.00497605	0.00478447	0.300829
cg20540608	-0.000910673	0.00701223	0.896931
cg20540629	-0.0263909	0.0169978	0.123677
cg20540672	-0.0004506	0.0127863	0.971958
cg20540683	-0.00229575	0.00302241	0.449294
cg20540694	0.00341302	0.00772812	0.659705
cg20540714	0.0102263	0.0106039	0.337176
cg20540723	0.0162183	0.0204269	0.429094
cg20540746	-0.00344451	0.00514931	0.505083
cg20540748	0.00504538	0.00377738	0.184686
cg20540796	0.00544156	0.00497615	0.276789
cg20540862	0.00391436	0.00384881	0.311592
cg20540875	0.000985002	0.00435303	0.821446
cg20540877	-0.0147266	0.0152849	0.337633
cg20540904	-0.00623036	0.00780784	0.426784
cg20540913	-0.000287855	0.00443123	0.948335
cg20540942	-0.00312049	0.00172934	0.0741721
cg20540969	-0.00249537	0.00332839	0.455183
cg20541039	0.000337933	0.00905538	0.970305
cg20541045	-0.000407197	0.00482416	0.932901
cg20541115	0.00234993	0.00423002	0.579769
cg20541120	-0.00898409	0.00765151	0.24312
cg20541132	0.00349841	0.00709628	0.623099
cg20541137	-0.00120651	0.00279619	0.667046
cg20541178	-0.00284888	0.00475904	0.550776
cg20541187	-0.00815823	0.00413906	0.0514838
cg20541233	0.00913513	0.0113794	0.424006
cg20541238	-0.0024191	0.00239993	0.315891
cg20541346	-0.0126264	0.0101554	0.216656
cg20541370	-0.00517556	0.00443673	0.246176
cg20541376	-0.00695609	0.00967775	0.473958
cg20541428	-0.00243071	0.00421727	0.56566
cg20541456	0.00804296	0.0168987	0.635147
cg20541505	-0.00226698	0.00707516	0.749323
cg20541527	0.0173972	0.0155233	0.265095
cg20541601	-0.000123032	0.00116592	0.916172
cg20541609	-0.00332793	0.00531696	0.532801
cg20541656	-0.015373	0.00453503	0.00100213
cg20541699	0.0130068	0.00899142	0.151141
cg20541709	-0.0120614	0.00435207	0.00665631
cg20541723	0.00144369	0.00148749	0.334113
cg20541752	-0.00348318	0.00966251	0.719246
cg20541753	0.00163616	0.00113596	0.152898
cg20541779	0.00907678	0.00421112	0.0335278
cg20541870	0.0197389	0.024515	0.422628
cg20541961	0.00181461	0.0018759	0.335713
cg20542059	0.00675093	0.00399446	0.0941295
cg20542145	0.00650914	0.00366	0.0783686
cg20542157	-0.000845416	0.00411813	0.837762
cg20542190	-0.0104505	0.0107342	0.332618
cg20542197	-0.0070365	0.0119843	0.558432
cg20542313	-0.00535144	0.0105503	0.613111
cg20542333	0.00246925	0.00796267	0.757127
cg20542518	-0.00224754	0.008288	0.786812
cg20542566	-0.00567983	0.00701335	0.419943
cg20542592	-0.0179592	0.00904007	0.0497006
cg20542619	-0.00654742	0.0128297	0.610942
cg20542622	-0.0102074	0.00912695	0.266084
cg20542798	-0.0179565	0.0120893	0.140604
cg20542800	-0.0121875	0.0154785	0.43292
cg20543092	0.00701201	0.00475661	0.14358
cg20543098	0.00217731	0.00434422	0.617334
cg20543183	0.00480685	0.00531426	0.367894
cg20543211	-0.000705783	0.00959343	0.9415
cg20543216	-0.0105591	0.00567967	0.065954
cg20543366	-0.00363219	0.00256223	0.159419
cg20543373	0.0073931	0.00591389	0.214172
cg20543416	0.00285031	0.00143526	0.0497802
cg20543426	-0.0203112	0.0157925	0.201368
cg20543431	-0.000840687	0.00193042	0.664141
cg20543478	-0.00452785	0.00891134	0.612502
cg20543544	0.0119368	0.013184	0.367429
cg20543571	-0.003163	0.00564823	0.576733
cg20543603	-0.000608947	0.00284547	0.830978
cg20543645	0.0228996	0.0158234	0.15097
cg20543651	-0.00556632	0.0120746	0.645805
cg20543676	-0.0100099	0.0093373	0.286284
cg20543681	0.0157255	0.00969426	0.107921
cg20543683	0.00180049	0.0145332	0.901653
cg20543726	0.0011261	0.0043898	0.798072
cg20543829	-0.000418655	0.00525508	0.936661
cg20543837	0.00370074	0.0094859	0.69727
cg20543869	0.00478317	0.00400958	0.235717
cg20543950	0.021692	0.0250492	0.388578
cg20543968	-0.00158123	0.00642489	0.806101
cg20543970	0.00405811	0.00651752	0.534935
cg20543978	0.0155961	0.0150405	0.302265
cg20544006	-0.0199787	0.0171321	0.246327
cg20544058	-0.0104122	0.0101779	0.30877
cg20544097	-0.00586686	0.0114023	0.608016
cg20544186	-0.0021925	0.00488087	0.654257
cg20544216	0.00507562	0.00615647	0.411654
cg20544263	0.00858243	0.00894166	0.339458
cg20544279	0.019982	0.0215041	0.355014
cg20544307	0.00939393	0.00764391	0.221977
cg20544315	0.0117061	0.00652436	0.0758007
cg20544356	0.00412439	0.00439984	0.350814
cg20544357	-0.000497975	0.00190313	0.794121
cg20544372	-0.00908836	0.0120038	0.450756
cg20544406	0.000616436	0.0043977	0.888806
cg20544410	-0.000922999	0.00430466	0.830657
cg20544437	-0.0104234	0.0146603	0.478742
cg20544479	0.0114134	0.00816885	0.165452
cg20544491	0.000325012	0.00193601	0.867019
cg20544516	0.010212	0.0128076	0.427143
cg20544552	-0.0102157	0.0129866	0.433354
cg20544562	0.00178348	0.00304422	0.55929
cg20544566	0.00706307	0.00629723	0.264712
cg20544585	0.00161406	0.00431576	0.709202
cg20544605	-0.00223024	0.0122043	0.85537
cg20544651	-0.00452554	0.0040916	0.271356
cg20544675	0.00355606	0.0058087	0.541797
cg20544725	0.0040332	0.0102326	0.694307
cg20544799	-0.00233368	0.00446588	0.602439
cg20544808	-0.001387	0.00675339	0.837694
cg20544848	0.00634614	0.00729669	0.386531
cg20544852	-0.00554874	0.0192678	0.773957
cg20544932	0.00684479	0.0124897	0.58489
cg20544966	-0.0161809	0.0158681	0.310326
cg20545028	-0.00344874	0.00362662	0.343922
cg20545087	0.00104511	0.00144383	0.470849
cg20545167	-0.00335478	0.00464857	0.472175
cg20545224	-0.00730392	0.0056414	0.198405
cg20545291	0.000982183	0.00213371	0.646288
cg20545295	-0.00175661	0.00117449	0.137897
cg20545330	-0.00478643	0.00637169	0.454295
cg20545409	-0.0240556	0.0192243	0.213739
cg20545410	-0.0180063	0.0201552	0.373799
cg20545451	-0.0177702	0.0187592	0.345778
cg20545458	-0.00389651	0.0111329	0.727074
cg20545490	0.00701282	0.00637709	0.274107
cg20545544	0.00427419	0.00407512	0.296776
cg20545551	0.000756111	0.00199038	0.704838
cg20545626	-0.00384745	0.00524194	0.464682
cg20545648	-0.00305815	0.00747503	0.68333
cg20545694	-0.0123229	0.00919424	0.183191
cg20545721	-0.00612505	0.0112362	0.586888
cg20545775	-0.00277497	0.0061514	0.652885
cg20545776	0.0226253	0.0153677	0.14409
cg20545852	-0.0297415	0.0139159	0.0350173
cg20545896	0.00334082	0.00372241	0.371614
cg20545904	0.000335758	0.00906014	0.970512
cg20545907	0.00312063	0.0180392	0.863008
cg20545941	-0.0013769	0.0127669	0.914331
cg20545976	0.000867553	0.00158279	0.584833
cg20546002	-0.00222574	0.00172207	0.199171
cg20546098	-0.00287719	0.0140658	0.838338
cg20546194	0.00600012	0.00399435	0.136209
cg20546215	0.0113698	0.00858596	0.188447
cg20546259	-0.00672131	0.00672358	0.319887
cg20546263	0.00457416	0.00560963	0.416775
cg20546265	0.00480632	0.00565819	0.397663
cg20546279	-0.0127289	0.0102205	0.215882
cg20546296	-0.0192821	0.00902392	0.0350552
cg20546331	-0.00541841	0.00507954	0.288671
cg20546365	0.00732871	0.0105486	0.488817
cg20546366	-0.00328162	0.00559232	0.558655
cg20546518	-0.00732259	0.00826305	0.377644
cg20546570	-0.0303035	0.0144288	0.0382263
cg20546601	0.0119983	0.0265623	0.652459
cg20546648	-0.0154352	0.0169334	0.364211
cg20546699	0.00614711	0.00558256	0.273485
cg20546765	0.0153451	0.0116617	0.19123
cg20546777	-0.00340034	0.0123556	0.783725
cg20546778	0.0212861	0.0244369	0.385807
cg20546782	0.00795594	0.00636267	0.214068
cg20546810	0.00125185	0.00182393	0.494082
cg20546835	-0.00157495	0.00372491	0.673337
cg20546862	0.00427878	0.00435927	0.328697
cg20546893	0.0007535	0.00917019	0.934677
cg20546903	-0.0127062	0.00857538	0.141562
cg20546928	0.000845511	0.00120826	0.485691
cg20546935	0.0188774	0.0202392	0.353212
cg20546985	0.00534165	0.00593718	0.370445
cg20547005	0.000738788	0.00836465	0.929797
cg20547015	0.00204996	0.00789065	0.795555
cg20547031	-0.00364911	0.0147609	0.80525
cg20547117	-0.00168332	0.00545711	0.758371
cg20547131	0.00345228	0.0103516	0.739453
cg20547155	0.0221619	0.0317587	0.486909
cg20547275	0.00741508	0.0106465	0.487742
cg20547295	0.00206327	0.00268376	0.443827
cg20547350	0.00198954	0.00356582	0.578127
cg20547368	0.00595454	0.0126112	0.637839
cg20547400	-0.0336031	0.0199723	0.0955952
cg20547403	-0.00334938	0.00689228	0.628058
cg20547407	-0.0110443	0.00924461	0.235041
cg20547429	-0.00175193	0.00444675	0.694435
cg20547455	-0.00177732	0.00430952	0.680917
cg20547575	-0.00420633	0.00259031	0.107551
cg20547626	0.00973312	0.0165945	0.558844
cg20547647	-0.0105769	0.00917534	0.25176
cg20547693	-0.00452351	0.0065488	0.49133
cg20547724	-0.00180168	0.00410735	0.661862
cg20547759	-0.0021594	0.00741394	0.771454
cg20547770	-0.0118835	0.0118831	0.319708
cg20547777	0.00628631	0.0103468	0.544855
cg20547806	-0.00177553	0.00268167	0.509432
cg20547893	0.00470384	0.00636508	0.461634
cg20547929	0.0267846	0.0238046	0.263203
cg20548013	0.0124475	0.0213504	0.5612
cg20548032	0.00905619	0.0137812	0.512601
cg20548039	-0.00961839	0.00941943	0.30966
cg20548043	-0.0043721	0.00424568	0.305599
cg20548068	0.00828638	0.00897041	0.357843
cg20548100	-0.000767361	0.00543684	0.888043
cg20548111	0.00258973	0.00138662	0.0647391
cg20548148	0.0197985	0.0245409	0.421722
cg20548156	0.00585447	0.00907234	0.520204
cg20548175	0.00105059	0.00180749	0.562383
cg20548182	0.000120922	0.0060599	0.98412
cg20548231	-0.0118976	0.0104621	0.258169
cg20548261	9.77079e-05	0.00450951	0.982757
cg20548339	-0.00107335	0.00154553	0.488985
cg20548393	-0.0030667	0.00825456	0.711039
cg20548433	-0.0103768	0.0123718	0.403609
cg20548531	0.00583606	0.00332442	0.0822336
cg20548564	0.000153317	0.00454183	0.973139
cg20548631	-0.00597082	0.00537114	0.268955
cg20548716	-0.001114	0.001955	0.570078
cg20548755	-0.004616	0.00663255	0.488067
cg20548765	-0.00114118	0.000969264	0.241842
cg20548807	0.0029002	0.00555419	0.60271
cg20548814	0.000692331	0.00186658	0.71149
cg20548833	0.00347502	0.00269747	0.20063
cg20548859	0.00688687	0.0119388	0.56534
cg20548888	0.0019355	0.00344026	0.574964
cg20548934	0.00561474	0.00905039	0.536414
cg20548935	0.00910417	0.0181888	0.617796
cg20548954	-0.0185207	0.0147995	0.213694
cg20548977	-0.00854029	0.0113657	0.45417
cg20548986	-0.0284344	0.0168701	0.0950118
cg20549103	-0.00112039	0.00866009	0.897321
cg20549157	0.0108356	0.00618277	0.0827458
cg20549160	-0.0046463	0.0117606	0.693629
cg20549165	0.00289592	0.00670563	0.66677
cg20549186	0.0027125	0.00789481	0.731883
cg20549196	0.000156848	0.00661439	0.981129
cg20549198	0.0198102	0.00787293	0.0134523
cg20549229	-0.0110356	0.00842797	0.193398
cg20549250	0.00176288	0.00213863	0.411729
cg20549261	0.0126829	0.00831111	0.130163
cg20549290	0.0547444	0.0444237	0.220718
cg20549400	-0.0023404	0.00603007	0.698751
cg20549405	-0.00051395	0.0048749	0.916248
cg20549486	0.00147529	0.00381407	0.699725
cg20549509	0.0188593	0.0162451	0.248439
cg20549545	0.000733246	0.00227596	0.747996
cg20549620	-0.0126838	0.0170542	0.45878
cg20549659	0.00301609	0.00759712	0.692211
cg20549688	0.00350502	0.00358812	0.331005
cg20549997	0.00334304	0.00599879	0.578577
cg20550049	-0.0105809	0.013603	0.438501
cg20550050	0.00196998	0.00422561	0.642086
cg20550072	-0.0103686	0.0152924	0.499323
cg20550118	-0.00483064	0.0043979	0.274669
cg20550146	0.00963635	0.00914029	0.294299
cg20550154	-0.0157411	0.0206714	0.448155
cg20550186	0.0112389	0.0111407	0.315499
cg20550193	-0.0144434	0.0185548	0.438162
cg20550195	-0.00304391	0.00780713	0.697448
cg20550224	-0.000791541	0.00145907	0.588684
cg20550261	-0.000892797	0.00484935	0.854303
cg20550262	0.0065889	0.00980938	0.503327
cg20550323	-0.00324679	0.00624908	0.604516
cg20550362	0.000303018	0.0033537	0.928187
cg20550383	0.00101937	0.00553659	0.854296
cg20550520	-0.00128575	0.00244788	0.600571
cg20550536	0.00987769	0.00629615	0.119843
cg20550537	-0.0288353	0.0215727	0.184367
cg20550559	0.0187868	0.00818576	0.0238187
cg20550677	-0.00124959	0.00214265	0.561074
cg20550692	-0.00819315	0.0102522	0.426094
cg20550724	0.00416099	0.00736549	0.573386
cg20550790	0.00128027	0.0067941	0.850915
cg20550863	-0.00412887	0.00972392	0.672034
cg20550890	-0.0012786	0.00511326	0.803056
cg20550954	-0.0216698	0.008939	0.0171383
cg20550965	7.24649e-05	0.00249671	0.976903
cg20550987	-0.00238929	0.00470765	0.612899
cg20551080	0.0140901	0.0119074	0.239494
cg20551181	-0.00367446	0.00810943	0.651452
cg20551211	0.00703105	0.00512905	0.173497
cg20551517	0.00724137	0.00880944	0.413032
cg20551566	0.00188812	0.00401566	0.639243
cg20551622	-0.0245085	0.0150865	0.10741
cg20551671	6.11345e-05	0.00437734	0.988885
cg20551756	-0.00355319	0.00893679	0.691779
cg20551887	0.00405952	0.00522729	0.439226
cg20551907	0.00710653	0.00545924	0.195995
cg20551922	0.00809594	0.0107682	0.453914
cg20551956	-5.00211e-05	0.00109765	0.963743
cg20551965	-0.00120717	0.00141029	0.39406
cg20552012	-0.00874943	0.00395582	0.0292578
cg20552027	0.0047335	0.00930495	0.612077
cg20552028	-0.00296644	0.00665224	0.656611
cg20552152	0.0015643	0.00814651	0.848115
cg20552220	-0.0123778	0.0107574	0.252627
cg20552236	0.0110724	0.00857572	0.199633
cg20552263	0.00614105	0.00838012	0.465388
cg20552264	-0.0259925	0.0228067	0.257139
cg20552282	0.00160511	0.00388549	0.680415
cg20552296	0.00189383	0.00306208	0.537665
cg20552371	0.00277734	0.00393646	0.482113
cg20552412	0.00244693	0.01012	0.809437
cg20552427	0.0112148	0.00885377	0.208215
cg20552431	0.00826393	0.0118891	0.488614
cg20552468	-0.0154743	0.0181764	0.396617
cg20552487	0.00215072	0.00131536	0.105176
cg20552513	-0.0119119	0.0131632	0.367672
cg20552529	-0.00696405	0.00883916	0.43264
cg20552545	-0.00497505	0.00796263	0.533526
cg20552579	-0.0116838	0.00893425	0.193954
cg20552639	-0.000105255	0.00740801	0.988692
cg20552648	-0.00614081	0.00858205	0.475943
cg20552688	0.000100533	0.00222603	0.964068
cg20552696	0.000169153	0.00210391	0.93608
cg20552747	0.00464211	0.00762283	0.543923
cg20552752	-0.00374034	0.00287347	0.196017
cg20552768	-0.000183662	0.00603159	0.975769
cg20552852	0.0086458	0.00857034	0.315503
cg20552870	0.00437323	0.00545542	0.424668
cg20552882	-0.00144449	0.00800968	0.857248
cg20552903	0.00403073	0.00583153	0.491044
cg20552995	0.00313236	0.0114322	0.784654
cg20553004	0.0101649	0.0135336	0.454363
cg20553016	0.000612736	0.00303739	0.840536
cg20553024	-0.00260544	0.0119116	0.827305
cg20553058	-0.00167967	0.00291073	0.565194
cg20553060	-0.000612354	0.0174991	0.972155
cg20553072	0.000310713	0.0074864	0.966977
cg20553107	-0.000731901	0.00159121	0.64654
cg20553124	-0.000733635	0.00407316	0.857427
cg20553277	0.0135233	0.018627	0.469532
cg20553394	0.00169441	0.00150736	0.263665
cg20553452	-0.00164897	0.0101334	0.871062
cg20553470	0.000898917	0.00182485	0.623377
cg20553512	-0.00669277	0.0111927	0.551221
cg20553524	0.00697305	0.00680831	0.308214
cg20553577	-0.000419627	0.0214671	0.984443
cg20553766	0.00509823	0.0149887	0.734466
cg20553782	-0.00366014	0.0018593	0.0517725
cg20553788	0.00106277	0.00427781	0.804305
cg20553938	0.0182293	0.0183327	0.322449
cg20553982	0.0009391	0.00681849	0.890732
cg20553985	-0.00233703	0.00852571	0.784561
cg20554008	-0.00931547	0.00860828	0.281787
cg20554038	0.00275308	0.0117338	0.814977
cg20554049	-0.00534739	0.00744212	0.474105
cg20554060	0.0014374	0.0064684	0.824597
cg20554142	0.0115555	0.0125769	0.360417
cg20554228	0.000505455	0.00150563	0.737793
cg20554277	-0.0205112	0.0142036	0.15184
cg20554293	-0.00609782	0.0137011	0.657238
cg20554322	0.00159791	0.00416372	0.701964
cg20554353	-0.0116144	0.0147375	0.432512
cg20554370	0.0212139	0.0133718	0.11579
cg20554397	-7.23609e-05	0.00256555	0.977555
cg20554488	0.0012594	0.00246405	0.610402
cg20554542	-0.00152833	0.00233068	0.513495
cg20554636	-0.0002781	0.00109991	0.800912
cg20554641	6.68762e-05	0.00413893	0.987141
cg20554643	0.00716078	0.00510055	0.163439
cg20554753	0.0125161	0.0130384	0.339397
cg20554763	-0.00398032	0.0047108	0.400164
cg20554785	-0.00903607	0.00753486	0.23327
cg20554822	0.00591107	0.00883929	0.50521
cg20554829	0.00403866	0.0058482	0.491428
cg20554832	0.00110167	0.0198045	0.95575
cg20554838	0.00931949	0.0126897	0.464414
cg20554847	0.0039933	0.00934172	0.669956
cg20554882	-0.00438635	0.0151083	0.772167
cg20554926	-0.000449213	0.00116992	0.701816
cg20554943	-0.00540968	0.00858343	0.529971
cg20554948	0.00105086	0.00973526	0.914257
cg20554995	-0.00490194	0.0160993	0.761393
cg20555018	-0.00358586	0.00748841	0.633087
cg20555040	-0.00749507	0.00675757	0.270031
cg20555138	-8.91154e-05	0.00186187	0.961921
cg20555222	0.00095816	0.00754465	0.899197
cg20555234	-0.023129	0.0137088	0.0946877
cg20555237	-0.00402752	0.00756039	0.595414
cg20555282	-0.00223192	0.00843114	0.791767
cg20555284	-0.0296638	0.0179495	0.101543
cg20555305	-0.00297991	0.00393484	0.450643
cg20555310	0.00152708	0.00929157	0.869786
cg20555365	0.0230773	0.0119897	0.0571012
cg20555418	0.00473906	0.00424509	0.266942
cg20555448	-0.00903717	0.0108779	0.408076
cg20555462	0.00377994	0.00568595	0.507717
cg20555481	0.00408176	0.00272469	0.137266
cg20555507	0.000477158	0.00437631	0.913395
cg20555536	-0.00216917	0.011959	0.856434
cg20555562	0.00251152	0.00959264	0.794001
cg20555564	-0.00125881	0.00278089	0.65177
cg20555589	-0.00579156	0.0134326	0.667282
cg20555674	-0.00396106	0.00433673	0.363242
cg20555772	-0.0122905	0.00681282	0.0742371
cg20555778	-0.000829522	0.00401149	0.836597
cg20555785	0.00357606	0.00233953	0.129536
cg20555853	-0.00253632	0.00726267	0.727653
cg20555854	-0.00687239	0.0120067	0.568348
cg20555922	0.006877	0.00680344	0.314546
cg20555985	-0.00140794	0.00478027	0.768963
cg20555997	-0.00509963	0.00913646	0.577981
cg20556036	0.001244	0.00134175	0.356082
cg20556038	0.00430118	0.00586364	0.464949
cg20556216	-0.00588729	0.00760604	0.44074
cg20556289	0.0013707	0.00398319	0.731478
cg20556304	0.00332357	0.00593856	0.576963
cg20556320	0.00294387	0.013047	0.821946
cg20556361	0.00552788	0.00471156	0.243479
cg20556402	-0.0198472	0.0169022	0.243089
cg20556452	0.00734009	0.0064067	0.254658
cg20556458	0.000350414	0.00293351	0.905157
cg20556503	0.00313083	0.00508301	0.539334
cg20556517	-0.00327141	0.0195998	0.867778
cg20556598	-0.00965766	0.0062523	0.125588
cg20556639	-0.0097177	0.00989052	0.328212
cg20556675	0.00720289	0.0112477	0.523384
cg20556704	0.00271633	0.00253765	0.287011
cg20556721	-0.00273861	0.00534416	0.609467
cg20556730	0.00374229	0.0107259	0.727897
cg20556744	-0.0020203	0.00722336	0.780293
cg20556751	0.00164252	0.00154854	0.291386
cg20556786	0.0129003	0.00543887	0.0196123
cg20556803	-0.0195499	0.0132585	0.143483
cg20556936	-0.00131442	0.0022864	0.566659
cg20556951	-0.00381505	0.0130425	0.770503
cg20556954	0.0125013	0.0226817	0.582751
cg20556958	-0.00198733	0.00431782	0.646327
cg20556988	-0.000114625	0.0044221	0.979372
cg20557008	0.0148628	0.0195896	0.44981
cg20557017	-0.00175222	0.00584414	0.764934
cg20557018	-0.00516411	0.00710069	0.46876
cg20557037	-0.000658464	0.00211904	0.756647
cg20557069	0.0122564	0.0242238	0.613994
cg20557071	0.000508332	0.00465576	0.913276
cg20557104	-0.00554604	0.0107242	0.606193
cg20557107	0.00585107	0.00343581	0.0916805
cg20557125	7.64585e-05	0.00690468	0.991187
cg20557159	0.0137799	0.0247454	0.578862
cg20557183	-0.00399578	0.0053685	0.45844
cg20557202	-0.00789045	0.0039587	0.0489648
cg20557296	-0.0093402	0.0111282	0.403287
cg20557454	-0.012762	0.00994744	0.202477
cg20557469	0.00276213	0.0117469	0.814583
cg20557534	0.0059207	0.00379075	0.121475
cg20557559	0.000745668	0.00413134	0.857133
cg20557567	-0.00118909	0.00324554	0.714857
cg20557595	0.00149689	0.00818446	0.855251
cg20557603	0.00258637	0.0119342	0.828869
cg20557620	-0.00245301	0.0104721	0.815276
cg20557672	-0.00107732	0.00704363	0.878746
cg20557687	-0.00344176	0.00394363	0.384896
cg20557710	0.00040388	0.00158009	0.79878
cg20557738	-0.00609592	0.00805425	0.450915
cg20557778	0.00822539	0.0108683	0.450935
cg20557801	0.00113482	0.00389192	0.771209
cg20557935	-0.00384733	0.00488273	0.432592
cg20557999	-0.00104641	0.00915485	0.909229
cg20558008	0.00186385	0.00691379	0.788035
cg20558024	0.00461313	0.00566161	0.417118
cg20558055	-0.00166213	0.0106052	0.875776
cg20558112	-0.00188251	0.0129944	0.885104
cg20558153	-0.00142902	0.00374655	0.703699
cg20558160	0.00801217	0.00350063	0.0241958
cg20558230	-0.0127799	0.0129106	0.324623
cg20558272	-0.00334884	0.00820031	0.683869
cg20558299	0.00110565	0.00144511	0.446015
cg20558320	0.0139684	0.0149118	0.35115
cg20558328	0.0039355	0.00421937	0.35321
cg20558369	0.00114927	0.00837951	0.891186
cg20558423	-0.000378381	0.00418242	0.928095
cg20558431	-0.000247834	0.00785931	0.974907
cg20558455	0.00966086	0.00999795	0.336233
cg20558463	0.0201606	0.0155282	0.197163
cg20558497	-0.00401426	0.00329248	0.225629
cg20558512	0.00322687	0.00521288	0.537312
cg20558605	0.0258391	0.0200712	0.200937
cg20558612	0.000542088	0.0072906	0.940877
cg20558646	0.00579351	0.00504916	0.253946
cg20558659	-0.00478669	0.00438558	0.277692
cg20558760	0.00284092	0.00443806	0.523554
cg20558767	0.0142867	0.00939559	0.131523
cg20558785	-0.0012011	0.00735218	0.87056
cg20558790	0.00213592	0.00970611	0.826273
cg20558987	0.00178969	0.00974975	0.854728
cg20559000	-0.0015423	0.00125165	0.220759
cg20559009	-0.00978105	0.0111716	0.383386
cg20559030	0.000464802	0.00668015	0.944667
cg20559059	0.00538724	0.0227719	0.813471
cg20559070	-0.00160067	0.011189	0.886532
cg20559158	0.00150561	0.00623279	0.809613
cg20559189	0.00121842	0.0156898	0.938256
cg20559215	0.0195884	0.0367972	0.595675
cg20559216	-0.00528504	0.00365678	0.151507
cg20559217	-0.0202548	0.0149323	0.178015
cg20559245	-0.0218482	0.0151774	0.153127
cg20559385	0.00558871	0.0165105	0.7357
cg20559403	0.000486565	0.00163007	0.765946
cg20559405	0.0148599	0.020469	0.469552
cg20559407	-0.000855733	0.00238323	0.720304
cg20559422	0.00309802	0.00540225	0.567615
cg20559537	-0.0174862	0.0110415	0.116426
cg20559561	0.000338857	0.00158398	0.831039
cg20559594	0.000861718	0.00564392	0.878958
cg20559600	-0.00597399	0.00682717	0.383653
cg20559608	-0.000592729	0.00253422	0.815549
cg20559612	-0.00048853	0.00478748	0.918927
cg20559633	0.0051096	0.0179192	0.776121
cg20559634	-0.0210323	0.0225147	0.352472
cg20559657	-0.00120847	0.00409342	0.768436
cg20559662	0.0151298	0.00543587	0.00643429
cg20559725	0.0229224	0.0158625	0.151567
cg20559736	-0.00495988	0.00836736	0.554676
cg20559745	-0.000105098	0.0162228	0.994844
cg20559786	0.0159646	0.00634065	0.0133957
cg20559816	0.000144743	0.0135749	0.991514
cg20559819	-0.00456731	0.00478553	0.342183
cg20559891	0.00705877	0.00511882	0.170977
cg20559943	-0.0348792	0.0138105	0.0131218
cg20560038	0.0080327	0.00857438	0.351106
cg20560075	0.00244338	0.00597952	0.683688
cg20560091	0.0142004	0.00559094	0.0126282
cg20560115	-0.00609951	0.00685602	0.375785
cg20560141	0.00104696	0.00164016	0.524719
cg20560169	-0.00845494	0.00314194	0.00835105
cg20560182	-0.0009057	0.00204224	0.658374
cg20560185	-0.00112496	0.00561426	0.841593
cg20560186	0.00095551	0.00145498	0.512872
cg20560283	0.0147313	0.0168035	0.382762
cg20560298	0.00056142	0.00251158	0.823577
cg20560317	0.00574248	0.00754133	0.44817
cg20560376	0.0111302	0.0141768	0.43425
cg20560396	0.000891839	0.00835194	0.915176
cg20560495	-0.0073535	0.00581728	0.20914
cg20560536	-0.00306218	0.0125531	0.807779
cg20560600	0.00179086	0.00928538	0.847453
cg20560602	-0.00285581	0.00556189	0.608762
cg20560640	0.00288376	0.00554971	0.604474
cg20560754	0.00174938	0.00868109	0.840704
cg20560755	0.00588367	0.0090849	0.518707
cg20560862	0.00644333	0.014981	0.668048
cg20560869	-0.0074468	0.0102813	0.470571
cg20560873	-0.00289116	0.0148332	0.845858
cg20561021	-0.00476975	0.00494075	0.336678
cg20561040	-0.000178136	0.00762093	0.981398
cg20561068	0.00451214	0.00400826	0.262982
cg20561174	-0.00108461	0.00588017	0.854033
cg20561213	0.00412522	0.00722307	0.569202
cg20561261	0.00192085	0.00853856	0.822468
cg20561300	0.00256174	0.00777372	0.742438
cg20561320	-0.00370731	0.00475453	0.437384
cg20561454	-0.00329323	0.00125474	0.0100344
cg20561457	-0.00962185	0.0074546	0.199775
cg20561504	0.0207597	0.00966805	0.0341909
cg20561509	-0.0203654	0.0217131	0.35054
cg20561536	-0.00351111	0.0135648	0.796291
cg20561564	-0.00856659	0.0144982	0.555939
cg20561589	0.00144345	0.00150817	0.340829
cg20561632	0.00822512	0.0078172	0.295252
cg20561643	0.0111074	0.00427693	0.0108202
cg20561661	0.000858583	0.00381766	0.822518
cg20561665	0.0030871	0.0048046	0.521999
cg20561749	-0.0033063	0.00431892	0.445754
cg20561750	-0.004688	0.00346746	0.179425
cg20561758	0.0102464	0.00647568	0.11674
cg20561790	0.0167154	0.018262	0.362231
cg20561863	-0.0192489	0.0197819	0.332872
cg20561908	-0.000484191	0.0015616	0.757161
cg20561928	0.00789515	0.0208371	0.705567
cg20561938	-0.00988078	0.0158325	0.533995
cg20561968	0.0108362	0.00980047	0.271518
cg20561984	-0.0016872	0.00142941	0.240661
cg20562002	-0.00760293	0.00658733	0.25118
cg20562102	0.00288609	0.0036175	0.426869
cg20562104	0.00298872	0.00928624	0.748243
cg20562122	0.0135248	0.0156735	0.390253
cg20562143	0.00133195	0.0030516	0.663433
cg20562147	0.0160409	0.015882	0.314932
cg20562176	-0.000391669	0.00185422	0.833137
cg20562216	0.021564	0.0258767	0.406641
cg20562220	-0.000376315	0.00375025	0.920272
cg20562292	0.00885508	0.0190802	0.643586
cg20562359	-0.00249369	0.00521659	0.633671
cg20562446	-0.00163164	0.0116219	0.888631
cg20562447	0.00993878	0.00988393	0.317059
cg20562478	0.00405302	0.021446	0.850486
cg20562523	0.00917808	0.00882344	0.300758
cg20562547	0.0015258	0.00552815	0.783113
cg20562574	-0.011217	0.0150193	0.456913
cg20562586	0.00287792	0.00567521	0.613199
cg20562627	-0.0123307	0.0158516	0.438475
cg20562630	0.00129614	0.00343343	0.706598
cg20562660	-0.0080349	0.00736776	0.278093
cg20562666	0.0017819	0.00895202	0.842628
cg20562678	-0.018259	0.0144879	0.210497
cg20562705	0.0173432	0.0263373	0.511727
cg20562821	0.00767144	0.00582706	0.191009
cg20562823	-0.00463297	0.0108888	0.6714
cg20563072	0.0105204	0.00934567	0.262989
cg20563098	-0.00041064	0.00131838	0.756089
cg20563126	0.00596413	0.00354647	0.095746
cg20563176	0.0138678	0.00744896	0.0655812
cg20563193	0.00652077	0.00564014	0.25038
cg20563208	0.000336671	0.00319365	0.916255
cg20563265	-0.00412653	0.00866511	0.634954
cg20563269	-0.0220805	0.0127199	0.0856612
cg20563278	-0.00181217	0.00502704	0.719245
cg20563300	-0.0333404	0.021583	0.125564
cg20563384	0.00780705	0.00758199	0.305643
cg20563447	0.000922882	0.00298638	0.757941
cg20563452	-0.0186891	0.0162334	0.252364
cg20563468	0.00395136	0.00904587	0.663188
cg20563498	-0.0050728	0.00352011	0.152683
cg20563639	0.0184063	0.0249353	0.462145
cg20563666	-0.00013039	0.0142674	0.992726
cg20563738	-0.000910721	0.00547008	0.868107
cg20563740	-0.00349201	0.0038249	0.363455
cg20563759	0.0028393	0.00347712	0.416117
cg20563794	0.0185542	0.0245555	0.451663
cg20563827	0.00820315	0.00411512	0.0489399
cg20563852	0.0172808	0.0303728	0.570662
cg20563854	-0.000933618	0.00726205	0.897963
cg20563910	0.000631708	0.0035916	0.86074
cg20563911	-0.0171659	0.0106279	0.109425
cg20563921	-0.0017335	0.00165298	0.296839
cg20563971	-0.0164965	0.0162487	0.312436
cg20564026	0.018923	0.00741305	0.012202
cg20564254	-0.0049468	0.00438902	0.262404
cg20564259	0.0125002	0.0165712	0.452424
cg20564273	-0.00728172	0.00737359	0.325761
cg20564283	-0.0235633	0.0186882	0.210291
cg20564330	-0.0220687	0.0139392	0.11653
cg20564351	0.00584158	0.00723992	0.421664
cg20564354	0.00288545	0.00810398	0.72255
cg20564442	0.00402292	0.00808437	0.619846
cg20564458	-0.000369272	0.00124838	0.767996
cg20564474	-0.0244341	0.0196789	0.217274
cg20564496	-0.00505172	0.0111987	0.652895
cg20564521	-0.0137578	0.0134877	0.310176
cg20564558	0.00692735	0.00813961	0.396766
cg20564565	-0.0106773	0.00593533	0.0750459
cg20564570	-0.01714	0.0108964	0.11888
cg20564664	0.00299768	0.00209667	0.15591
cg20564671	0.00446328	0.00637379	0.485395
cg20564679	0.00243669	0.0116263	0.834419
cg20564703	0.00780788	0.00659157	0.239013
cg20564709	-0.0109712	0.0110026	0.321099
cg20564739	0.00651146	0.00446056	0.147484
cg20564764	-0.0014869	0.00213304	0.487371
cg20564865	-0.00584	0.0150476	0.698766
cg20564892	0.000621705	0.00927624	0.946699
cg20564913	0.0156182	0.0179627	0.386668
cg20564969	-0.0256656	0.0168557	0.130998
cg20564991	-0.00297781	0.0143426	0.835948
cg20565065	0.0155229	0.0194355	0.426364
cg20565082	0.00646492	0.0109638	0.556748
cg20565090	-0.00326326	0.00627186	0.604004
cg20565332	-0.000325304	0.00517824	0.950034
cg20565352	-0.000459369	0.00191755	0.811161
cg20565374	-0.0185731	0.0113785	0.105763
cg20565501	-0.000211501	0.00205601	0.918273
cg20565652	-0.0054316	0.00793364	0.495162
cg20565740	-0.00230015	0.00245048	0.350171
cg20565741	-0.00351826	0.00340704	0.304262
cg20565764	-0.0253324	0.0347642	0.467893
cg20565833	0.017949	0.0174666	0.306608
cg20565912	-0.00106773	0.00248061	0.667808
cg20565914	0.0188212	0.0098737	0.0594955
cg20565972	0.0241852	0.012271	0.0514966
cg20565980	-0.000316527	0.00477685	0.947301
cg20566234	0.00113362	0.01547	0.941731
cg20566286	0.0169028	0.0222433	0.449099
cg20566330	-0.00520822	0.00468062	0.268497
cg20566384	-0.104116	0.0571857	0.0716481
cg20566420	-0.00207338	0.00268666	0.442093
cg20566439	0.0105903	0.00639199	0.100694
cg20566449	-0.00239374	0.0100285	0.811831
cg20566450	-0.0276365	0.0164819	0.09671
cg20566475	0.0147585	0.0184053	0.424534
cg20566583	0.0103929	0.0132544	0.434828
cg20566587	0.00200725	0.00232572	0.390165
cg20566643	-0.000384174	0.00131889	0.771435
cg20566645	0.00239863	0.00447161	0.592864
cg20566648	0.000936017	0.00810308	0.90827
cg20566657	0.0141411	0.0116356	0.227103
cg20566744	0.00260822	0.0046996	0.580142
cg20566766	-0.0184736	0.0090624	0.0441409
cg20566776	-0.0195485	0.0129634	0.134713
cg20566806	0.00835125	0.0252887	0.741912
cg20566840	0.0170884	0.0150782	0.259792
cg20566885	-0.00758207	0.00997932	0.449175
cg20566897	-0.0105369	0.0119239	0.378992
cg20566904	0.00160858	0.00788952	0.838855
cg20566934	0.00124398	0.00356703	0.728016
cg20566942	0.000162427	0.00102144	0.873976
cg20566970	0.00320328	0.00825959	0.69897
cg20566999	0.00540036	0.00926009	0.561081
cg20567047	-0.00285041	0.00361007	0.431645
cg20567060	0.000372112	0.00586408	0.94953
cg20567067	0.00298346	0.00535757	0.578862
cg20567093	1.55646e-05	0.00400474	0.996907
cg20567119	-0.0137619	0.014376	0.340732
cg20567140	-0.00622683	0.00543457	0.25462
cg20567148	-0.0079387	0.00950444	0.405561
cg20567176	-0.000301213	0.00440886	0.945667
cg20567227	-0.000127044	0.004097	0.975324
cg20567249	-0.0165298	0.0177905	0.355057
cg20567280	0.00170468	0.0112127	0.879469
cg20567301	-0.00248972	0.00718108	0.729541
cg20567311	0.00543062	0.00368254	0.143436
cg20567337	-0.0150898	0.00912954	0.101496
cg20567355	0.0112159	0.015169	0.461401
cg20567361	-0.00163722	0.00664197	0.805803
cg20567368	0.0242677	0.0137755	0.0811828
cg20567385	0.000682339	0.012651	0.957094
cg20567404	0.00234837	0.00220126	0.288618
cg20567408	-0.0013438	0.00983625	0.891608
cg20567499	-0.00231166	0.00183765	0.21134
cg20567537	-0.000854083	0.00556106	0.878248
cg20567570	0.000598433	0.0201648	0.976384
cg20567630	0.00593885	0.00743095	0.426066
cg20567721	0.000343873	0.00235951	0.884421
cg20567766	0.00677604	0.00882305	0.444301
cg20567768	0.0113328	0.0137373	0.411353
cg20567785	-0.00456492	0.00981819	0.642982
cg20567867	-0.0048061	0.00666518	0.472545
cg20567895	-0.00165622	0.00615115	0.788289
cg20568038	0.00145714	0.00386259	0.706791
cg20568045	0.00930226	0.00456457	0.0441975
cg20568102	-0.00579008	0.0104072	0.579211
cg20568108	-0.00626338	0.0100985	0.536518
cg20568147	-0.00232997	0.00520491	0.655375
cg20568219	0.000216371	0.0130961	0.986851
cg20568227	0.00303881	0.00208755	0.148612
cg20568285	0.00337758	0.00575598	0.558664
cg20568305	-0.0154606	0.0139899	0.271757
cg20568390	0.0104241	0.00819058	0.206079
cg20568402	-0.00130466	0.00974734	0.893792
cg20568408	-0.00418309	0.00439674	0.343691
cg20568423	-0.0370817	0.0310175	0.234715
cg20568433	0.00970879	0.00831635	0.245811
cg20568490	-0.00175449	0.00550766	0.750729
cg20568497	-0.0211992	0.0168535	0.211374
cg20568510	0.0101301	0.00786413	0.20067
cg20568520	-0.0330088	0.0203617	0.108141
cg20568691	0.0225109	0.024766	0.365564
cg20568725	-0.00562504	0.00206964	0.00774535
cg20569034	0.0183408	0.0127824	0.154451
cg20569048	0.00130777	0.00280154	0.641656
cg20569070	-0.00256435	0.00381082	0.502554
cg20569075	-0.00514136	0.00936765	0.584337
cg20569108	-0.00150873	0.00345362	0.663159
cg20569129	0.00265477	0.00435915	0.543898
cg20569145	-0.00235162	0.00415424	0.572609
cg20569194	-0.00216207	0.00125731	0.0885989
cg20569203	0.00519487	0.00857471	0.545996
cg20569287	-0.00506265	0.00327865	0.125716
cg20569292	0.00645472	0.00703962	0.361394
cg20569302	0.00491616	0.0163629	0.764462
cg20569356	-0.00254579	0.00468241	0.587863
cg20569369	-0.000336787	0.00459053	0.941662
cg20569452	-0.00270333	0.0052255	0.606065
cg20569482	0.00234481	0.00389543	0.548576
cg20569499	-0.0205334	0.019758	0.301195
cg20569562	0.00385247	0.00682074	0.573464
cg20569575	-0.00290038	0.0116534	0.803958
cg20569588	-0.00373175	0.00817	0.648832
cg20569593	-0.000793516	0.00145551	0.586844
cg20569672	-0.0152723	0.0116254	0.191952
cg20569680	-0.000128755	0.00208693	0.950928
cg20569758	-0.0113734	0.00457273	0.0145294
cg20569772	0.00197919	0.00602264	0.743126
cg20569791	-0.00719714	0.00814288	0.378894
cg20569804	-0.00294445	0.0126537	0.816474
cg20569807	-0.0157692	0.0185908	0.398338
cg20569825	-0.00198346	0.00263188	0.452843
cg20569839	0.00169701	0.00463361	0.71496
cg20569855	0.0144969	0.00926058	0.120639
cg20569887	-0.00289121	0.00554844	0.603459
cg20569893	0.00111904	0.0114131	0.922089
cg20569940	0.017551	0.0109343	0.111619
cg20569955	-0.000680987	0.00168524	0.687011
cg20569986	-0.00147178	0.00690824	0.831725
cg20569999	0.00240842	0.0135046	0.858816
cg20570016	-0.00691117	0.00796135	0.387424
cg20570109	-0.028295	0.0111676	0.0128401
cg20570113	-0.00485421	0.0111155	0.663267
cg20570162	0.00369396	0.00431798	0.394329
cg20570179	-0.00331796	0.00670139	0.621605
cg20570202	-0.000752964	0.00681593	0.912257
cg20570230	0.00116235	0.016277	0.943214
cg20570279	-0.00441723	0.00544481	0.419135
cg20570313	0.00542222	0.00444892	0.225798
cg20570374	-0.000927052	0.000877904	0.29352
cg20570410	-0.00450122	0.00268164	0.0963658
cg20570458	-0.00134935	0.013077	0.918023
cg20570464	0.0110732	0.0133862	0.410089
cg20570505	0.00127329	0.00110659	0.252623
cg20570611	-0.0207822	0.0109041	0.0595335
cg20570683	-0.00649703	0.00606037	0.286277
cg20570761	0.000192981	0.00164495	0.906844
cg20570797	0.00895169	0.0122794	0.467705
cg20570841	0.0115511	0.0117452	0.327746
cg20570867	5.73625e-05	0.00851685	0.99464
cg20571068	0.0251282	0.0140982	0.0777245
cg20571112	0.0103454	0.00492546	0.0382091
cg20571115	-0.00193531	0.00670296	0.773389
cg20571116	0.00277179	0.00504876	0.584227
cg20571119	-0.0211253	0.0159984	0.189696
cg20571136	-0.00775045	0.0180202	0.668049
cg20571137	-0.000845449	0.00203223	0.678287
cg20571198	0.00152591	0.00364763	0.676604
cg20571213	-0.00652056	0.0128449	0.612824
cg20571284	0.010399	0.0170517	0.543345
cg20571295	0.00256001	0.0084064	0.761356
cg20571333	0.001945	0.00266392	0.467019
cg20571404	-0.00611198	0.0352631	0.862746
cg20571420	-0.0117506	0.00952501	0.220223
cg20571430	0.00131742	0.00115512	0.256799
cg20571462	0.00156517	0.00716111	0.827434
cg20571513	0.00644265	0.0139667	0.645595
cg20571592	0.0257774	0.0140671	0.0698581
cg20571701	0.0197397	0.0192486	0.307595
cg20571736	-0.00212802	0.00767878	0.782253
cg20571751	0.0098895	0.0103089	0.339714
cg20571761	-0.00482701	0.00407616	0.239139
cg20571780	0.0150674	0.0121332	0.217202
cg20571806	0.00667667	0.00663815	0.316938
cg20571825	-0.0189645	0.0143266	0.188611
cg20571839	0.00271338	0.0105624	0.797791
cg20571858	0.00640839	0.00523481	0.223757
cg20571887	0.00554113	0.00695051	0.427209
cg20571895	-0.000402758	0.010656	0.969925
cg20571908	-0.00226022	0.0059962	0.707015
cg20571913	-0.00292374	0.0109721	0.790426
cg20571958	-0.00078478	0.00423666	0.85342
cg20571967	-0.0099025	0.00763566	0.197658
cg20571993	0.00717972	0.00590418	0.226832
cg20572061	0.0034591	0.00352634	0.328993
cg20572102	-0.00457392	0.00422939	0.282093
cg20572153	0.00484633	0.00997567	0.628162
cg20572186	-0.00610286	0.00901574	0.500025
cg20572285	0.00690316	0.00406047	0.0922227
cg20572374	0.000436337	0.00519419	0.933221
cg20572468	-8.31599e-05	0.00277039	0.976113
cg20572472	0.000187032	0.00464913	0.96799
cg20572486	0.00400038	0.00586415	0.496705
cg20572557	0.000190017	0.00352601	0.95713
cg20572606	-0.0130605	0.0126539	0.304502
cg20572650	0.00660169	0.00616487	0.286812
cg20572816	-0.000281249	0.00592162	0.962213
cg20572838	0.00109204	0.00264076	0.680101
cg20572882	-0.000994656	0.00169382	0.558375
cg20572915	0.00164492	0.00794389	0.836378
cg20572918	-0.00377608	0.00451134	0.404577
cg20572926	-0.000153864	0.00296302	0.95869
cg20572931	-0.00175204	0.00244637	0.475548
cg20572967	0.00490802	0.00586821	0.404939
cg20572993	-0.0145686	0.0118879	0.223267
cg20572995	0.004745	0.00402016	0.24068
cg20573041	0.00427458	0.00616533	0.489713
cg20573070	0.0306623	0.0117741	0.010611
cg20573095	-0.00880798	0.00828436	0.29025
cg20573167	-0.00462684	0.0019445	0.0192353
cg20573205	0.00621776	0.013495	0.645981
cg20573211	-0.00146229	0.00963996	0.879737
cg20573218	0.00576698	0.0112973	0.610844
cg20573222	0.00664626	0.0135408	0.624621
cg20573242	0.000579199	0.00126472	0.64797
cg20573307	-0.00263923	0.00136039	0.0551911
cg20573360	0.000737737	0.00315438	0.815559
cg20573396	-0.0010897	0.00152921	0.477757
cg20573508	0.000964969	0.010113	0.924173
cg20573562	-0.000210679	0.00163172	0.897527
cg20573616	0.0107407	0.0059787	0.0754358
cg20573702	0.00855849	0.0139457	0.540805
cg20573713	0.00631193	0.00929434	0.498634
cg20573820	0.000653208	0.00239586	0.785692
cg20573828	0.00363363	0.00512309	0.47981
cg20573831	0.00207358	0.00277124	0.456066
cg20573855	-0.0108492	0.011541	0.349454
cg20573913	0.00085955	0.00262432	0.74395
cg20573919	0.0009791	0.00146396	0.505162
cg20573923	-0.00109761	0.00536256	0.838237
cg20573931	0.0107182	0.0128461	0.406073
cg20573956	0.00621863	0.00941925	0.510641
cg20573989	0.0233666	0.0116924	0.048383
cg20574018	0.00701949	0.0125466	0.57709
cg20574112	-0.0148434	0.00663636	0.0275286
cg20574153	-0.000770963	0.00172162	0.655257
cg20574266	0.015611	0.00850418	0.0693766
cg20574326	0.00308795	0.0043742	0.481862
cg20574381	-0.00649238	0.00939251	0.491023
cg20574415	-0.00463794	0.00274344	0.094037
cg20574434	0.0170873	0.0148038	0.251146
cg20574436	0.00283816	0.00510781	0.579691
cg20574490	-0.00341147	0.00440106	0.440082
cg20574493	-0.0138328	0.0147294	0.349928
cg20574502	-0.000954446	0.00232713	0.682581
cg20574550	0.00131306	0.00207612	0.528529
cg20574553	0.0010773	0.00359436	0.765014
cg20574581	-0.00998928	0.00781386	0.204066
cg20574591	-0.0109042	0.0115293	0.34654
cg20574648	0.00149501	0.0160621	0.926029
cg20574650	-0.00011391	0.00363628	0.975072
cg20574687	0.00285952	0.0164532	0.862376
cg20574732	0.00474881	0.00493855	0.33858
cg20574757	-0.00450457	0.00716626	0.531057
cg20574820	-0.00910637	0.0128711	0.480899
cg20574900	-0.000292285	0.00123342	0.813164
cg20574949	-0.000847523	0.00168982	0.617089
cg20574981	-0.000508224	0.00135738	0.708888
cg20575173	-0.000234725	0.00460787	0.959475
cg20575176	-0.00295969	0.0124242	0.812198
cg20575191	-0.00435221	0.0125502	0.729483
cg20575196	0.00894059	0.0062384	0.154932
cg20575254	0.00742832	0.0114355	0.517451
cg20575261	-0.00777747	0.00678157	0.254178
cg20575269	-0.00309541	0.00364371	0.397621
cg20575277	0.000700545	0.00488297	0.88621
cg20575288	-0.00931863	0.00851035	0.276158
cg20575323	0.00368001	0.0153171	0.810625
cg20575414	0.00484834	0.0138438	0.726911
cg20575468	-0.00231555	0.0154411	0.881098
cg20575490	0.00587981	0.00358885	0.10449
cg20575660	-0.000441634	0.00703203	0.950049
cg20575705	0.00283123	0.00786112	0.71949
cg20575761	-0.00196089	0.00553585	0.723922
cg20575845	0.00402076	0.00951877	0.673637
cg20575848	0.000798532	0.00143144	0.578192
cg20575856	0.00488322	0.0120034	0.68501
cg20575909	0.000980663	0.0051854	0.850382
cg20575915	-0.000117297	0.00341872	0.972698
cg20575936	0.00234709	0.00833052	0.778721
cg20576002	-0.00432668	0.00754675	0.567717
cg20576023	0.00121484	0.00906622	0.893675
cg20576064	-0.00861687	0.00442808	0.0544664
cg20576068	0.0187016	0.0121518	0.126965
cg20576075	-0.0188864	0.013286	0.158276
cg20576140	0.00480436	0.00927104	0.605455
cg20576153	0.000343274	0.0032887	0.917077
cg20576155	-0.0111661	0.00704145	0.115948
cg20576160	-0.00830787	0.00809097	0.306988
cg20576162	0.00857343	0.0130233	0.511849
cg20576195	0.000765245	0.00343875	0.824351
cg20576212	0.00852326	0.022648	0.707464
cg20576243	-0.0116643	0.0124098	0.349518
cg20576264	-0.00261866	0.00593292	0.659892
cg20576272	0.00712833	0.00532406	0.183642
cg20576319	-0.00221665	0.00409377	0.589388
cg20576322	0.0277405	0.0213304	0.196414
cg20576328	-0.00119105	0.0137137	0.930964
cg20576349	-0.0118105	0.00852693	0.169109
cg20576363	-0.025553	0.0137647	0.0663379
cg20576393	-0.00335654	0.0019315	0.0853267
cg20576401	-0.0109789	0.00641621	0.0901595
cg20576443	0.00489332	0.00447927	0.277266
cg20576499	0.00586264	0.0155311	0.706619
cg20576510	0.000343623	0.00631645	0.956724
cg20576539	-0.0206997	0.021289	0.333239
cg20576578	-0.000621576	0.00591799	0.916561
cg20576590	-0.00341762	0.0127223	0.788766
cg20576597	-0.00117575	0.00307308	0.702831
cg20576603	0.00186423	0.00737812	0.801042
cg20576612	-0.00518321	0.00833892	0.53564
cg20576624	-0.0271278	0.0212952	0.205655
cg20576638	-0.000177281	0.00889418	0.984137
cg20576726	-0.00167709	0.00455619	0.713583
cg20576896	-0.00353393	0.00536963	0.511965
cg20576928	0.00275176	0.00491609	0.576904
cg20576936	-0.00640795	0.00464381	0.170698
cg20576955	0.0194617	0.0136	0.155547
cg20576989	-0.000147319	0.00659177	0.982214
cg20577019	0.00296267	0.00187556	0.117353
cg20577027	-0.00729842	0.00461482	0.116917
cg20577039	-0.00356408	0.00648076	0.583581
cg20577142	0.00381049	0.0145554	0.794021
cg20577165	-0.0301374	0.0109996	0.00727994
cg20577205	-0.0134447	0.0159964	0.402644
cg20577307	0.01406	0.0137656	0.309538
cg20577328	0.0123795	0.0149299	0.408983
cg20577333	0.011847	0.00665324	0.0780075
cg20577360	0.00475583	0.00502635	0.346338
cg20577468	-0.015949	0.0197731	0.421811
cg20577477	0.0138931	0.0213956	0.517604
cg20577535	3.74191e-05	0.00431274	0.993095
cg20577538	-0.00197327	0.00305587	0.519933
cg20577572	-0.0104081	0.0101526	0.30776
cg20577613	0.000472911	0.00138289	0.73309
cg20577630	-0.00409748	0.00574473	0.477347
cg20577663	0.0068031	0.0121812	0.577756
cg20577728	0.00189509	0.00143345	0.189169
cg20577747	-0.0067576	0.0081718	0.410239
cg20577761	-0.00502001	0.00498472	0.316327
cg20577765	-0.00736835	0.00558739	0.190266
cg20577826	-0.0143027	0.0115615	0.218947
cg20577878	-0.00211826	0.00193459	0.276173
cg20577905	0.00120034	0.00110927	0.281808
cg20577914	0.00566961	0.0129756	0.663093
cg20578018	-0.00637336	0.00377185	0.094198
cg20578155	0.0005814	0.0168994	0.972624
cg20578159	0.00149216	0.00372576	0.689644
cg20578175	-0.000185361	0.00188448	0.921842
cg20578258	-0.000797869	0.0056653	0.888284
cg20578329	0.00387619	0.00491168	0.431875
cg20578356	-0.00428437	0.00544839	0.433519
cg20578376	-0.00999143	0.013986	0.47665
cg20578405	0.0268204	0.0203644	0.190841
cg20578417	0.00247933	0.0112594	0.826163
cg20578452	-0.00280276	0.00178327	0.119181
cg20578501	-0.00368304	0.0076978	0.633372
cg20578532	0.00241324	0.00643847	0.708592
cg20578581	0.00425972	0.00537492	0.429934
cg20578612	-0.00441359	0.00830222	0.596171
cg20578657	0.0145688	0.00824739	0.0803672
cg20578660	0.00741508	0.00924527	0.424432
cg20578688	0.0212494	0.00949334	0.0274152
cg20578731	0.0303708	0.0195099	0.122703
cg20578739	0.00555973	0.00386853	0.153791
cg20578769	-0.000400922	0.00446397	0.928616
cg20578779	0.0142908	0.00789994	0.0734603
cg20578780	-0.0024782	0.00951354	0.79502
cg20578783	-0.000382379	0.0025866	0.882774
cg20578850	-0.010853	0.00867219	0.213681
cg20578893	0.00532641	0.00657302	0.419667
cg20579012	0.0038567	0.00549683	0.484545
cg20579054	-0.00258358	0.00609114	0.672365
cg20579065	0.00334621	0.00209085	0.112663
cg20579173	0.00912945	0.0106685	0.394188
cg20579480	0.00519437	0.0113986	0.649592
cg20579505	0.00968954	0.00360813	0.00848063
cg20579564	-0.005079	0.00757361	0.504009
cg20579673	0.0118814	0.0154453	0.443554
cg20579731	-0.00816979	0.0109387	0.456892
cg20579886	-0.00491063	0.00513799	0.341504
cg20579926	-0.000958646	0.00177395	0.590122
cg20579990	-0.0156266	0.0120483	0.197617
cg20580026	0.000595139	0.00394127	0.880279
cg20580088	0.00467067	0.00536844	0.386371
cg20580103	0.00730172	0.00515933	0.160103
cg20580127	0.00333584	0.00347215	0.339
cg20580177	0.0163351	0.00847021	0.0566245
cg20580245	0.00451097	0.00227751	0.0503765
cg20580294	0.00476415	0.0145721	0.7444
cg20580350	-0.00425897	0.0048271	0.379729
cg20580475	-0.00425568	0.00644073	0.510295
cg20580508	-4.67871e-05	0.00428012	0.9913
cg20580524	-0.00108222	0.0180868	0.952406
cg20580557	0.00265396	0.00644154	0.681216
cg20580578	-0.001587	0.00906804	0.861425
cg20580655	0.0011215	0.00187017	0.550078
cg20580673	0.00656082	0.00912694	0.473915
cg20580779	0.00188074	0.00403302	0.641989
cg20580788	-0.0044694	0.00597414	0.456141
cg20580833	0.00241418	0.0175433	0.890824
cg20580858	0.00443763	0.00496468	0.373554
cg20580885	0.0181229	0.0223545	0.419461
cg20580912	0.003729	0.00521725	0.476432
cg20580946	-0.000718725	0.00484735	0.882427
cg20580985	-0.0187271	0.0171094	0.276343
cg20581021	-0.00192439	0.00461515	0.677592
cg20581032	0.00147536	0.00637141	0.817353
cg20581070	0.000805118	0.00468826	0.863996
cg20581076	0.000548569	0.00431978	0.899203
cg20581146	0.0114865	0.0146004	0.433303
cg20581154	-0.000350009	0.00439885	0.93674
cg20581176	0.00750639	0.0077724	0.336486
cg20581250	4.4278e-05	0.00135722	0.97404
cg20581322	-0.00166637	0.00123772	0.181242
cg20581337	0.00434567	0.00887801	0.625569
cg20581357	0.00321456	0.00413484	0.438739
cg20581403	0.008416	0.0092287	0.363995
cg20581417	-0.00488265	0.0121696	0.689116
cg20581424	-0.0041841	0.00743817	0.575023
cg20581490	-0.000374692	0.00653282	0.954377
cg20581550	-0.00424493	0.0114521	0.71167
cg20581632	0.000477997	0.00123515	0.699582
cg20581674	0.00869625	0.0239831	0.717669
cg20581874	-0.0149317	0.0212407	0.483705
cg20581967	-0.0128829	0.011155	0.250884
cg20581984	0.0024097	0.00360692	0.505623
cg20582036	0.0287564	0.0214194	0.182461
cg20582089	0.000690143	0.00181804	0.705041
cg20582188	0.0141538	0.021388	0.509645
cg20582388	0.0141026	0.00653292	0.0332667
cg20582529	0.00161714	0.00607849	0.790754
cg20582547	0.00735383	0.00604254	0.226465
cg20582588	-0.000142699	0.0023365	0.951422
cg20582655	-0.00328833	0.00497677	0.510301
cg20582745	0.00412553	0.00592645	0.487968
cg20582779	0.00524441	0.00982708	0.594755
cg20582800	-0.00983205	0.00588843	0.098102
cg20582814	-0.00338312	0.0050264	0.502455
cg20582875	0.00473866	0.00858028	0.581994
cg20582941	0.00134362	0.0157609	0.932233
cg20582976	0.0182386	0.0187668	0.33347
cg20582984	0.00217086	0.00447691	0.628806
cg20583016	0.00642427	0.00519008	0.218689
cg20583060	0.0334682	0.0227821	0.144957
cg20583073	-0.00657324	0.0114309	0.566554
cg20583095	-0.00652983	0.00965779	0.500525
cg20583151	-0.0198701	0.0204979	0.334698
cg20583250	-0.00350508	0.00359009	0.331261
cg20583271	-0.00619886	0.00829363	0.456561
cg20583316	-0.00415318	0.00222231	0.0645689
cg20583374	0.0155361	0.0196887	0.431927
cg20583430	-0.00215793	0.00720625	0.765216
cg20583432	0.00208695	0.0143556	0.884707
cg20583521	-0.000586342	0.00105906	0.581057
cg20583615	0.00461181	0.0091587	0.615689
cg20583679	0.0182515	0.0144044	0.208068
cg20583714	0.000601095	0.0114656	0.958294
cg20583781	-0.0120887	0.00689951	0.082819
cg20583782	-0.00177862	0.00391378	0.65049
cg20583797	0.000768851	0.00361861	0.832172
cg20583816	0.00492833	0.00344086	0.155178
cg20583833	0.000529831	0.00822999	0.948798
cg20583868	-0.00098348	0.00565586	0.862306
cg20583872	0.00132714	0.00200109	0.508725
cg20583942	-0.000904962	0.0050077	0.856958
cg20583945	-0.0208762	0.013524	0.125834
cg20583990	0.00492733	0.00923211	0.594723
cg20584011	0.0191429	0.0097705	0.0528679
cg20584085	-0.00180682	0.00234606	0.443027
cg20584157	6.55174e-05	0.010056	0.994815
cg20584198	0.000760793	0.00317234	0.81096
cg20584203	0.0101652	0.00784011	0.197767
cg20584239	0.0134407	0.012278	0.27628
cg20584391	-0.000494019	0.00216872	0.820272
cg20584415	0.000636685	0.0042085	0.880055
cg20584474	0.00223663	0.0051495	0.664977
cg20584479	0.00337228	0.00464158	0.469207
cg20584484	0.00102042	0.00326252	0.755107
cg20584495	0.00213212	0.0148192	0.885889
cg20584508	-0.00342958	0.0051635	0.508094
cg20584555	0.00615053	0.0210613	0.770869
cg20584566	0.0134705	0.0117095	0.252727
cg20584679	0.00392247	0.00468391	0.404346
cg20584712	0.00602518	0.00558159	0.282973
cg20584732	-0.0148953	0.00998943	0.139082
cg20584769	0.00453709	0.00709549	0.524004
cg20584787	0.0091459	0.012776	0.475743
cg20584801	0.00130587	0.0113513	0.908643
cg20584815	0.00706175	0.0168351	0.675776
cg20584831	0.00808485	0.0122955	0.512341
cg20584841	0.0145296	0.01503	0.336024
cg20584847	0.00708689	0.00436461	0.107585
cg20584874	0.00185485	0.00273321	0.498937
cg20584899	0.00821261	0.00427828	0.057758
cg20584905	-0.00521477	0.00416382	0.213346
cg20584925	0.00159347	0.0117204	0.892129
cg20584926	-0.000546501	0.00350943	0.876565
cg20584932	-0.000592146	0.00248242	0.811954
cg20584961	-0.00344556	0.00656033	0.600599
cg20584966	-0.00474601	0.00525246	0.368391
cg20584989	0.00463153	0.00896353	0.606501
cg20584997	0.000187232	0.0212406	0.992984
cg20585033	-0.00393194	0.0119359	0.742526
cg20585038	-0.00410708	0.00534514	0.444075
cg20585088	0.000729902	0.00217463	0.737842
cg20585177	0.000633705	0.00444951	0.887034
cg20585208	-0.00301651	0.0118351	0.79934
cg20585227	0.00786386	0.00555866	0.160262
cg20585358	0.000223228	0.00333125	0.946707
cg20585428	0.00331012	0.0127693	0.795995
cg20585500	-0.0115355	0.0127282	0.366958
cg20585530	-0.00242077	0.00390526	0.536751
cg20585576	0.000447067	0.00150453	0.76697
cg20585645	-0.00174495	0.00155658	0.264965
cg20585650	0.00756186	0.0121054	0.533611
cg20585659	-0.014215	0.0110324	0.200552
cg20585676	0.00469321	0.00830791	0.573401
cg20585768	-0.0223715	0.0214379	0.299211
cg20585792	0.00211942	0.00555826	0.703783
cg20585830	0.00938998	0.00544736	0.0878401
cg20585841	-0.000591553	0.0134502	0.965007
cg20585869	-0.00734996	0.00377018	0.0540368
cg20585916	-0.00536792	0.00490484	0.276403
cg20586051	0.00220556	0.00640897	0.731466
cg20586076	-0.0100209	0.015851	0.528704
cg20586091	-0.00202999	0.00259168	0.435318
cg20586094	-0.02404	0.0184443	0.195437
cg20586124	-0.00082847	0.00808674	0.918606
cg20586163	0.00779915	0.00714839	0.277879
cg20586169	-0.028647	0.0284398	0.316227
cg20586191	-0.0251869	0.0175214	0.153699
cg20586198	-0.0104869	0.0233404	0.654186
cg20586210	-0.00186815	0.00128873	0.150297
cg20586239	0.0144545	0.00731488	0.0509052
cg20586280	0.000490258	0.00547374	0.928812
cg20586328	-0.0149958	0.0107359	0.165567
cg20586334	0.00350667	0.00510017	0.493322
cg20586366	-0.0198853	0.0080391	0.0150621
cg20586397	-0.00884287	0.00810566	0.277917
cg20586431	-0.00711759	0.00561456	0.207848
cg20586531	-0.00563503	0.0062331	0.368142
cg20586607	-0.00036115	0.00312071	0.908101
cg20586611	0.00429669	0.00309896	0.168679
cg20586654	0.00351488	0.00483429	0.46888
cg20586674	-0.00258897	0.00620858	0.677573
cg20586676	0.000806931	0.00120269	0.503807
cg20586764	0.00241001	0.00697501	0.730429
cg20586840	-0.00584046	0.00921119	0.527488
cg20586895	-0.0104167	0.0146865	0.479807
cg20586900	-0.00486367	0.00412914	0.241636
cg20586911	0.00860276	0.013456	0.524074
cg20586947	-0.0152128	0.0146684	0.302185
cg20586971	0.00651542	0.0131228	0.620635
cg20586996	-0.00211959	0.00443676	0.633882
cg20587024	-0.00384215	0.00608635	0.529302
cg20587127	-0.0029279	0.00157233	0.0655191
cg20587151	-0.00292483	0.0062538	0.641025
cg20587168	0.00380708	0.00950428	0.689595
cg20587188	-0.00216159	0.00577976	0.709201
cg20587196	-0.00754216	0.0108315	0.487845
cg20587213	-0.00287486	0.00880989	0.744862
cg20587232	0.00202264	0.00329625	0.54086
cg20587236	-0.00454864	0.00673213	0.500815
cg20587271	-0.0138601	0.0168558	0.412877
cg20587272	0.00737346	0.00685497	0.284677
cg20587300	-0.00368662	0.00779701	0.637369
cg20587332	0.00768871	0.0075155	0.308754
cg20587336	0.000862567	0.00128788	0.504556
cg20587350	-0.00802912	0.0167226	0.632179
cg20587355	-0.00340687	0.00440745	0.441357
cg20587394	5.21006e-05	0.00581701	0.992872
cg20587396	-0.00239181	0.00889295	0.788518
cg20587400	-0.00179011	0.00442443	0.686638
cg20587409	0.000340516	0.00142564	0.81171
cg20587464	-0.0141824	0.00878165	0.109461
cg20587543	-0.000836502	0.00167397	0.618375
cg20587618	0.00628823	0.0139381	0.652856
cg20587689	-0.000500625	0.00379656	0.895358
cg20587708	0.00355077	0.012358	0.774458
cg20587779	0.00335722	0.00498107	0.501869
cg20587808	-0.0200613	0.0276379	0.469618
cg20587874	-0.00875458	0.0132048	0.508865
cg20587889	-0.00127738	0.00531607	0.8106
cg20587945	-0.000331458	0.0118609	0.977761
cg20587968	0.00116035	0.00531195	0.82753
cg20587970	0.00240411	0.0272827	0.929959
cg20587996	0.0262368	0.030173	0.386631
cg20588016	0.00778596	0.0111775	0.487684
cg20588045	0.00827186	0.00798881	0.302965
cg20588069	0.00479637	0.00858187	0.577483
cg20588106	-0.00379242	0.00586387	0.519279
cg20588113	0.0136452	0.0136257	0.319036
cg20588167	0.00450423	0.00708541	0.526421
cg20588193	0.00343622	0.00492858	0.487294
cg20588285	0.00311972	0.00722113	0.666652
cg20588438	-0.00179998	0.00456989	0.69451
cg20588519	-0.0211767	0.0206872	0.308463
cg20588566	-0.00575687	0.0121475	0.636594
cg20588605	-0.00646285	0.00687347	0.34935
cg20588660	-0.0146869	0.0154514	0.344139
cg20588703	-0.0135355	0.0199412	0.498851
cg20588745	0.00306827	0.00858983	0.721696
cg20588859	-0.00403	0.00693459	0.562451
cg20588868	0.0258208	0.0275161	0.350306
cg20588892	0.00102488	0.00119819	0.394396
cg20588946	-0.000477226	0.00170403	0.780012
cg20588982	0.00546443	0.00355451	0.127373
cg20588986	-0.0226282	0.020416	0.270368
cg20589039	-0.00164113	0.00926217	0.859721
cg20589078	0.00310389	0.0136267	0.820283
cg20589096	-0.00634025	0.0143235	0.658977
cg20589117	0.00350358	0.00702842	0.619235
cg20589120	0.00334714	0.00915595	0.715458
cg20589160	-0.0252555	0.0218463	0.250413
cg20589243	0.00701297	0.008723	0.423326
cg20589258	-0.00317929	0.00535285	0.553891
cg20589262	0.0135176	0.0160685	0.402215
cg20589391	0.00609275	0.00422557	0.152462
cg20589463	-0.00387428	0.00875801	0.659177
cg20589509	-0.00468155	0.0118364	0.693301
cg20589567	-0.0167363	0.0163501	0.308487
cg20589633	0.00115255	0.00446202	0.796704
cg20589691	0.0108666	0.00728695	0.139048
cg20589770	-0.0212597	0.0203525	0.298738
cg20589815	0.00161818	0.00319375	0.613502
cg20589862	-0.00663378	0.0156111	0.671792
cg20589873	-0.00687302	0.0129983	0.598141
cg20589883	-0.0031486	0.00757645	0.678609
cg20589982	0.00770732	0.00405538	0.0602452
cg20590059	-0.0101761	0.00934758	0.278933
cg20590068	-0.0111677	0.0170658	0.514363
cg20590077	0.00325771	0.00394871	0.411332
cg20590105	0.00887082	0.00757888	0.244596
cg20590109	0.00565041	0.00636713	0.376975
cg20590110	-0.000199196	0.00478449	0.966874
cg20590126	0.00936523	0.00879475	0.289501
cg20590152	-0.00546246	0.00421511	0.197985
cg20590161	-0.00506563	0.00691101	0.465285
cg20590175	0.00107293	0.00180887	0.554422
cg20590195	0.0145761	0.0101197	0.15289
cg20590252	0.000407907	0.0157589	0.979401
cg20590254	-0.00605538	0.00927583	0.515375
cg20590312	-0.0274284	0.0167934	0.105553
cg20590313	0.00195797	0.0121051	0.87183
cg20590345	-0.00910519	0.00865154	0.295136
cg20590373	0.00257223	0.00639938	0.688579
cg20590509	0.00219521	0.00328547	0.505572
cg20590584	0.0026631	0.00386723	0.492649
cg20590617	-0.00222279	0.00320296	0.489303
cg20590643	-0.0015285	0.00560431	0.785618
cg20590680	-0.000270037	0.00455831	0.952879
cg20590742	0.0294394	0.0153943	0.0586918
cg20590797	0.0173942	0.018705	0.35465
cg20590817	0.0097464	0.0113946	0.3944
cg20590849	0.00160902	0.00108889	0.14264
cg20590877	-0.0060746	0.00522796	0.248023
cg20591052	0.00594104	0.00848065	0.485217
cg20591060	-0.0155421	0.0105607	0.144244
cg20591112	-0.0129932	0.00994655	0.194446
cg20591120	0.0301629	0.0234953	0.202184
cg20591131	-0.000720537	0.00705609	0.918869
cg20591136	0.00672736	0.00676581	0.322469
cg20591165	-0.00218241	0.00544957	0.689662
cg20591167	0.00186297	0.00226487	0.41272
cg20591179	0.00288024	0.00358095	0.423118
cg20591305	0.000166285	0.00697607	0.981031
cg20591307	3.91762e-05	0.0114316	0.997272
cg20591337	0.000685024	0.000939252	0.467505
cg20591353	0.00197732	0.00191234	0.303639
cg20591407	-0.00405191	0.0201639	0.841147
cg20591408	0.00473736	0.00426489	0.269327
cg20591453	0.0010472	0.00527026	0.842901
cg20591472	-0.0049632	0.00630293	0.432885
cg20591549	0.00128972	0.00398067	0.746618
cg20591587	0.031521	0.0267797	0.24197
cg20591652	0.0028987	0.00639604	0.651385
cg20591728	0.0319889	0.0168765	0.0609178
cg20591745	0.000162793	0.0114079	0.988643
cg20591867	0.00338027	0.00554052	0.54318
cg20591897	-0.00126695	0.00925037	0.891336
cg20591927	-0.00452976	0.00618123	0.465379
cg20591930	-0.014249	0.0225535	0.528968
cg20592017	-0.00740963	0.0205424	0.719085
cg20592041	0.00831539	0.00831771	0.319858
cg20592075	-0.0304208	0.0171932	0.0798842
cg20592084	-0.00319539	0.00438996	0.468385
cg20592123	-0.014165	0.0148012	0.340867
cg20592124	0.0129968	0.0111249	0.245478
cg20592144	0.000658102	0.00104432	0.53002
cg20592186	-0.00261884	0.0030684	0.395429
cg20592286	0.00237955	0.00883883	0.788319
cg20592317	0.000217379	0.00946609	0.981725
cg20592345	0.0129184	0.00718734	0.0752941
cg20592349	0.028934	0.0194605	0.140212
cg20592360	-0.00416467	0.00542465	0.444457
cg20592378	-0.00129559	0.00128033	0.314019
cg20592390	-0.0011137	0.00681892	0.870592
cg20592391	0.00469947	0.00850864	0.581963
cg20592447	-0.00255051	0.00753302	0.735638
cg20592532	0.00351809	0.00373191	0.348104
cg20592580	0.00459381	0.00444319	0.303677
cg20592656	0.001744	0.00149735	0.246903
cg20592691	0.00857529	0.00994552	0.390626
cg20592700	0.00304758	0.00402901	0.451183
cg20592707	-0.00826897	0.0097293	0.397408
cg20592714	0.00584899	0.00530328	0.272718
cg20592766	0.00494146	0.0117126	0.67401
cg20592836	-0.0136103	0.0616909	0.825837
cg20592837	-0.00195632	0.00768392	0.799556
cg20592884	0.000387559	0.00121599	0.750605
cg20592940	0.0207465	0.0213969	0.334583
cg20592982	0.00729291	0.0098164	0.459265
cg20592995	-0.00871831	0.0056032	0.122879
cg20593014	0.0114144	0.0092368	0.219447
cg20593059	0.00644868	0.00607078	0.290681
cg20593100	0.00233357	0.0021934	0.289936
cg20593274	-0.00172983	0.00366678	0.638128
cg20593311	-0.000984969	0.00179431	0.584269
cg20593353	-0.00361054	0.0108647	0.740345
cg20593395	-0.00851226	0.00809117	0.295316
cg20593404	-0.00679544	0.00410734	0.101169
cg20593436	0.00248278	0.00201832	0.221537
cg20593464	-0.000682357	0.00196635	0.729308
cg20593470	-0.0173775	0.011056	0.119163
cg20593471	0.0161224	0.0113937	0.160168
cg20593518	-3.2668e-05	0.00202346	0.987151
cg20593599	-0.00603402	0.00423104	0.156945
cg20593611	0.0039995	0.00421325	0.344773
cg20593680	-0.00661376	0.00513509	0.200734
cg20593681	-0.000773556	0.00543345	0.887075
cg20593700	0.0105319	0.0127339	0.410162
cg20593774	-0.00315503	0.00963446	0.743995
cg20593826	0.0279882	0.0165685	0.0942886
cg20593831	-0.000575647	0.00207626	0.782159
cg20593866	0.00140636	0.0093776	0.881091
cg20593868	0.000536863	0.00329545	0.870918
cg20593887	0.00155882	0.0046591	0.738647
cg20593972	0.0010478	0.00339911	0.758528
cg20594126	0.00521322	0.0132696	0.695252
cg20594135	-0.000217771	0.00401871	0.956892
cg20594150	-0.00338076	0.0170897	0.843584
cg20594189	0.0084534	0.00629445	0.182315
cg20594286	0.00146917	0.00976291	0.880685
cg20594303	-0.0130219	0.01303	0.320024
cg20594304	-0.00224341	0.0052423	0.669612
cg20594316	-0.00707989	0.00666516	0.290693
cg20594345	-0.00162607	0.0025713	0.528575
cg20594398	0.00714019	0.00405594	0.0813927
cg20594401	-0.00269268	0.0028723	0.350779
cg20594419	-0.00217767	0.01024	0.832022
cg20594430	0.00130532	0.00524413	0.803941
cg20594433	0.00454464	0.0041794	0.279479
cg20594465	0.000125874	0.00625222	0.983978
cg20594498	-0.00641465	0.00858474	0.456687
cg20594607	-0.00180965	0.00139715	0.198218
cg20594671	0.000151476	0.00202389	0.940488
cg20594725	0.000833535	0.00196474	0.672297
cg20594754	0.010553	0.00527391	0.0481048
cg20594765	-0.00189368	0.0093477	0.839873
cg20594768	0.00515592	0.00509548	0.314046
cg20594802	-0.0202797	0.0139518	0.149201
cg20594804	0.00365778	0.00650109	0.574938
cg20594809	-0.00514202	0.00577755	0.375602
cg20594834	-0.000338699	0.00692096	0.961066
cg20594861	0.0106998	0.00541197	0.050788
cg20594912	-0.00839578	0.0160993	0.603171
cg20594961	0.0131619	0.012808	0.306603
cg20594982	0.00685278	0.0168584	0.685251
cg20595022	0.000807242	0.00152875	0.598642
cg20595046	0.0013088	0.000892184	0.145524
cg20595198	-0.0142188	0.015843	0.371619
cg20595205	-0.000270752	0.00160974	0.866769
cg20595215	-0.00187384	0.00282429	0.508554
cg20595219	-0.00392465	0.00669879	0.55928
cg20595271	-0.0109428	0.0230634	0.636203
cg20595300	-0.00139111	0.00235398	0.555881
cg20595323	0.000554519	0.0105458	0.95817
cg20595343	-0.00428674	0.00363632	0.241249
cg20595348	-0.00318764	0.0114888	0.782002
cg20595382	0.00739291	0.0147704	0.617808
cg20595392	-0.000189025	0.00408892	0.96322
cg20595394	-0.00183298	0.00215634	0.397332
cg20595421	-0.00111285	0.00576371	0.847288
cg20595453	-0.00294475	0.00881471	0.739024
cg20595477	0.00916981	0.00758793	0.229715
cg20595490	-0.00520159	0.00359216	0.150734
cg20595552	-0.00333461	0.00138251	0.017689
cg20595621	0.00571232	0.00721545	0.430422
cg20595634	0.00294762	0.00776461	0.705031
cg20595636	0.000583993	0.00687548	0.93248
cg20595665	0.00391483	0.00632067	0.537081
cg20595710	-0.00144966	0.00195176	0.459375
cg20595735	0.015226	0.0139643	0.278177
cg20595745	-0.00346437	0.00321823	0.284302
cg20595750	-0.000605496	0.014861	0.967581
cg20595752	0.0166113	0.014219	0.245485
cg20595784	-0.00119922	0.00912906	0.895752
cg20595818	-0.00112006	0.00806394	0.889811
cg20595827	-0.00109055	0.00193297	0.573894
cg20595846	0.00287961	0.00984307	0.770471
cg20595862	-0.0045074	0.00833064	0.589668
cg20596036	0.0125784	0.0134199	0.350866
cg20596093	0.000820414	0.00490873	0.867602
cg20596162	-0.00546185	0.0053196	0.307019
cg20596240	-0.0021884	0.0016958	0.199859
cg20596273	-0.00151851	0.00121441	0.21407
cg20596329	-0.00490844	0.00906645	0.589447
cg20596347	-0.00216741	0.0113311	0.848694
cg20596348	-0.000144645	0.00159399	0.927877
cg20596419	0.000508193	0.00514218	0.921472
cg20596433	0.00249697	0.00545687	0.648244
cg20596543	-0.00145148	0.0052388	0.782303
cg20596590	-0.00358011	0.00269537	0.187121
cg20596629	0.00243247	0.00844706	0.773969
cg20596640	0.0063645	0.00726602	0.383169
cg20596647	0.00047759	0.0110597	0.965642
cg20596706	0.0180276	0.0142225	0.207905
cg20596724	0.00742374	0.00446049	0.0991766
cg20596765	0.00506395	0.0100201	0.614406
cg20596771	0.0126577	0.0135705	0.3532
cg20596773	-0.00667684	0.00602942	0.270787
cg20596775	0.0014256	0.0103843	0.891082
cg20596790	-0.00409428	0.0170077	0.810257
cg20596841	0.00177599	0.00129842	0.174439
cg20597127	0.00359391	0.00525325	0.495475
cg20597139	0.00388916	0.00493594	0.432603
cg20597143	0.00678311	0.00885293	0.445362
cg20597172	-0.0168061	0.0100915	0.09897
cg20597215	0.0153229	0.00565894	0.00796907
cg20597252	-0.00403659	0.00379289	0.289777
cg20597264	0.00651979	0.00881935	0.461481
cg20597382	-0.00570804	0.0139797	0.683921
cg20597403	-0.026807	0.0149715	0.0763942
cg20597409	0.010357	0.00891935	0.248333
cg20597412	-0.00156528	0.00862614	0.856376
cg20597446	0.0009554	0.0059959	0.873721
cg20597477	-0.0167413	0.0176472	0.345075
cg20597484	0.00379899	0.00671607	0.572894
cg20597494	0.00933181	0.0048532	0.0573481
cg20597525	-0.0125312	0.0161583	0.439862
cg20597540	-0.0112109	0.00672399	0.098585
cg20597569	-0.00886358	0.0107756	0.412715
cg20597570	-0.0035222	0.00866065	0.685104
cg20597575	0.0106952	0.0091314	0.244277
cg20597640	-9.80375e-07	0.0125577	0.999938
cg20597644	0.00634654	0.0109607	0.563872
cg20597646	-0.00945456	0.00738715	0.203553
cg20597722	-0.00565246	0.0111733	0.614047
cg20597747	-0.0106182	0.00802532	0.188825
cg20597799	-0.00138561	0.00145432	0.343011
cg20597812	0.00548847	0.0104469	0.600489
cg20597833	-0.0118093	0.0110003	0.285609
cg20597842	-0.0044574	0.00617054	0.471754
cg20597908	-0.00192684	0.00219486	0.382108
cg20597953	0.0104367	0.0267937	0.69772
cg20598034	0.00619348	0.00424993	0.148163
cg20598039	-5.86828e-05	0.00346618	0.986526
cg20598067	-0.0202972	0.0211643	0.339857
cg20598124	-0.0116591	0.0182831	0.525127
cg20598140	0.00224474	0.00377645	0.553584
cg20598190	-0.0454101	0.0185554	0.0161378
cg20598211	0.00101797	0.00529873	0.848041
cg20598218	-0.0018132	0.0063015	0.774141
cg20598238	0.00474077	0.0052899	0.372303
cg20598286	0.000513372	0.00183433	0.780156
cg20598295	0.00185507	0.00740837	0.80279
cg20598296	-0.00263636	0.0136874	0.847654
cg20598324	0.00940532	0.0059573	0.117543
cg20598347	0.0124362	0.0147447	0.400997
cg20598389	0.000312471	0.00123038	0.800047
cg20598457	-0.00911645	0.0113492	0.423727
cg20598530	-0.0283662	0.0138399	0.0430213
cg20598555	-0.00114865	0.0101414	0.910048
cg20598634	0.00643834	0.00424706	0.132686
cg20598643	0.00304084	0.00867141	0.72657
cg20598650	0.0151121	0.0179169	0.400988
cg20598675	0.000955978	0.00450937	0.83254
cg20598768	0.00188077	0.00392814	0.63313
cg20598808	0.00447362	0.0112488	0.6917
cg20598894	-0.0206508	0.0132679	0.122761
cg20598923	0.00789843	0.00568075	0.167499
cg20598989	0.0072933	0.00960365	0.449382
cg20599009	0.00670468	0.00797728	0.402649
cg20599022	0.00059011	0.00154598	0.703488
cg20599066	-0.00549621	0.00305681	0.0751913
cg20599086	-0.00265053	0.00706779	0.708444
cg20599096	0.000975785	0.00156524	0.534434
cg20599118	0.0128148	0.0222109	0.565264
cg20599163	-0.00370612	0.0110172	0.737278
cg20599295	0.00861104	0.00657084	0.193031
cg20599320	0.0026484	0.00354242	0.456441
cg20599405	-0.00755623	0.0110046	0.493899
cg20599420	0.00150923	0.0116341	0.897045
cg20599451	-0.00385634	0.00624458	0.538276
cg20599496	0.0037991	0.00417754	0.36532
cg20599518	-0.00812924	0.0060973	0.185478
cg20599526	-0.00102586	0.0055694	0.854232
cg20599528	0.0162795	0.0130801	0.216188
cg20599726	0.00508901	0.00606815	0.403671
cg20599748	0.00449709	0.00446066	0.315807
cg20599798	-0.00452019	0.00521989	0.388589
cg20599852	0.0168842	0.0217024	0.438414
cg20599942	0.00648054	0.0158345	0.68322
cg20599967	-0.00404851	0.00547377	0.461264
cg20600009	-0.00357153	0.0081746	0.663122
cg20600034	0.000311527	0.00434478	0.942983
cg20600051	-0.000967323	0.0030095	0.748561
cg20600053	0.00167035	0.00384212	0.664683
cg20600099	-0.00214727	0.00134616	0.113843
cg20600130	0.00801142	0.00626055	0.203623
cg20600154	0.00482615	0.00491481	0.328489
cg20600205	0.000870547	0.00414529	0.834088
cg20600210	-0.00266627	0.00282666	0.347822
cg20600267	0.000916927	0.0076229	0.904498
cg20600274	-0.00139198	0.00423316	0.742974
cg20600338	0.000199658	0.00110841	0.857415
cg20600379	-0.0232064	0.0216946	0.287335
cg20600404	0.0144844	0.0107614	0.18136
cg20600422	0.0103229	0.00826419	0.21454
cg20600436	-0.0014305	0.00625052	0.819444
cg20600506	0.000434801	0.00621444	0.94436
cg20600515	0.00445615	0.012599	0.724316
cg20600704	0.000645682	0.00244474	0.792238
cg20600729	0.00501284	0.0114987	0.663814
cg20600756	-0.00160888	0.00232593	0.49072
cg20600797	0.00188243	0.00395403	0.635057
cg20600820	0.0137804	0.010838	0.206506
cg20600845	-0.0133226	0.00823815	0.108989
cg20600850	-0.00755137	0.00727426	0.30173
cg20600874	0.000321772	0.00341072	0.925027
cg20600916	0.00333061	0.00690004	0.630368
cg20601028	0.00684901	0.0140246	0.626368
cg20601128	-0.0273167	0.018261	0.137828
cg20601137	-0.00116152	0.00934399	0.901322
cg20601189	-0.00414076	0.00491585	0.401614
cg20601192	0.00363226	0.00427476	0.397521
cg20601260	0.00281679	0.0175785	0.873015
cg20601276	0.00657255	0.0159348	0.680882
cg20601288	-0.00335165	0.00619896	0.589931
cg20601314	-0.000408634	0.00214192	0.849085
cg20601319	-0.00325694	0.0094173	0.730185
cg20601329	-0.000249952	0.00162573	0.878118
cg20601412	0.00919427	0.00998127	0.359188
cg20601481	-0.00198292	0.00493124	0.688458
cg20601482	-0.0071366	0.00701106	0.311179
cg20601492	-0.000751111	0.00905774	0.934077
cg20601620	0.000398413	0.00130843	0.761382
cg20601684	-0.00965485	0.00798534	0.229486
cg20601736	0.0220687	0.0311227	0.47992
cg20601772	-0.0126489	0.015479	0.415778
cg20602007	-0.008261	0.00890452	0.355781
cg20602026	0.000566631	0.00151469	0.709128
cg20602055	-0.00144837	0.00827188	0.861358
cg20602131	0.00763991	0.0122566	0.534486
cg20602228	0.00200061	0.00153797	0.196312
cg20602244	0.00445839	0.0172729	0.796848
cg20602245	0.00884167	0.013896	0.52605
cg20602296	0.00261925	0.00650896	0.688243
cg20602300	0.000659533	0.0117071	0.955186
cg20602359	-0.00730243	0.0127424	0.567876
cg20602417	0.00105855	0.00161245	0.513019
cg20602628	0.000295695	0.00440192	0.946577
cg20602731	-0.00721994	0.0106299	0.498573
cg20602745	0.00163217	0.00406074	0.688587
cg20602786	0.00302749	0.00577946	0.601552
cg20602828	0.00952742	0.00444185	0.0343812
cg20602842	-0.00121843	0.00449336	0.786825
cg20602843	-0.0055267	0.013305	0.678751
cg20602847	-0.000833302	0.0065329	0.898757
cg20602914	0.00849324	0.0168082	0.614457
cg20602976	0.000640795	0.00476498	0.893293
cg20603002	-0.00501736	0.00521933	0.338719
cg20603080	0.0112667	0.0108519	0.30167
cg20603162	-0.00495408	0.00332617	0.139522
cg20603222	0.00552336	0.0216657	0.799297
cg20603260	0.0012313	0.00249206	0.622326
cg20603273	0.0145434	0.00595315	0.0163204
cg20603302	0.000650055	0.00782134	0.933928
cg20603424	0.000499994	0.00140425	0.722548
cg20603452	-0.0112064	0.0153541	0.467181
cg20603480	0.00421136	0.00947473	0.657654
cg20603543	-0.00534945	0.0110238	0.628552
cg20603548	0.00709718	0.0132645	0.593802
cg20603557	0.00108564	0.00153437	0.48087
cg20603609	0.00148509	0.00262057	0.572184
cg20603630	0.00011255	0.00769306	0.988356
cg20603632	0.00276847	0.00486496	0.570589
cg20603637	-0.0023369	0.00359187	0.516791
cg20603668	0.00138001	0.00311721	0.658933
cg20603821	0.00287602	0.0053902	0.594826
cg20603888	0.0164221	0.0111074	0.14242
cg20603964	0.00227587	0.00228825	0.322336
cg20604021	0.00361559	0.00560199	0.520139
cg20604028	0.00021916	0.00995227	0.982475
cg20604062	-0.00264386	0.00570903	0.644297
cg20604202	0.0103274	0.00800295	0.199869
cg20604274	-0.00602578	0.0103446	0.56154
cg20604286	-0.0138482	0.0182268	0.449177
cg20604317	0.00133195	0.0037575	0.723726
cg20604336	-0.000880221	0.00246978	0.722294
cg20604380	-0.0159912	0.0195475	0.415263
cg20604447	0.0115431	0.00617447	0.0644805
cg20604456	0.000833904	0.00151075	0.582193
cg20604474	0.0058767	0.00804302	0.466696
cg20604493	0.00175215	0.00503365	0.728506
cg20604541	0.0086316	0.0113518	0.448821
cg20604634	-0.00970872	0.0077906	0.215599
cg20604645	0.0226512	0.0154188	0.144954
cg20604850	0.00529274	0.00686582	0.442594
cg20604917	2.54259e-05	0.00852237	0.997626
cg20604957	0.00129717	0.00593929	0.827559
cg20605061	0.00155998	0.00409552	0.704086
cg20605103	0.00382874	0.00390096	0.328721
cg20605134	-0.0124963	0.0146547	0.395856
cg20605413	2.90706e-05	0.0140392	0.998352
cg20605534	0.000564349	0.0044299	0.898883
cg20605626	0.00607881	0.0102823	0.555727
cg20605712	0.0012528	0.00757802	0.869026
cg20605751	-0.00132211	0.00144797	0.363398
cg20605798	0.00829234	0.0105782	0.434948
cg20605818	0.00212275	0.0106794	0.842846
cg20605886	0.00388192	0.0139879	0.781953
cg20605947	0.0130401	0.0122802	0.290848
cg20605980	-0.00595079	0.00836972	0.478745
cg20606000	-0.0124312	0.0120065	0.302991
cg20606007	-0.00333382	0.0138246	0.809932
cg20606037	0.00826137	0.00764974	0.28276
cg20606146	-0.00520188	0.0156184	0.739785
cg20606185	0.00651364	0.00693541	0.349899
cg20606255	-0.00800303	0.00747874	0.287148
cg20606274	0.00344706	0.00543163	0.527121
cg20606279	-1.95817e-05	0.00230091	0.993227
cg20606301	-0.0361773	0.0148101	0.0163296
cg20606481	0.000961314	0.00509327	0.850677
cg20606555	0.00898403	0.0146137	0.540104
cg20606662	-0.00663995	0.009608	0.491113
cg20606682	0.000812989	0.00763824	0.915449
cg20606746	-0.00490856	0.00869339	0.573589
cg20606759	-0.00785443	0.00549943	0.156343
cg20606792	0.00144726	0.00654058	0.82533
cg20606891	-0.0113091	0.0145247	0.438049
cg20606914	-0.0025512	0.0132153	0.847312
cg20606964	0.00978236	0.00509454	0.0576862
cg20607097	0.0020382	0.0052614	0.699292
cg20607106	-0.00359724	0.00381524	0.348024
cg20607169	-0.00313603	0.00473446	0.509249
cg20607221	-0.000895755	0.00565086	0.874369
cg20607287	-0.0250793	0.0117066	0.0345954
cg20607293	-0.000879627	0.00933601	0.925124
cg20607318	-0.000845344	0.00254057	0.740029
cg20607369	0.0027679	0.00907116	0.7609
cg20607506	0.0268657	0.0134427	0.0483725
cg20607513	0.000753254	0.0013778	0.585797
cg20607577	0.0160986	0.0234549	0.494071
cg20607594	0.0161389	0.0165259	0.331132
cg20607684	0.00395629	0.00653293	0.546158
cg20607689	-0.000992299	0.00584777	0.865598
cg20607696	-0.00332297	0.00581089	0.568705
cg20607710	-0.00107843	0.00167592	0.521381
cg20607764	0.00070429	0.00183911	0.702568
cg20607816	-0.00829423	0.00593456	0.165322
cg20607864	-0.00873007	0.00525084	0.0995233
cg20608028	0.00984148	0.00793962	0.218046
cg20608030	0.0028578	0.0051066	0.576985
cg20608032	0.00398392	0.00749801	0.596368
cg20608075	0.0193789	0.0234679	0.410904
cg20608085	0.0177893	0.0210483	0.400036
cg20608095	0.00394765	0.00467315	0.400266
cg20608100	0.0227828	0.0121792	0.0643198
cg20608119	-0.000592972	0.00325102	0.855641
cg20608192	0.000343014	0.00553742	0.95073
cg20608215	0.00196335	0.00614105	0.749856
cg20608259	0.00537161	0.0084513	0.526492
cg20608294	0.00231687	0.00457184	0.613432
cg20608306	-0.0101655	0.0063725	0.113819
cg20608325	-0.00796246	0.00919057	0.38836
cg20608329	-0.00215103	0.00406159	0.597561
cg20608338	-0.00151927	0.00970882	0.875967
cg20608348	0.00672937	0.00556946	0.229796
cg20608489	0.000340876	0.0195982	0.986158
cg20608699	-0.00514318	0.00907147	0.572011
cg20608709	0.00459317	0.00564809	0.418021
cg20608759	-0.0111161	0.0187552	0.554724
cg20608783	0.015733	0.0275271	0.568912
cg20608786	-0.00225607	0.0138941	0.871338
cg20608795	0.00466786	0.0057067	0.415324
cg20608813	0.0186396	0.0165325	0.262247
cg20608892	-0.000177506	0.00239072	0.940961
cg20608895	-0.00725653	0.0145444	0.61893
cg20608935	0.0219347	0.020369	0.284132
cg20608959	0.0068462	0.00615013	0.268299
cg20608966	0.00712416	0.00729397	0.331065
cg20609057	-0.00290108	0.00135271	0.034404
cg20609063	-0.000832689	0.00192286	0.665914
cg20609092	0.00065492	0.00307953	0.832018
cg20609105	0.00129355	0.00389092	0.740243
cg20609224	0.00276313	0.0100765	0.784485
cg20609274	-0.00288496	0.00632216	0.649146
cg20609300	0.00430068	0.00377112	0.256833
cg20609302	0.016443	0.0196204	0.403998
cg20609331	-0.0061236	0.00424971	0.152724
cg20609368	0.00834394	0.00890742	0.351149
cg20609493	0.000701864	0.00265475	0.792031
cg20609679	0.0106966	0.00520143	0.0423406
cg20609715	0.0120608	0.0153749	0.434633
cg20609752	0.000978725	0.00198608	0.623239
cg20609883	-0.0141257	0.0141161	0.319397
cg20609911	0.0127776	0.00645581	0.0505386
cg20609943	-0.00932154	0.00556167	0.0968557
cg20609970	-0.00236372	0.00523321	0.65248
cg20610017	-0.00114555	0.00152573	0.454523
cg20610022	-0.00217068	0.00386012	0.575147
cg20610031	0.00446517	0.00407619	0.275961
cg20610074	-0.00189924	0.0076972	0.805612
cg20610118	-0.00261077	0.00794049	0.743
cg20610155	-6.31333e-05	0.007313	0.993129
cg20610177	-0.000405058	0.00497421	0.935262
cg20610181	0.0204933	0.0225616	0.365889
cg20610263	0.00866827	0.00927593	0.352302
cg20610269	0.00233624	0.00141557	0.102001
cg20610295	0.0119306	0.00810582	0.1442
cg20610435	-0.00200943	0.00448982	0.655444
cg20610492	-0.00436758	0.00819155	0.595091
cg20610511	-0.0161561	0.00998462	0.108791
cg20610534	0.00127077	0.00482559	0.792831
cg20610545	0.00134905	0.00198965	0.499316
cg20610581	-0.0108731	0.0118481	0.360978
cg20610594	-0.0186	0.0155618	0.23482
cg20610605	0.000965756	0.00361643	0.789983
cg20610619	-0.00017353	0.00312725	0.955859
cg20610654	0.0306416	0.0109795	0.006298
cg20610740	-0.00226077	0.00541107	0.676985
cg20610798	-0.0104	0.00724873	0.154483
cg20610838	0.00533097	0.00596102	0.373306
cg20610856	-0.0132753	0.0162257	0.41521
cg20610891	-0.000298843	0.00436072	0.9455
cg20610915	0.0030018	0.00661826	0.651126
cg20610950	-0.0125766	0.0182849	0.493163
cg20610988	0.00176794	0.00373787	0.637258
cg20611039	0.0141816	0.0155614	0.364313
cg20611126	-0.00345382	0.00223241	0.124992
cg20611129	-0.0200066	0.0115931	0.087484
cg20611207	-0.0301243	0.012199	0.015228
cg20611230	0.00788304	0.00688377	0.254875
cg20611253	-0.0182047	0.0218812	0.407403
cg20611272	0.00396668	0.0102997	0.700963
cg20611276	0.00141955	0.0100035	0.88744
cg20611294	-0.000931285	0.00106716	0.384929
cg20611334	0.00156159	0.0137814	0.910011
cg20611343	0.00847623	0.00759395	0.267019
cg20611349	0.000285488	0.00530549	0.957194
cg20611371	0.00578166	0.00475297	0.226684
cg20611399	-0.0207841	0.0112749	0.0682314
cg20611411	0.000158399	0.0106858	0.988203
cg20611453	0.00527525	0.00413576	0.205079
cg20611524	0.00466019	0.00796088	0.559607
cg20611650	-0.00589296	0.0166704	0.724458
cg20611680	0.00543738	0.00633077	0.392461
cg20611695	-0.00361993	0.0134744	0.78875
cg20611731	0.00309065	0.0115365	0.789327
cg20611814	-0.0258742	0.0152131	0.0920914
cg20611850	-0.00287633	0.00281895	0.310022
cg20611882	-0.00342428	0.003451	0.323467
cg20611907	0.000151156	0.00494323	0.975667
cg20612002	-0.00147445	0.00239567	0.539646
cg20612128	-0.00960828	0.00550041	0.0837372
cg20612139	0.000201618	0.00113843	0.859787
cg20612154	-0.00457442	0.00533866	0.393577
cg20612286	0.00513063	0.0108254	0.636574
cg20612299	0.0128876	0.0237254	0.588203
cg20612486	0.00109835	0.00484641	0.821173
cg20612559	0.000323162	0.00142531	0.821096
cg20612588	-0.0113806	0.0114784	0.323847
cg20612593	-0.00614064	0.0144869	0.672567
cg20612615	-0.000784881	0.00194793	0.687859
cg20612642	0.00126753	0.00190422	0.507171
cg20612655	-0.0051896	0.00413821	0.21274
cg20612822	0.00936876	0.00494393	0.0609806
cg20612827	0.0006765	0.0053687	0.899978
cg20612830	0.0112474	0.00645877	0.0846849
cg20612831	0.000875733	0.000940655	0.354105
cg20612875	0.0161983	0.0155442	0.299888
cg20612962	0.0123517	0.00805936	0.128534
cg20613147	-0.000329276	0.00486195	0.94614
cg20613151	-0.00397125	0.00238403	0.0988891
cg20613160	0.00394515	0.00582229	0.499594
cg20613237	0.0110817	0.0109754	0.315084
cg20613259	0.0295009	0.0116137	0.0126181
cg20613350	-0.000677485	0.00137391	0.623019
cg20613370	-0.000706863	0.00285332	0.804848
cg20613391	0.00475135	0.0101401	0.640395
cg20613400	-0.00823425	0.00429889	0.0582937
cg20613402	-0.000835679	0.0033325	0.802509
cg20613432	0.0188429	0.0114286	0.102337
cg20613442	0.00124778	0.00159193	0.435001
cg20613638	-0.00398913	0.00469317	0.397363
cg20613639	0.0064148	0.00511608	0.21282
cg20613649	-0.00300988	0.00420904	0.476214
cg20613785	0.00722599	0.00366604	0.0514808
cg20613872	-0.0114458	0.012074	0.34543
cg20613889	-0.00459733	0.0132504	0.729352
cg20613972	0.00955378	0.00527742	0.0732504
cg20614018	0.00111583	0.0070808	0.875101
cg20614067	0.00400883	0.00440066	0.364507
cg20614081	0.00211707	0.00406136	0.60333
cg20614148	-0.00128182	0.0056037	0.819534
cg20614157	0.00496309	0.0132313	0.708379
cg20614214	0.000135642	0.00206569	0.947776
cg20614252	0.00791642	0.00564668	0.164024
cg20614262	-0.000362344	0.0021021	0.863493
cg20614485	0.00128344	0.00344286	0.7101
cg20614854	-0.0135244	0.013249	0.309818
cg20615030	-0.00212971	0.00374817	0.571174
cg20615117	-0.0175586	0.016169	0.280117
cg20615120	0.00051016	0.00531145	0.923674
cg20615128	-0.000625558	0.00119206	0.600903
cg20615141	-0.00532044	0.00444202	0.233844
cg20615246	0.0170112	0.0257436	0.510264
cg20615344	-0.00233055	0.00230385	0.314177
cg20615375	-0.00372552	0.00899708	0.679702
cg20615396	-0.000240023	0.022841	0.991637
cg20615491	-0.000981887	0.00957871	0.918559
cg20615634	-0.00522271	0.00803404	0.517136
cg20615639	-0.000470277	0.00926024	0.959599
cg20615655	0.0123186	0.00743681	0.100768
cg20615720	0.000895773	0.00149504	0.550419
cg20615735	0.00648844	0.00334468	0.0552054
cg20615753	-0.0154133	0.0142579	0.282282
cg20615795	0.0111679	0.0190104	0.558215
cg20615820	0.00322637	0.00339172	0.343771
cg20615832	-0.00623104	0.00996993	0.533406
cg20615833	-0.0203207	0.00936637	0.0324108
cg20615843	0.00399118	0.00737345	0.589511
cg20615848	-0.00377484	0.00643831	0.558989
cg20615910	0.00772116	0.0193428	0.690616
cg20615951	-0.00117954	0.00183461	0.521736
cg20616045	-0.0044367	0.00657202	0.501177
cg20616060	0.0144771	0.0175389	0.411094
cg20616102	0.0149362	0.0111191	0.182216
cg20616108	-0.034274	0.0127923	0.00862831
cg20616125	-0.00382515	0.00692487	0.581922
cg20616186	0.00989677	0.00500072	0.0505578
cg20616196	-0.0084839	0.00729679	0.247723
cg20616246	0.00239815	0.00416361	0.565923
cg20616301	-0.00205818	0.00388027	0.596995
cg20616319	0.0038447	0.0203352	0.850424
cg20616331	0.000397562	0.0211414	0.985034
cg20616361	0.00395848	0.00881233	0.654261
cg20616414	0.00451252	0.00350553	0.200975
cg20616636	0.00683014	0.00365012	0.0642392
cg20616645	0.00296024	0.00421093	0.483696
cg20616821	-0.0102037	0.00688986	0.141758
cg20616836	0.00064273	0.0045761	0.888584
cg20616856	-0.00978917	0.0223241	0.661969
cg20616883	0.00250834	0.00541505	0.644216
cg20616937	0.00423509	0.0101766	0.678186
cg20617049	0.00404867	0.0145286	0.781075
cg20617093	-0.00396965	0.00644961	0.539632
cg20617256	0.0153341	0.0121852	0.211173
cg20617328	-0.0213106	0.0242057	0.380756
cg20617344	0.000584673	0.00412889	0.887677
cg20617367	0.00469351	0.0128898	0.716533
cg20617499	0.00299628	0.0100069	0.76524
cg20617583	0.0125157	0.00839369	0.139088
cg20617626	-0.00953035	0.0115588	0.41161
cg20617637	0.00407252	0.0074216	0.584408
cg20617650	0.0109859	0.0149848	0.465192
cg20617669	0.0001493	0.0111611	0.989354
cg20617676	0.00213171	0.0032844	0.517799
cg20617683	-0.0113163	0.00786134	0.153136
cg20617818	-0.00456833	0.00712174	0.52269
cg20617821	-0.00268665	0.0031219	0.391527
cg20617834	0.000533821	0.00400633	0.894268
cg20617872	0.00123747	0.00617733	0.841634
cg20617892	-0.00610008	0.00756391	0.421885
cg20617917	0.00438992	0.00758981	0.564297
cg20617956	0.000449403	0.00224358	0.841648
cg20617957	-0.0140341	0.0176191	0.427614
cg20617965	-0.00117337	0.00390207	0.764264
cg20617977	0.00303984	0.00818114	0.711001
cg20617995	-0.00184439	0.00363245	0.612743
cg20618005	0.00492751	0.00711563	0.490234
cg20618065	0.00662096	0.00898869	0.463097
cg20618076	0.00161901	0.0054388	0.766567
cg20618087	0.0591997	0.034657	0.0907097
cg20618109	6.1343e-05	0.00839638	0.994185
cg20618136	0.000787865	0.00120962	0.516324
cg20618167	0.00245486	0.00902439	0.786163
cg20618297	-0.00289784	0.00528793	0.584906
cg20618357	0.000252069	0.00125289	0.840959
cg20618433	-0.00367896	0.00708943	0.604952
cg20618448	0.0121198	0.0181976	0.506936
cg20618526	0.000874065	0.00343307	0.799554
cg20618569	-0.00206759	0.00582477	0.723363
cg20618610	0.00158738	0.00459053	0.730224
cg20618615	0.00091065	0.0043377	0.834143
cg20618622	-0.00236042	0.001654	0.156665
cg20618651	0.00716341	0.0103232	0.489345
cg20618695	-0.0114258	0.00814204	0.163623
cg20618710	-0.0131544	0.00662761	0.049908
cg20618742	0.000730851	0.00119829	0.543304
cg20618750	0.00142109	0.00117563	0.229593
cg20618754	-0.00045535	0.00528454	0.931506
cg20618771	-0.00808778	0.011465	0.482182
cg20618826	0.00474536	0.0119876	0.693055
cg20618842	-0.000331077	0.00215096	0.877983
cg20618968	-0.00144241	0.00384231	0.708156
cg20618989	0.000538596	0.00186208	0.772993
cg20618996	-0.00299309	0.00545234	0.584261
cg20619067	0.00506897	0.00391652	0.198559
cg20619100	-0.00444875	0.0144101	0.758173
cg20619104	-0.000340121	0.00925181	0.970748
cg20619170	0.00233111	0.0145104	0.872693
cg20619194	-0.0202855	0.0195982	0.303134
cg20619274	0.00958562	0.0118553	0.420691
cg20619296	0.00243671	0.00513629	0.636242
cg20619340	0.00454153	0.00324129	0.164265
cg20619347	0.000638799	0.00355021	0.85757
cg20619374	-0.00534339	0.00915095	0.560591
cg20619456	-0.00292435	0.00794225	0.713501
cg20619523	0.00736161	0.00612682	0.23238
cg20619563	0.00661113	0.00660925	0.319587
cg20619600	0.0107	0.00352964	0.00309894
cg20619647	-0.021678	0.0177167	0.223984
cg20619667	-0.00158892	0.0110132	0.885574
cg20619669	0.00248315	0.00492663	0.615351
cg20619695	0.0201082	0.0221007	0.365093
cg20619717	-3.70303e-05	0.00991227	0.997027
cg20619751	0.00305571	0.012024	0.799913
cg20619779	0.00197043	0.00541403	0.716665
cg20619808	0.00119597	0.0106356	0.910692
cg20619820	0.00598464	0.00788719	0.449769
cg20619987	-0.0150916	0.0117835	0.20325
cg20619991	0.0013058	0.00592878	0.826128
cg20620047	-0.00782546	0.0039057	0.047818
cg20620049	0.000259744	0.00515023	0.959878
cg20620067	0.00121618	0.00327913	0.711508
cg20620126	-0.00132967	0.00618009	0.830086
cg20620147	-0.001	0.00289068	0.730115
cg20620180	0.00219416	0.00464176	0.637457
cg20620272	0.00048016	0.00296776	0.871796
cg20620293	-0.00942942	0.0095412	0.325398
cg20620307	-0.00159067	0.0112636	0.887979
cg20620326	0.00278046	0.00810568	0.732299
cg20620336	0.00248996	0.00733156	0.734853
cg20620338	-0.00343258	0.0134091	0.798484
cg20620484	-0.0117299	0.0137391	0.39528
cg20620498	0.00653711	0.00904479	0.471521
cg20620508	0.0101837	0.0146648	0.489023
cg20620576	0.00532033	0.0129272	0.681541
cg20620582	-0.000255908	0.00146822	0.861983
cg20620585	0.0144596	0.012688	0.257165
cg20620652	0.00172366	0.00392238	0.66129
cg20620700	-0.00191785	0.00256648	0.456654
cg20620716	0.00715901	0.0126018	0.571246
cg20620751	-0.0109609	0.0144208	0.449
cg20620756	-0.0064763	0.0115523	0.576318
cg20620783	0.00359666	0.00490958	0.465528
cg20620784	0.00253151	0.00806954	0.754393
cg20620874	0.00242201	0.00759392	0.750436
cg20620878	-0.0371138	0.0120161	0.00260291
cg20621021	0.00121557	0.003452	0.725477
cg20621129	0.0121309	0.0123223	0.327263
cg20621156	-0.0232594	0.022741	0.308872
cg20621206	0.0015595	0.00509819	0.760322
cg20621224	0.00182157	0.00538582	0.735909
cg20621256	0.0006605	0.00173888	0.704867
cg20621273	0.00576598	0.0127417	0.651869
cg20621313	-0.00669541	0.017711	0.706204
cg20621447	0.000697422	0.0090612	0.938803
cg20621459	-0.00168656	0.00326857	0.606997
cg20621674	0.00373946	0.00840505	0.657349
cg20621699	-0.0102108	0.00552102	0.0673471
cg20621715	-0.0130721	0.00531674	0.0156639
cg20621765	-0.00616459	0.0114828	0.59256
cg20621944	-0.00667141	0.00729594	0.362706
cg20622019	-0.0107966	0.013111	0.412195
cg20622026	-0.00140972	0.00113144	0.215694
cg20622056	0.00147908	0.00499941	0.767958
cg20622087	0.0153381	0.0150183	0.309577
cg20622089	-0.00534686	0.00275134	0.0547829
cg20622111	-0.00166532	0.0101394	0.869872
cg20622131	0.00789601	0.0103684	0.448125
cg20622142	-0.00395011	0.00689365	0.567927
cg20622308	0.0225882	0.0159335	0.1594
cg20622311	0.000207284	0.00216108	0.923779
cg20622363	-0.0050478	0.00618891	0.416656
cg20622410	-0.0109781	0.0116378	0.347792
cg20622470	0.000471726	0.00122422	0.700814
cg20622565	0.0131665	0.0300825	0.662561
cg20622612	-0.0258453	0.0205204	0.210784
cg20622629	-8.21947e-05	0.00761801	0.991413
cg20622669	-0.0201984	0.0191401	0.293835
cg20622761	-0.00474662	0.00719451	0.510928
cg20622798	-0.000966812	0.0016878	0.56805
cg20622826	0.0160059	0.0153535	0.299696
cg20622834	0.000211526	0.00196898	0.914664
cg20622960	-0.0218345	0.0152121	0.154311
cg20622964	0.000322194	0.0018976	0.865518
cg20623052	-0.00757935	0.00833502	0.365358
cg20623089	-0.000718952	0.00804001	0.928926
cg20623095	0.0041288	0.00581799	0.479566
cg20623172	-0.00303022	0.00748167	0.686328
cg20623206	0.000143358	0.00508324	0.977557
cg20623215	-0.0108456	0.00953463	0.25805
cg20623229	-0.00354279	0.00334023	0.291407
cg20623350	0.00118155	0.0161546	0.94184
cg20623371	0.0022592	0.00131842	0.0897067
cg20623503	-0.00253764	0.00943655	0.788548
cg20623506	-0.000368537	0.00698688	0.958039
cg20623601	0.00350375	0.00261271	0.182945
cg20623644	-0.00432148	0.0187175	0.817881
cg20623645	0.000950367	0.0103629	0.927113
cg20623658	0.00430115	0.0116908	0.713719
cg20623679	0.0185525	0.0212407	0.384517
cg20623690	0.00185553	0.0197694	0.925409
cg20623702	0.0113198	0.0159139	0.478545
cg20623763	-0.000835563	0.00171029	0.626229
cg20623853	0.00157251	0.00766272	0.837821
cg20623868	-0.00824955	0.00528237	0.121515
cg20623869	0.00341145	0.00952794	0.721063
cg20623943	-0.000224316	0.00185235	0.903856
cg20623949	0.00689596	0.00551949	0.214441
cg20624005	0.0180095	0.0155138	0.24846
cg20624009	4.56281e-06	0.003004	0.998791
cg20624041	-0.0021008	0.00259439	0.420007
cg20624137	-0.0115563	0.00804804	0.154149
cg20624325	0.00580829	0.00669439	0.387671
cg20624391	-0.000209277	0.00165444	0.899595
cg20624429	-0.000595249	0.00625331	0.924355
cg20624451	0.000502712	0.00262895	0.84874
cg20624537	0.000183313	0.00984289	0.985178
cg20624538	-0.000599525	0.00129237	0.64373
cg20624574	0.000865475	0.00900582	0.923632
cg20624606	0.00525656	0.00674303	0.437494
cg20624625	0.00523472	0.00441767	0.238845
cg20624636	-0.00663392	0.00520196	0.205167
cg20624662	-0.00466252	0.00644191	0.470891
cg20624787	-0.000255977	0.00444551	0.954197
cg20624927	0.0038448	0.00597374	0.521297
cg20624941	0.00906121	0.00774479	0.244792
cg20624953	0.0132785	0.0209112	0.526883
cg20624980	0.00612665	0.00479731	0.204524
cg20625009	0.0143361	0.0122251	0.243712
cg20625020	0.00936658	0.00473218	0.0505273
cg20625039	0.0102033	0.0126183	0.420658
cg20625042	-0.00475517	0.010229	0.643034
cg20625060	0.00106334	0.00666547	0.873573
cg20625074	-0.00113534	0.00304994	0.710494
cg20625138	0.00166974	0.00882586	0.85033
cg20625165	-0.000449939	0.00180419	0.803574
cg20625260	0.00117938	0.00507275	0.816631
cg20625261	-0.00230628	0.0058185	0.692677
cg20625281	0.00727297	0.00484175	0.136213
cg20625292	0.00469456	0.00747413	0.531366
cg20625334	-0.0114543	0.0115634	0.32429
cg20625393	0.00111088	0.00173466	0.523377
cg20625447	-0.0147393	0.0109414	0.180988
cg20625460	-0.0236929	0.0207532	0.256326
cg20625464	0.00355418	0.00634184	0.576437
cg20625476	-1.52449e-05	0.0056145	0.997839
cg20625523	-0.0112536	0.0131238	0.393222
cg20625683	-0.00247603	0.0104181	0.812627
cg20625767	0.0206549	0.0160345	0.200665
cg20625782	0.00615824	0.0115984	0.596628
cg20625874	-0.00340565	0.00597617	0.570043
cg20625891	-0.00355904	0.00245615	0.150458
cg20625903	0.00361201	0.00356927	0.313992
cg20625919	-0.00132245	0.00882339	0.881161
cg20625967	-0.00561045	0.0132134	0.672038
cg20626045	-0.00821169	0.011443	0.474667
cg20626144	0.000535793	0.00587991	0.927577
cg20626192	0.0252189	0.0247727	0.31113
cg20626249	0.0163924	0.0186581	0.381741
cg20626251	0.0040905	0.0061658	0.508589
cg20626321	-0.00414761	0.00607161	0.496114
cg20626336	0.0148422	0.0105042	0.16077
cg20626339	-0.0146468	0.0121682	0.231547
cg20626391	0.00596671	0.00996661	0.550747
cg20626462	0.0125097	0.00736436	0.0924875
cg20626540	0.00122825	0.0025318	0.628645
cg20626547	0.0150439	0.0168217	0.373302
cg20626556	0.0116656	0.00800677	0.148259
cg20626587	-0.00566813	0.0142437	0.691523
cg20626616	0.0148239	0.00564891	0.0100463
cg20626639	0.00143333	0.0105899	0.892609
cg20626642	-0.00921936	0.00497387	0.0667501
cg20626777	0.000742239	0.00762505	0.92265
cg20626840	-0.000505048	0.00667221	0.939814
cg20626869	0.0111209	0.00717995	0.12457
cg20626896	0.00536872	0.0110828	0.629149
cg20626898	-0.000809445	0.00790577	0.918655
cg20626964	0.000863185	0.00361868	0.811953
cg20626982	-0.00428884	0.00343184	0.214319
cg20626983	0.00762626	0.00723594	0.294449
cg20626992	-0.00849179	0.00689608	0.221064
cg20627046	0.00505738	0.0097561	0.605338
cg20627099	0.000832612	0.00557213	0.88152
cg20627104	0.0135288	0.0155084	0.385106
cg20627106	0.00416531	0.00368801	0.261424
cg20627110	-0.000689169	0.00349245	0.843969
cg20627116	0.0165133	0.0139582	0.239595
cg20627156	-0.0158035	0.00975527	0.108382
cg20627174	-0.00650019	0.00313813	0.0408997
cg20627364	0.00382871	0.00416014	0.359614
cg20627367	-0.0132068	0.0235705	0.576522
cg20627512	-0.00360979	0.0228702	0.874903
cg20627527	0.0061019	0.00387757	0.118729
cg20627541	0.0229298	0.0223363	0.3071
cg20627546	-0.00609053	0.00611303	0.3215
cg20627572	-0.00443556	0.0215966	0.837691
cg20627585	-0.00745826	0.00876065	0.396617
cg20627633	0.000684752	0.00179111	0.703047
cg20627643	-0.000851846	0.00626414	0.892104
cg20627646	0.00175976	0.00925606	0.849601
cg20627652	0.00236378	0.0140335	0.866578
cg20627714	-0.0128307	0.00729289	0.0815785
cg20627743	-0.00398459	0.00461207	0.389684
cg20627744	0.0011787	0.00354573	0.740261
cg20627754	-0.0120324	0.0192589	0.533545
cg20627812	-0.00649886	0.00775374	0.403941
cg20627817	-0.0016035	0.00132769	0.229997
cg20627874	0.0096191	0.0140779	0.496013
cg20627903	0.00558038	0.00470613	0.238524
cg20627916	-0.0018623	0.00737937	0.801276
cg20627946	0.00140253	0.00421881	0.740248
cg20627971	0.0026909	0.00432245	0.535003
cg20627988	0.00203368	0.00784867	0.796082
cg20628003	0.00259154	0.0124613	0.835678
cg20628042	-0.00517179	0.00423526	0.224908
cg20628049	-0.00408036	0.00370167	0.272976
cg20628191	-0.0127871	0.0119805	0.288394
cg20628205	0.00088034	0.00134756	0.515071
cg20628216	0.00168608	0.00193343	0.385262
cg20628220	0.00287929	0.00449699	0.52346
cg20628240	0.0103292	0.0117902	0.383083
cg20628271	-0.00560288	0.00673256	0.407276
cg20628335	0.000300878	0.00329027	0.927322
cg20628344	0.00575086	0.00611138	0.348968
cg20628376	-0.0165789	0.0170164	0.332262
cg20628433	-0.00946376	0.00716054	0.189299
cg20628489	-0.00141441	0.00652962	0.82895
cg20628541	0.000329511	0.00485401	0.946013
cg20628590	-0.00947297	0.00943	0.317535
cg20628663	-0.00927885	0.0165763	0.576892
cg20628696	0.0206672	0.0251602	0.413358
cg20628718	0.00406741	0.00896692	0.651098
cg20628733	0.00251214	0.00578358	0.664965
cg20628734	0.0200216	0.0172852	0.249497
cg20628743	-0.00159436	0.00288949	0.58233
cg20628756	0.0160555	0.0147719	0.279697
cg20628942	-0.00313671	0.00535498	0.55936
cg20629021	0.0087278	0.0100762	0.388464
cg20629028	-0.0127921	0.0118542	0.28313
cg20629068	0.00543087	0.0047432	0.25495
cg20629097	-0.00180848	0.0011829	0.129458
cg20629181	0.00666625	0.00931492	0.475873
cg20629183	0.0143018	0.0102327	0.16531
cg20629239	-0.0121464	0.006221	0.0536758
cg20629254	0.00756271	0.0165213	0.648121
cg20629266	-0.00187941	0.00481286	0.697
cg20629315	-0.0163809	0.014137	0.249328
cg20629316	0.0127951	0.00789604	0.108285
cg20629387	0.00183918	0.00916719	0.841398
cg20629417	0.00519607	0.0151318	0.732029
cg20629455	-0.00294858	0.0101961	0.773036
cg20629468	-0.000827533	0.0017312	0.633685
cg20629551	-0.0145415	0.0131921	0.272982
cg20629563	0.0032918	0.00981172	0.737954
cg20629587	0.00174563	0.00515933	0.735813
cg20629634	0.00599298	0.00544328	0.273545
cg20629667	0.00382979	0.009886	0.699287
cg20629735	0.000262583	0.00582464	0.964132
cg20629788	-0.00144728	0.00211332	0.495032
cg20629865	-0.0130511	0.0195061	0.504988
cg20629923	0.000585244	0.00250371	0.815656
cg20629986	-0.00817757	0.0119746	0.496243
cg20630048	-0.00809513	0.00675473	0.233579
cg20630151	0.0111002	0.0059297	0.064134
cg20630207	-0.00102514	0.00324949	0.753058
cg20630239	0.00994745	0.0107973	0.359116
cg20630240	-0.00379594	0.00845434	0.654408
cg20630334	-0.00625183	0.00768052	0.417587
cg20630344	-0.0339179	0.0215551	0.118752
cg20630363	0.00436356	0.0096707	0.652812
cg20630410	0.00205684	0.006758	0.761489
cg20630442	0.00236799	0.00346584	0.496036
cg20630456	-0.0211189	0.0197768	0.288155
cg20630551	-0.0101801	0.00905169	0.263425
cg20630560	-0.0079896	0.00940053	0.397405
cg20630567	0.000478972	0.00106785	0.654736
cg20630582	0.018257	0.0259605	0.483528
cg20630605	0.00581177	0.00420357	0.169874
cg20630633	-0.00794733	0.00713812	0.268221
cg20630647	0.000890679	0.0113792	0.937768
cg20630655	0.0058654	0.00931981	0.530557
cg20630683	0.00448871	0.00313831	0.15575
cg20630690	-0.00230624	0.00473039	0.626945
cg20630708	0.00372584	0.0051375	0.470008
cg20630716	0.00369601	0.00447469	0.410782
cg20630740	0.010031	0.00826248	0.22759
cg20630812	1.42844e-05	0.00556891	0.997959
cg20630819	0.000553956	0.00716165	0.938499
cg20630869	-0.000623065	0.00542146	0.908734
cg20630887	-0.000917989	0.0108849	0.932958
cg20630889	-0.00153179	0.00183122	0.404876
cg20630915	-0.00290336	0.00563162	0.607309
cg20630926	-0.00513312	0.0124723	0.681543
cg20630943	0.00207222	0.00201506	0.306258
cg20630971	2.65013e-05	0.00736958	0.997138
cg20631003	0.00100172	0.00567404	0.860224
cg20631014	-0.00457559	0.00350495	0.19473
cg20631044	-0.00909099	0.00804875	0.261393
cg20631086	-0.00807559	0.00934046	0.389338
cg20631104	-0.000525834	0.00335745	0.875863
cg20631120	-0.0172886	0.00757078	0.0245103
cg20631180	-0.00340251	0.00731851	0.643001
cg20631181	-0.00424065	0.00284604	0.139368
cg20631204	0.000160472	0.00275356	0.953643
cg20631252	-0.0134526	0.00426797	0.00214046
cg20631254	0.000756917	0.00108236	0.485977
cg20631351	0.0118128	0.0154533	0.446419
cg20631419	-0.00590223	0.0103506	0.5698
cg20631472	-0.00803567	0.0052175	0.126685
cg20631595	0.00316099	0.00533846	0.555109
cg20631628	-0.00118914	0.00197383	0.548235
cg20631654	-0.00146314	0.00329036	0.657516
cg20631720	-0.032832	0.0197872	0.100198
cg20631750	0.0157629	0.00922746	0.0906902
cg20631820	0.0244434	0.0174536	0.164465
cg20631839	-0.00183086	0.00636936	0.774364
cg20631947	0.0106898	0.00860164	0.216861
cg20631969	-0.00122948	0.00204093	0.548262
cg20631997	-0.0330909	0.0192484	0.0886804
cg20632070	-0.00843325	0.00832624	0.313575
cg20632143	-0.0233247	0.0227904	0.308568
cg20632224	0.0117597	0.0164866	0.477328
cg20632416	0.00658452	0.00956694	0.492884
cg20632446	0.00185059	0.00560111	0.741791
cg20632453	-0.0163261	0.0144934	0.262672
cg20632462	0.00652453	0.00725713	0.370785
cg20632529	-0.00604533	0.00457171	0.189073
cg20632537	0.00110009	0.00722746	0.879329
cg20632567	-0.00485153	0.0142533	0.734285
cg20632573	-0.00074798	0.00332944	0.822705
cg20632681	-0.000449731	0.00237831	0.8504
cg20632719	-0.00433246	0.00366952	0.240538
cg20632841	-0.00124757	0.00133008	0.350525
cg20632863	0.000269198	0.00119257	0.821873
cg20632871	0.00032931	0.00644757	0.959368
cg20632873	0.000206873	0.0012143	0.865068
cg20632978	-0.0015268	0.0026025	0.558749
cg20633020	-0.00784305	0.00771693	0.311918
cg20633024	-0.00570436	0.00389537	0.146223
cg20633070	0.0201854	0.0117555	0.0890557
cg20633138	0.0103532	0.0114768	0.369173
cg20633146	-0.024543	0.0194844	0.210738
cg20633213	-0.0154018	0.019603	0.433908
cg20633276	-0.0110559	0.00917746	0.231172
cg20633308	0.00665504	0.0135898	0.625414
cg20633317	0.000830648	0.00876954	0.924727
cg20633321	-0.000440978	0.00526839	0.93346
cg20633339	-0.00119984	0.00333896	0.720095
cg20633370	0.00110458	0.011335	0.922565
cg20633402	-0.000246073	0.0099084	0.980236
cg20633478	0.00231692	0.00246862	0.350224
cg20633569	0.00541844	0.00520515	0.300397
cg20633595	-0.00239848	0.00267866	0.372721
cg20633607	0.0109642	0.00919114	0.235729
cg20633621	-0.00160443	0.000992923	0.109274
cg20633716	0.00486872	0.00811751	0.550009
cg20633762	-0.00186186	0.00450228	0.680098
cg20633775	0.00683488	0.00683673	0.319854
cg20633792	-0.00171869	0.00465211	0.712578
cg20633835	0.00249453	0.00516014	0.629852
cg20633875	-0.0147917	0.0201078	0.463683
cg20633883	0.000880991	0.00219391	0.688863
cg20633917	-0.00341218	0.00985048	0.729772
cg20633941	0.00235459	0.0105369	0.823633
cg20633956	0.00194384	0.00445176	0.66331
cg20633959	-0.000260787	0.00167232	0.876392
cg20634074	-0.000333668	0.00240427	0.889902
cg20634089	-0.00034137	0.00188662	0.856779
cg20634105	0.0143315	0.00733172	0.0534082
cg20634118	0.00773858	0.00745162	0.301537
cg20634125	-0.0278028	0.0217296	0.203687
cg20634127	-0.0101897	0.00869799	0.244179
cg20634195	0.00173127	0.00715085	0.809193
cg20634226	3.14144e-05	0.0057896	0.995682
cg20634227	-0.00364406	0.00794035	0.647281
cg20634234	0.000155903	0.00101737	0.878517
cg20634266	0.00250014	0.00571765	0.662861
cg20634288	0.000755376	0.00343707	0.826496
cg20634322	-0.000340948	0.00696855	0.961075
cg20634382	0.00114589	0.00989926	0.908079
cg20634442	-0.00466309	0.00311011	0.136938
cg20634456	0.0027976	0.00567143	0.622897
cg20634476	-0.00356223	0.0154565	0.818199
cg20634495	-0.000308558	0.00152434	0.839999
cg20634498	-0.000942203	0.017031	0.955992
cg20634514	-0.00092167	0.00982785	0.92547
cg20634552	-0.00165973	0.00636981	0.794966
cg20634573	0.0213111	0.0127688	0.0982462
cg20634628	0.00475575	0.00346479	0.172949
cg20634699	-0.00534282	0.0082539	0.518916
cg20634738	-0.00103082	0.00364646	0.777997
cg20634754	0.00784617	0.00585427	0.183202
cg20634755	0.0109094	0.00786243	0.168364
cg20634798	-0.0115628	0.0151978	0.448553
cg20634940	-0.00120003	0.00400879	0.765294
cg20634967	0.00125289	0.00212045	0.555945
cg20635039	-0.00308029	0.00584835	0.599572
cg20635067	-0.00325258	0.0129118	0.80163
cg20635071	0.000285025	0.0033482	0.93233
cg20635102	0.00217567	0.00939503	0.81734
cg20635143	3.77198e-05	0.00505102	0.994057
cg20635144	-0.00358426	0.00981336	0.715702
cg20635146	0.00677298	0.0128335	0.598835
cg20635265	0.0082711	0.0069207	0.234865
cg20635266	0.00220307	0.011073	0.842699
cg20635370	-0.0219533	0.0188203	0.2462
cg20635389	-0.0246979	0.0152129	0.107634
cg20635393	-0.000445707	0.00182521	0.807581
cg20635419	0.00039493	0.00311567	0.899388
cg20635422	0.00375177	0.00417781	0.371331
cg20635558	-0.0053723	0.0147482	0.716426
cg20635595	0.00145967	0.00191196	0.446996
cg20635607	0.00435441	0.00530626	0.413816
cg20635708	-0.00283411	0.00260262	0.278796
cg20635724	-0.00642988	0.00303524	0.0366182
cg20635863	-0.00131083	0.00481066	0.785811
cg20635891	-0.00204128	0.00621651	0.743323
cg20635899	0.00949965	0.0113398	0.404183
cg20635920	-0.00328936	0.0123106	0.789867
cg20636078	0.000577586	0.00189745	0.761455
cg20636105	-0.0198733	0.0123788	0.111554
cg20636190	0.00220848	0.00480823	0.647006
cg20636195	0.00366153	0.00760157	0.631086
cg20636246	0.00185097	0.00344434	0.59219
cg20636248	-0.00931226	0.0099967	0.353821
cg20636319	0.000527599	0.00142479	0.711942
cg20636335	-0.00160777	0.00360618	0.656678
cg20636351	-0.0202486	0.0160135	0.209002
cg20636352	0.0137135	0.0113983	0.23177
cg20636382	-0.0108852	0.00602427	0.073788
cg20636399	0.00606571	0.0190668	0.751051
cg20636429	-0.00571145	0.00404154	0.160706
cg20636457	-0.00194213	0.00705282	0.783601
cg20636526	-0.00141099	0.0145668	0.923028
cg20636559	-0.000182579	0.00427626	0.966029
cg20636580	0.0022168	0.0014063	0.118108
cg20636618	0.000967342	0.0105105	0.926854
cg20636681	-0.0034192	0.00409314	0.405512
cg20636714	0.00742459	0.0108027	0.493491
cg20636743	0.0151899	0.00968713	0.120029
cg20636756	0.00324053	0.00768748	0.67427
cg20636794	0.00448083	0.00448263	0.319918
cg20636840	0.0197598	0.0186196	0.291139
cg20636846	0.00644445	0.00699097	0.358838
cg20636874	-0.00113173	0.00413896	0.785084
cg20636912	-4.3175e-05	0.00125997	0.972733
cg20637008	-0.00192442	0.00130779	0.144294
cg20637014	0.00134279	0.00719491	0.852328
cg20637026	0.00869037	0.00891519	0.332021
cg20637081	0.00214186	0.0115418	0.853155
cg20637190	-0.00783864	0.00639693	0.223312
cg20637223	-0.00350527	0.00616431	0.570876
cg20637249	-0.00479164	0.00591615	0.419906
cg20637257	-0.00883054	0.00747028	0.239974
cg20637304	0.00773583	0.0157387	0.624138
cg20637347	0.000634151	0.00150107	0.673592
cg20637375	0.00243748	0.00594367	0.682612
cg20637405	0.0135737	0.0226937	0.551109
cg20637447	0.000592096	0.00910484	0.948279
cg20637568	-0.014393	0.0181757	0.430305
cg20637570	0.00438373	0.00317312	0.170198
cg20637603	0.00171071	0.00601782	0.776789
cg20637609	0.00200442	0.00473051	0.672679
cg20637611	-0.000231467	0.00137979	0.867115
cg20637647	-0.00293089	0.00820002	0.721527
cg20637653	-0.00104646	0.00109681	0.342339
cg20637688	-0.00494065	0.00734191	0.502539
cg20637724	-0.000511544	0.00248357	0.837232
cg20637737	0.0015836	0.00544847	0.771921
cg20637770	-0.0102687	0.0108528	0.34634
cg20637800	-0.00227447	0.00194472	0.244959
cg20637915	-0.0171802	0.0115452	0.139878
cg20637923	0.00155197	0.00668095	0.816781
cg20638017	0.0022352	0.0119623	0.852154
cg20638020	0.0149674	0.0182633	0.414431
cg20638045	-0.00594216	0.00531181	0.265961
cg20638104	0.00709826	0.00911591	0.438014
cg20638113	-0.00386199	0.00197991	0.0539057
cg20638121	0.000642813	0.0065521	0.922043
cg20638127	0.00195312	0.0329348	0.952829
cg20638140	0.00156653	0.0114702	0.891642
cg20638220	0.00639842	0.00707137	0.367728
cg20638264	0.000872572	0.00464405	0.851343
cg20638357	-0.000875927	0.00173327	0.614416
cg20638386	0.00761346	0.0046208	0.102563
cg20638426	-2.10475e-05	0.00224886	0.992551
cg20638429	0.00644871	0.0136312	0.637183
cg20638450	0.0016912	0.00204923	0.411175
cg20638501	0.00217662	0.00459049	0.636421
cg20638514	0.0197311	0.0129624	0.131119
cg20638525	-0.0104119	0.0137438	0.45049
cg20638572	0.013834	0.0110659	0.214163
cg20638582	0.000591251	0.00853377	0.944902
cg20638583	0.00584158	0.00718392	0.418066
cg20638626	0.000240809	0.0025732	0.925627
cg20638644	-0.00312045	0.00469395	0.507721
cg20638683	0.00120214	0.00475759	0.801035
cg20638696	-0.00071484	0.00548041	0.896484
cg20638730	-0.0216828	0.0241163	0.370763
cg20638775	0.00288033	0.0049433	0.561424
cg20638805	-0.00182768	0.00639164	0.775509
cg20638828	-0.000125096	0.00428621	0.976775
cg20638879	-0.0263341	0.0216329	0.226347
cg20638896	0.00110862	0.00563613	0.844462
cg20638973	0.0028505	0.00700924	0.685114
cg20638976	-0.000559484	0.00474781	0.906431
cg20639011	-0.00110678	0.00670077	0.869142
cg20639203	-0.00453432	0.00580204	0.436353
cg20639211	-0.0069093	0.00615195	0.264081
cg20639218	0.000166448	0.0017349	0.92376
cg20639263	0.00147673	0.00223239	0.509813
cg20639301	-0.00363815	0.00417549	0.385672
cg20639324	0.00573794	0.0127507	0.653678
cg20639325	0.00455824	0.0126518	0.719395
cg20639332	0.00293712	0.00701222	0.676218
cg20639396	0.00735759	0.0179667	0.68304
cg20639398	0.0121743	0.0218583	0.578796
cg20639399	0.0330518	0.0193908	0.0913902
cg20639400	0.00545976	0.00348752	0.120622
cg20639551	-0.0133518	0.0081017	0.102487
cg20639553	-0.00587128	0.0120351	0.626725
cg20639565	0.000844978	0.00207493	0.684708
cg20639618	-0.00487496	0.011416	0.670275
cg20639646	-0.0020505	0.0143268	0.886481
cg20639658	-0.00658017	0.0031831	0.0412963
cg20639675	-0.00793826	0.00728863	0.278714
cg20639705	0.00551048	0.00680939	0.420294
cg20639725	0.00385532	0.00450277	0.393929
cg20639740	-0.00127377	0.008402	0.879806
cg20639774	-0.00517271	0.0121673	0.671653
cg20639802	0.00106382	0.00108552	0.329443
cg20639805	-0.00273015	0.0151048	0.856932
cg20639858	-0.00165222	0.0109328	0.880181
cg20639885	-0.00172056	0.00418469	0.681837
cg20639890	-0.00259857	0.00141851	0.0699436
cg20639908	-0.00604537	0.00642874	0.349296
cg20639942	0.00414253	0.00349926	0.239286
cg20639948	-0.0156754	0.00644029	0.0167083
cg20640025	-0.00905596	0.00757069	0.234452
cg20640026	0.00393177	0.004025	0.331007
cg20640027	0.000608605	0.00706306	0.931506
cg20640042	0.0021668	0.00724307	0.765443
cg20640153	0.000598307	0.00143614	0.677858
cg20640182	0.00160955	0.00506004	0.751079
cg20640204	0.00153004	0.00416939	0.714416
cg20640246	0.00756917	0.00684822	0.271693
cg20640261	-0.0210658	0.00990678	0.0359315
cg20640281	-0.000182648	0.0100438	0.985527
cg20640347	-0.00595855	0.00550611	0.281779
cg20640352	-0.0136339	0.0143052	0.342849
cg20640374	-0.000202876	0.00293796	0.945085
cg20640396	0.0155827	0.0141962	0.274985
cg20640432	-0.00282895	0.00744551	0.704785
cg20640433	-0.000200101	0.0059968	0.973448
cg20640485	0.0093561	0.0118202	0.430506
cg20640499	-0.00331151	0.00441378	0.454856
cg20640573	-0.00216119	0.00518493	0.677703
cg20640581	0.00279931	0.00533523	0.600965
cg20640611	-0.00855988	0.00493463	0.0858831
cg20640698	-0.000714503	0.00158625	0.653371
cg20640734	0.00535759	0.00381398	0.163201
cg20640749	-0.00941343	0.00831429	0.260258
cg20640750	-0.00164691	0.00552223	0.766145
cg20640774	0.00762119	0.0106015	0.473893
cg20640808	0.00552313	0.0213218	0.79614
cg20640862	0.00766347	0.0116343	0.511606
cg20640983	-0.00144206	0.00534759	0.787974
cg20641020	-0.00504232	0.0110065	0.647859
cg20641095	-0.00611964	0.00457432	0.183988
cg20641280	0.000837363	0.00945661	0.929618
cg20641289	0.00039168	0.0011436	0.732696
cg20641355	-0.00277652	0.0063252	0.661636
cg20641391	-0.00971753	0.00859695	0.261034
cg20641423	0.0110868	0.00537364	0.0416859
cg20641425	0.00192287	0.0138688	0.890008
cg20641450	0.0105045	0.0156378	0.503299
cg20641464	-0.0238462	0.0120336	0.0502652
cg20641465	-0.0023934	0.00367856	0.516775
cg20641481	0.00733713	0.00823857	0.375291
cg20641531	-0.0342617	0.0167787	0.0437865
cg20641545	-0.00644257	0.00958695	0.503124
cg20641562	0.0119795	0.0105174	0.257417
cg20641568	-0.0135049	0.0120547	0.265267
cg20641580	-0.00073579	0.00210849	0.727849
cg20641660	0.00437025	0.00292138	0.137815
cg20641673	-0.0156388	0.0166378	0.349506
cg20641675	-0.000509385	0.00624919	0.935198
cg20641748	0.00411813	0.00576863	0.476962
cg20641798	-0.00407451	0.00218613	0.0652838
cg20641865	0.0102017	0.0161303	0.528532
cg20641955	0.00334702	0.00861116	0.698336
cg20642001	0.00187014	0.00162115	0.251418
cg20642006	0.000289854	0.0116534	0.980206
cg20642011	-0.00474911	0.0053745	0.379012
cg20642018	0.0112758	0.00645373	0.0836783
cg20642055	0.003008	0.0123481	0.808039
cg20642074	0.000354596	0.00756637	0.962714
cg20642075	-0.000524021	0.0012055	0.664723
cg20642115	-0.000214476	0.00793154	0.978481
cg20642138	-0.00141241	0.00388737	0.717123
cg20642178	-0.00828199	0.0112043	0.461528
cg20642189	-0.0129534	0.00947327	0.174577
cg20642256	-0.000779255	0.0058542	0.894374
cg20642300	0.0139469	0.00682267	0.0435618
cg20642397	0.0203819	0.0105251	0.0556283
cg20642413	-0.00529803	0.00767105	0.491384
cg20642417	0.00867409	0.0126104	0.493137
cg20642462	1.11835e-05	0.00211742	0.995796
cg20642580	-0.00555188	0.00523934	0.291855
cg20642605	0.00411106	0.00691594	0.553566
cg20642610	-0.00213559	0.00220115	0.33428
cg20642630	0.00202315	0.0141551	0.886635
cg20642712	0.000351496	0.00307047	0.90909
cg20642756	0.00862812	0.00932207	0.356904
cg20642765	-0.000491989	0.00192062	0.798352
cg20642906	0.000103138	0.00383095	0.978575
cg20642935	0.00220472	0.00381318	0.56444
cg20643012	-0.0012443	0.00195195	0.525278
cg20643029	0.00259861	0.0120753	0.83005
cg20643039	0.00198472	0.00250931	0.430849
cg20643070	-0.000530933	0.0166709	0.974657
cg20643094	-0.00137513	0.00226583	0.545293
cg20643159	0.0227409	0.0224841	0.314255
cg20643237	-0.00293795	0.00151904	0.0559297
cg20643254	0.00664624	0.00754614	0.380567
cg20643274	-0.00057658	0.00257053	0.822978
cg20643362	-0.000251547	0.00161836	0.876793
cg20643379	-0.00640593	0.00972525	0.511608
cg20643422	0.0294057	0.0206555	0.157668
cg20643444	0.00480313	0.00645715	0.458713
cg20643554	-0.00719121	0.00603953	0.236594
cg20643621	0.000118947	0.00741953	0.987241
cg20643659	-0.00934643	0.00659726	0.159674
cg20643675	-0.00288806	0.0114238	0.800934
cg20643687	-0.0153215	0.0185688	0.411266
cg20643768	0.00192544	0.00160227	0.232319
cg20643830	-0.00102238	0.00940114	0.913619
cg20643832	0.0120973	0.0124812	0.334763
cg20643833	0.00597325	0.0102219	0.560295
cg20643897	-0.0427546	0.0235955	0.0729901
cg20643900	0.00475273	0.00572457	0.408384
cg20643936	-0.000758296	0.00785203	0.923259
cg20643945	0.00716134	0.00725979	0.326299
cg20643967	0.00849595	0.00522577	0.107144
cg20643991	0.0248745	0.0224865	0.271295
cg20644067	-0.00853563	0.00425597	0.0476039
cg20644084	-0.00155712	0.00403951	0.700706
cg20644120	0.000797713	0.00171186	0.642234
cg20644179	0.000595849	0.00327182	0.855861
cg20644246	0.00150685	0.00482342	0.755384
cg20644253	-0.000540998	0.00106208	0.611612
cg20644330	-0.00310143	0.00178688	0.085703
cg20644338	0.00442805	0.00567858	0.437362
cg20644402	-0.00220744	0.00515708	0.669541
cg20644425	-0.00483368	0.00880361	0.584191
cg20644426	0.000419673	0.00204888	0.838121
cg20644453	-0.0019972	0.00124431	0.111632
cg20644554	-0.0101052	0.0110529	0.362778
cg20644745	-0.000648899	0.00266923	0.808423
cg20644754	0.00724738	0.015471	0.640483
cg20644816	0.00754816	0.00390923	0.0563327
cg20644902	-0.000222334	0.0046274	0.961774
cg20644928	-0.00654681	0.00692174	0.346513
cg20644952	0.0187102	0.0131031	0.156431
cg20644976	0.00701362	0.0154542	0.650933
cg20644981	-0.00979915	0.00716627	0.174566
cg20645010	-0.010504	0.00776671	0.179284
cg20645040	-0.00306155	0.00329406	0.354912
cg20645058	-0.00344459	0.00738163	0.64177
cg20645065	-0.00401442	0.00624733	0.521966
cg20645074	-0.000517192	0.00209864	0.805845
cg20645177	3.65388e-06	0.010558	0.999725
cg20645232	0.00846361	0.0160889	0.600017
cg20645309	0.0147749	0.0181998	0.418824
cg20645333	0.0094109	0.0144085	0.515158
cg20645416	0.00250558	0.00769986	0.745553
cg20645419	-0.00388462	0.00533358	0.468112
cg20645466	0.00107524	0.0128736	0.933603
cg20645472	0.0103288	0.00815179	0.208078
cg20645530	-0.00316172	0.00376839	0.403464
cg20645592	-0.00270455	0.00287723	0.349492
cg20645600	-0.0282431	0.0124112	0.0250025
cg20645601	0.00580398	0.0107608	0.590835
cg20645615	0.00124961	0.00184931	0.500779
cg20645649	0.00277556	0.00188687	0.144434
cg20645656	-0.00579435	0.00960362	0.547641
cg20645664	-0.00480638	0.00763597	0.530497
cg20645689	-0.00476682	0.0176833	0.788049
cg20645873	0.00885766	0.0121651	0.468242
cg20645878	0.00844307	0.00997477	0.399327
cg20645912	-0.0290118	0.0132757	0.0311999
cg20645939	-0.00747717	0.0133312	0.576137
cg20645941	-0.0125425	0.00487941	0.0116291
cg20645966	0.00374164	0.010601	0.724867
cg20645969	-0.00372865	0.0084422	0.659683
cg20645973	0.00197776	0.00834631	0.813171
cg20646016	0.00743158	0.00653269	0.258006
cg20646018	-6.75055e-05	0.00145177	0.963005
cg20646044	-0.000754362	0.00836159	0.928295
cg20646120	-0.0040986	0.0051149	0.424854
cg20646141	-0.00977335	0.0101383	0.337372
cg20646217	0.0010992	0.00145666	0.452263
cg20646219	-0.0207439	0.0128651	0.110024
cg20646280	-0.000829684	0.00311596	0.79058
cg20646317	-0.00220417	0.00187483	0.242521
cg20646420	0.00245959	0.00384327	0.523653
cg20646438	-0.0205337	0.0155541	0.1898
cg20646490	-0.00618128	0.00279395	0.0292153
cg20646491	-0.013147	0.0133659	0.327676
cg20646500	-0.00160327	0.0171561	0.925731
cg20646533	-0.00733932	0.00622384	0.241105
cg20646544	-0.00568409	0.00766911	0.460329
cg20646627	-0.00522943	0.00469978	0.268507
cg20646733	0.0210195	0.0239572	0.382384
cg20646739	2.76056e-05	0.0133501	0.998354
cg20646757	0.0139269	0.0139769	0.321448
cg20646774	-0.00834444	0.00526717	0.116297
cg20646778	3.96276e-05	0.0101065	0.996879
cg20646782	0.0145274	0.0198296	0.465509
cg20646846	-0.00818894	0.0147627	0.580335
cg20646884	-0.00700869	0.00780906	0.371604
cg20646889	-0.0029444	0.00611772	0.631362
cg20646907	-0.0191441	0.0120078	0.114022
cg20646931	0.0215045	0.0251353	0.394292
cg20646939	-0.00105656	0.00362313	0.771185
cg20646950	-0.00029757	0.00178893	0.868225
cg20646995	-0.00452085	0.00269231	0.0962403
cg20647005	0.00288507	0.00930587	0.757186
cg20647087	0.00775635	0.0154009	0.615629
cg20647096	0.006044	0.00679288	0.375732
cg20647118	0.014449	0.00800163	0.0739643
cg20647153	-0.00477886	0.00532091	0.371275
cg20647158	-0.00196626	0.00591014	0.740063
cg20647257	0.0117056	0.00746703	0.120126
cg20647285	-0.0160426	0.0155443	0.304534
cg20647397	-0.0276359	0.0178767	0.125282
cg20647467	0.000623083	0.00491861	0.899449
cg20647485	0.000600263	0.00423932	0.887685
cg20647560	-0.0260587	0.0160516	0.107646
cg20647610	5.56125e-07	0.00240752	0.999816
cg20647615	-0.000526338	0.00614224	0.931883
cg20647690	0.00489233	0.00689539	0.479661
cg20647694	-0.00972874	0.0130863	0.458965
cg20647744	-0.000803125	0.00702366	0.909193
cg20647799	0.000437813	0.0116534	0.970106
cg20647800	-0.00461751	0.00530889	0.386509
cg20647888	-0.00135474	0.00325582	0.67823
cg20647897	-0.00257404	0.00628447	0.682984
cg20647939	-0.00410236	0.00462595	0.377307
cg20647962	0.00274211	0.00319297	0.392507
cg20647975	0.0065656	0.00590754	0.269064
cg20647983	0.00113998	0.00191558	0.553114
cg20648108	-0.00105373	0.0025706	0.682744
cg20648141	-0.00927319	0.0163929	0.572876
cg20648149	0.014321	0.0120207	0.236332
cg20648229	-0.0147237	0.0168526	0.384388
cg20648240	-0.00145173	0.00265024	0.585068
cg20648272	-0.0111998	0.00888441	0.210382
cg20648304	-0.00244817	0.00716308	0.733236
cg20648333	0.0217367	0.0134065	0.108091
cg20648350	-0.00217234	0.00534677	0.685398
cg20648385	3.69199e-05	0.00214578	0.986307
cg20648398	0.00113596	0.00353796	0.748822
cg20648463	0.00474541	0.00425302	0.267194
cg20648497	-0.00395774	0.00415312	0.34291
cg20648501	-0.00757337	0.00960224	0.432148
cg20648530	-0.00161753	0.00928139	0.862
cg20648539	0.00444449	0.00747362	0.553393
cg20648632	-0.000620424	0.0114099	0.956744
cg20648654	-0.000256713	0.00393416	0.948103
cg20648668	0.00207385	0.00559062	0.711458
cg20648672	-0.00372857	0.0111298	0.738321
cg20648770	-0.00491061	0.00449275	0.277017
cg20648793	0.004121	0.00402309	0.308148
cg20648827	0.00956927	0.00848875	0.262318
cg20648837	0.000363186	0.00528438	0.945343
cg20648847	0.0054945	0.0117011	0.639683
cg20648869	0.0035172	0.0037533	0.350968
cg20648899	-0.0124841	0.0143912	0.387756
cg20648939	-0.000561401	0.00153462	0.715269
cg20648975	-0.00153147	0.0015689	0.331352
cg20648979	-0.0111527	0.011686	0.342201
cg20648992	-0.00053605	0.0025412	0.833361
cg20649008	0.00927303	0.0104364	0.376388
cg20649017	0.00815707	0.00620826	0.191884
cg20649018	0.00454745	0.0130447	0.728119
cg20649047	-0.000923218	0.00199005	0.643716
cg20649073	-0.0017307	0.00431643	0.689308
cg20649238	0.00751293	0.00563811	0.185716
cg20649256	-0.00530139	0.00513535	0.304407
cg20649265	0.00743456	0.0050025	0.14038
cg20649285	-0.0207824	0.010065	0.041527
cg20649298	-0.00529509	0.0164501	0.74821
cg20649656	0.00798258	0.00471863	0.0938148
cg20649663	0.0158315	0.0125788	0.211109
cg20649665	-0.00219944	0.00379244	0.56325
cg20649689	0.0338138	0.0290426	0.247079
cg20649716	-0.00609196	0.00657841	0.356647
cg20649823	-0.00936781	0.00945778	0.324327
cg20649847	-0.00137882	0.00136986	0.316583
cg20649848	-0.000758123	0.00119045	0.525685
cg20649951	0.00181991	0.00152211	0.234659
cg20650029	-0.00170514	0.0104658	0.870907
cg20650035	-0.00150469	0.00502696	0.765314
cg20650138	-0.00266298	0.00156012	0.0909423
cg20650153	-0.0211441	0.0142481	0.140954
cg20650194	-0.000917402	0.00542614	0.866082
cg20650199	0.000495317	0.00781695	0.949603
cg20650210	-0.0251465	0.0178027	0.160904
cg20650240	0.017551	0.0168205	0.299266
cg20650244	0.00619823	0.00889064	0.487318
cg20650266	-0.0182094	0.00924281	0.0515901
cg20650366	0.0085043	0.0206661	0.68158
cg20650371	0.0112565	0.0163338	0.492321
cg20650464	-0.0168934	0.0100374	0.0954878
cg20650470	0.0138426	0.00921426	0.13617
cg20650484	-0.0113139	0.00946473	0.234768
cg20650505	-0.0174398	0.00870069	0.047729
cg20650513	-0.000461697	0.00109095	0.673054
cg20650515	0.00648266	0.00213734	0.00308417
cg20650539	-0.0100927	0.0106273	0.344561
cg20650545	-0.0126429	0.0113366	0.267426
cg20650602	0.00882007	0.0149049	0.555349
cg20650604	-0.00398571	0.00451288	0.379254
cg20650683	-0.00580778	0.00541679	0.286219
cg20650693	0.00133461	0.00171108	0.437245
cg20650753	-0.00425612	0.010958	0.698544
cg20650759	-0.00294812	0.0103223	0.77577
cg20650784	0.0150758	0.00570939	0.00960577
cg20650823	0.00382238	0.0176121	0.828626
cg20650861	-0.000241298	0.00180995	0.89421
cg20650914	-0.00311135	0.0130505	0.812052
cg20651000	0.0242585	0.0211337	0.253766
cg20651018	-0.00293742	0.0170381	0.863469
cg20651080	-0.00174449	0.00209733	0.407521
cg20651084	-0.00120626	0.00156941	0.443937
cg20651310	-0.00137995	0.00145244	0.344357
cg20651314	-0.0184682	0.0106968	0.0873416
cg20651353	0.00123009	0.00811301	0.879793
cg20651389	0.016713	0.00981244	0.0916273
cg20651417	0.011805	0.0117468	0.317346
cg20651453	-0.00337188	0.00544613	0.537237
cg20651456	0.000230514	0.00537154	0.965856
cg20651541	-0.00372787	0.00568468	0.513475
cg20651616	0.00162165	0.00339229	0.633666
cg20651644	0.0133677	0.0101835	0.192295
cg20651758	0.00682681	0.0154491	0.659522
cg20651980	0.0154888	0.0118854	0.195507
cg20651988	0.000971111	0.00416761	0.816227
cg20651995	-0.014641	0.0117994	0.217574
cg20651998	-0.0013285	0.00855895	0.876962
cg20652030	0.00484141	0.0105273	0.646592
cg20652042	-0.000665366	0.00713358	0.925874
cg20652158	-0.00266666	0.00719906	0.711854
cg20652230	0.00428361	0.00539004	0.428655
cg20652371	-0.000110118	0.0134964	0.993506
cg20652404	0.00301899	0.00827027	0.715852
cg20652414	0.0104378	0.00875356	0.235923
cg20652450	0.0144445	0.0126146	0.254917
cg20652464	-0.00025301	0.00645226	0.968799
cg20652550	-0.0051866	0.00802532	0.519579
cg20652607	-0.0047516	0.0066048	0.473562
cg20652630	-0.00611392	0.00937939	0.515996
cg20652636	-0.0147913	0.0197574	0.455827
cg20652640	-0.000245765	0.00273845	0.928669
cg20652681	0.0141564	0.0246302	0.566747
cg20652749	0.00103375	0.0040162	0.797402
cg20652759	0.00104609	0.00518088	0.840395
cg20652790	0.0209486	0.0146198	0.155006
cg20652822	0.00291687	0.00440403	0.50929
cg20652863	-0.00207746	0.00269945	0.443358
cg20652871	-0.00749275	0.0134856	0.579717
cg20652889	-0.000626521	0.00230295	0.786143
cg20652899	0.0145224	0.0114549	0.207819
cg20652954	-0.00674716	0.00845452	0.42673
cg20653009	-0.0190493	0.0143383	0.187015
cg20653012	-0.00499312	0.00221024	0.0260483
cg20653018	-0.0083389	0.00466593	0.0769367
cg20653032	-0.0062899	0.00976056	0.520779
cg20653075	-0.0118902	0.0132609	0.372066
cg20653098	-0.000648755	0.00416794	0.87662
cg20653106	-0.0118441	0.0189368	0.5331
cg20653128	-0.0103089	0.010519	0.32944
cg20653134	0.000528321	0.00366186	0.885572
cg20653144	-0.00260897	0.00849087	0.759279
cg20653227	-0.0164784	0.00868173	0.0605721
cg20653255	0.00169665	0.0118578	0.886513
cg20653319	0.000992172	0.00548927	0.856932
cg20653353	-0.0282568	0.0230093	0.222306
cg20653375	0.00645375	0.0172586	0.709237
cg20653383	-0.0168651	0.0184737	0.363477
cg20653503	0.00365365	0.00706869	0.606382
cg20653518	-0.00938392	0.00795204	0.240774
cg20653654	0.00285673	0.00892513	0.749578
cg20653662	0.0112052	0.00622368	0.0748101
cg20653689	0.0016585	0.00446991	0.711394
cg20653695	-0.00987763	0.0119611	0.410877
cg20653770	0.0148629	0.0303246	0.625118
cg20653859	0.0107584	0.00818147	0.191526
cg20653955	0.00743443	0.00683232	0.279155
cg20653986	-0.00542428	0.0058502	0.356057
cg20653999	0.0061117	0.00489524	0.214764
cg20654074	0.000395197	0.00418744	0.924999
cg20654082	0.00298911	0.00683051	0.662612
cg20654171	0.0237366	0.0148166	0.112303
cg20654210	0.0178243	0.0114276	0.121976
cg20654256	0.0229148	0.0127217	0.0746785
cg20654277	-0.00342832	0.00421333	0.417759
cg20654300	-0.00147391	0.0086664	0.865297
cg20654317	-0.00209432	0.00122939	0.091572
cg20654385	-0.00926129	0.00638558	0.150092
cg20654462	0.0134907	0.0137159	0.327697
cg20654468	-0.00214147	0.0122786	0.861899
cg20654471	-0.0304404	0.0148262	0.0426684
cg20654528	-0.00253161	0.00529989	0.633926
cg20654602	-0.00233904	0.00647159	0.718539
cg20654611	-0.00164271	0.0074328	0.825537
cg20654619	0.00304827	0.0172444	0.860047
cg20654624	-0.00310116	0.00748089	0.679364
cg20654632	-0.0126172	0.0216394	0.561161
cg20654647	0.00275865	0.00330867	0.4064
cg20654695	-0.00292234	0.00761038	0.701798
cg20654733	0.00347547	0.00869246	0.690137
cg20654746	-0.00355401	0.00585168	0.544997
cg20654875	0.00820231	0.00658617	0.215901
cg20654905	0.00219934	0.0033898	0.517948
cg20654935	-0.0041766	0.00295571	0.160742
cg20655008	0.00882906	0.0110351	0.425555
cg20655010	-0.00094011	0.00116166	0.420276
cg20655035	-0.00297228	0.00404519	0.4642
cg20655070	-9.76539e-05	0.0104335	0.992551
cg20655099	-0.00116336	0.00806027	0.885528
cg20655103	0.00597279	0.00671976	0.376223
cg20655104	0.00663773	0.00491558	0.179953
cg20655119	-0.00960206	0.0110505	0.386969
cg20655149	-0.0016449	0.00203235	0.420231
cg20655220	0.0134694	0.0171099	0.433008
cg20655237	-0.000813224	0.00677821	0.904743
cg20655302	0.00348032	0.00882731	0.694224
cg20655309	0.0188931	0.0227907	0.409088
cg20655334	0.00796317	0.00967349	0.412356
cg20655342	-0.00232447	0.0107554	0.829334
cg20655350	0.00446573	0.0119646	0.709756
cg20655369	0.0248852	0.0152065	0.104882
cg20655405	0.000700191	0.00215839	0.746309
cg20655440	0.00872094	0.0127932	0.497012
cg20655458	0.00165707	0.00536375	0.75801
cg20655548	0.0151744	0.0115896	0.193429
cg20655600	0.00277948	0.0108256	0.797898
cg20655610	-0.00328619	0.00417783	0.433389
cg20655637	-0.0383108	0.0151359	0.0129283
cg20655644	0.00341969	0.0046119	0.460133
cg20655648	0.00124279	0.0014631	0.397678
cg20655668	0.00920965	0.00557549	0.10171
cg20655737	0.00756044	0.00746454	0.313577
cg20655761	0.000265521	0.00788756	0.973213
cg20655792	0.0111474	0.00753228	0.142032
cg20655802	-0.0241809	0.0192282	0.211474
cg20655897	0.00957474	0.00941664	0.311707
cg20655976	-0.0042164	0.00421831	0.319942
cg20655980	0.00315388	0.00545538	0.564481
cg20656058	0.00132213	0.00187442	0.48223
cg20656102	-0.0032907	0.00404463	0.417809
cg20656116	2.35833e-05	0.00182514	0.989716
cg20656136	0.00275439	0.00496552	0.580337
cg20656154	0.0116961	0.0101477	0.25183
cg20656182	-0.000654277	0.00847712	0.938633
cg20656261	0.000474266	0.00115702	0.682753
cg20656294	0.00252593	0.00797261	0.752036
cg20656477	0.00485493	0.00759777	0.524288
cg20656503	0.00445443	0.00635791	0.485172
cg20656525	0.000956279	0.00840911	0.909688
cg20656566	0.00817392	0.00830813	0.327566
cg20656587	-0.0198621	0.0211615	0.3502
cg20656595	-0.0145721	0.0101712	0.155065
cg20656602	0.000921149	0.00145538	0.528227
cg20656604	-0.00678158	0.00591178	0.254065
cg20656621	0.000583022	0.00154721	0.707104
cg20656637	-0.00128731	0.00106596	0.230027
cg20656701	0.000225619	0.00422362	0.957505
cg20656751	-0.00601675	0.00437286	0.171918
cg20656767	0.00363466	0.00917815	0.69294
cg20656803	0.00251619	0.0126274	0.84246
cg20656830	0.00182338	0.00832988	0.827177
cg20656856	-0.00213742	0.00356736	0.55042
cg20656868	-0.018771	0.0139171	0.180456
cg20656871	0.00581682	0.0297608	0.845436
cg20656900	0.00170186	0.0038196	0.656879
cg20656951	0.0039935	0.00498057	0.424561
cg20656962	-0.0124233	0.00738696	0.0957308
cg20656964	-0.00531633	0.00935768	0.571224
cg20656975	-0.00204995	0.00283412	0.471176
cg20656988	0.00468059	0.0084288	0.579923
cg20657030	-0.000681769	0.00405528	0.866829
cg20657057	0.0166058	0.0245859	0.500969
cg20657098	-0.000307989	0.00218767	0.888324
cg20657272	-0.00168792	0.00733105	0.818373
cg20657306	0.000642205	0.00659428	0.922613
cg20657324	0.00867936	0.0179464	0.629707
cg20657383	0.000842577	0.00437808	0.847777
cg20657440	0.00232932	0.00399499	0.561164
cg20657497	-0.000541053	0.00194641	0.781605
cg20657557	0.0198446	0.0230511	0.391355
cg20657642	-0.00808149	0.00558113	0.150744
cg20657667	-0.00165592	0.00175994	0.349024
cg20657674	0.00795997	0.00719022	0.270926
cg20657678	0.000246066	0.00519457	0.962313
cg20657688	-0.00340386	0.00539781	0.52974
cg20657691	-0.00253099	0.00352319	0.474198
cg20657709	-0.00318234	0.0118074	0.788084
cg20657773	-0.00116273	0.00404045	0.774117
cg20657811	0.00276907	0.01312	0.833272
cg20657826	0.00681496	0.00983451	0.489938
cg20657843	-0.000176975	0.0127743	0.988974
cg20657849	0.00329369	0.00237585	0.168732
cg20657858	0.0033288	0.00663222	0.616832
cg20657864	0.00244579	0.0131196	0.852491
cg20657872	-0.0412085	0.0217398	0.0609095
cg20657903	-0.0178708	0.0207093	0.390238
cg20658027	0.00311273	0.0119139	0.794423
cg20658081	0.0149153	0.0121602	0.222865
cg20658100	-0.00527056	0.00431489	0.224775
cg20658149	-0.00171437	0.00357059	0.632179
cg20658450	0.000886578	0.00570308	0.876775
cg20658466	-0.0272178	0.00863522	0.00214067
cg20658486	0.00233777	0.00659841	0.723866
cg20658503	0.0124594	0.00866718	0.153688
cg20658577	-0.00125201	0.00373176	0.737951
cg20658635	0.0139622	0.0247324	0.573657
cg20658709	-0.00868416	0.0115962	0.455688
cg20658711	0.000126818	0.00333236	0.969718
cg20658734	-0.0029776	0.00512394	0.56247
cg20658779	0.0106445	0.00759304	0.164049
cg20658797	-0.000405619	0.0049936	0.935423
cg20658798	-0.00062663	0.00193132	0.74627
cg20658853	0.0232677	0.0255645	0.364929
cg20658918	0.0045735	0.0122054	0.708669
cg20659025	0.000468927	0.00247326	0.850008
cg20659026	-0.000388288	0.00102718	0.706222
cg20659057	0.00679351	0.00415221	0.104959
cg20659064	0.0199167	0.00967737	0.0421842
cg20659146	0.0126936	0.00413858	0.00278033
cg20659169	0.000101349	0.000873176	0.90783
cg20659188	0.0139634	0.0161966	0.390687
cg20659194	0.00725215	0.00914795	0.429793
cg20659236	0.0162311	0.0228621	0.479384
cg20659303	-0.0138934	0.0185852	0.456485
cg20659318	0.00466978	0.0105053	0.657628
cg20659378	-0.00109273	0.00107934	0.313787
cg20659405	-0.00256652	0.00431518	0.553343
cg20659411	0.00531718	0.00425031	0.213851
cg20659418	-0.00285278	0.0020933	0.176002
cg20659435	-0.00899798	0.0139623	0.52076
cg20659439	-0.00695834	0.00844983	0.41219
cg20659454	0.00473363	0.00634589	0.457456
cg20659463	0.00278337	0.00428695	0.517655
cg20659485	0.00134567	0.00839384	0.872955
cg20659547	-0.0177786	0.0199459	0.374887
cg20659584	0.00438519	0.00396714	0.271647
cg20659588	0.0232707	0.0128005	0.0720658
cg20659657	-6.50355e-05	0.00302547	0.982893
cg20659736	-0.00375388	0.0055961	0.503893
cg20659752	0.0149456	0.00913629	0.105014
cg20659764	0.018869	0.0233332	0.42062
cg20659941	-0.00284262	0.0108973	0.79474
cg20659967	-0.00211026	0.0124862	0.866132
cg20660011	-0.00322714	0.00248007	0.19617
cg20660040	0.00382029	0.00401669	0.343845
cg20660103	0.00787271	0.0109719	0.474717
cg20660120	0.00447036	0.012493	0.721226
cg20660162	-0.0045954	0.00642025	0.475803
cg20660171	-0.00525067	0.00722471	0.469068
cg20660182	-0.00129373	0.0080338	0.87239
cg20660197	-0.00217963	0.00253126	0.391251
cg20660269	-0.0266684	0.0136215	0.0530387
cg20660297	4.94454e-05	0.0137611	0.99714
cg20660331	0.0162522	0.0216126	0.453831
cg20660350	0.00434712	0.0103693	0.675947
cg20660385	-0.011143	0.0144764	0.443273
cg20660396	0.00947454	0.0063781	0.140563
cg20660424	-0.00835834	0.00867519	0.337632
cg20660425	0.0042604	0.00489672	0.386356
cg20660446	-0.00156504	0.00114648	0.175289
cg20660556	0.0037486	0.00604637	0.536685
cg20660624	0.0039842	0.0095248	0.676627
cg20660627	-0.00185201	0.00239369	0.440931
cg20660663	-0.0173461	0.0135533	0.203563
cg20660775	-0.00111023	0.00810169	0.891277
cg20660802	0.00990003	0.00684838	0.151416
cg20660808	0.000610327	0.00493642	0.90185
cg20660860	0.0040062	0.00356956	0.264412
cg20660866	-0.00315175	0.00392364	0.423723
cg20660989	0.0168956	0.0106589	0.116097
cg20661080	0.00976208	0.00724444	0.180856
cg20661083	0.000891097	0.00578931	0.877982
cg20661123	0.014023	0.00595656	0.0205162
cg20661138	-0.0100027	0.00897592	0.267785
cg20661149	0.00268026	0.00332023	0.421438
cg20661154	-0.00821573	0.00722814	0.258409
cg20661176	0.00252821	0.00170464	0.141185
cg20661182	-0.00757944	0.00740454	0.308484
cg20661196	0.000306125	0.01057	0.976953
cg20661217	-0.00270233	0.00705657	0.702568
cg20661235	-0.00476463	0.0051325	0.355475
cg20661290	-0.00327691	0.0158834	0.836968
cg20661303	0.00775368	0.0102925	0.453021
cg20661311	-0.00210955	0.00352372	0.550745
cg20661391	-0.00222886	0.00464623	0.632479
cg20661518	0.00446286	0.019311	0.817706
cg20661523	-0.00176238	0.00703278	0.802641
cg20661534	-0.00916507	0.0109046	0.402645
cg20661548	0.0014515	0.00315161	0.646116
cg20661756	0.00685392	0.00837445	0.415057
cg20661875	0.00518957	0.00382872	0.178333
cg20661893	-0.00312048	0.00381438	0.415255
cg20661965	-0.000822958	0.00845203	0.922629
cg20661985	-0.0183781	0.0138081	0.186225
cg20662001	0.00136598	0.00588921	0.817054
cg20662014	-0.00315532	0.00375182	0.402348
cg20662016	0.00291862	0.00407636	0.475668
cg20662060	-0.000399999	0.0053532	0.940586
cg20662273	-0.00750825	0.00804115	0.352694
cg20662285	-0.00760658	0.0115606	0.512065
cg20662340	0.00268658	0.00398051	0.501276
cg20662370	0.00692115	0.0100013	0.490524
cg20662397	0.000400812	0.0052962	0.939826
cg20662476	-0.00312208	0.00635856	0.624499
cg20662501	0.00351831	0.00610007	0.565395
cg20662523	-0.00374856	0.00245536	0.129996
cg20662616	-0.00211297	0.00214856	0.327766
cg20662658	0.00815328	0.00450086	0.0730663
cg20662717	0.0137114	0.0116999	0.244012
cg20662725	-0.00467269	0.00830275	0.574839
cg20662748	-0.00654825	0.00489776	0.18426
cg20662753	0.00020663	0.0106621	0.984577
cg20662757	0.00301918	0.00208672	0.151065
cg20662786	0.00496316	0.00371597	0.184703
cg20662812	-0.0026387	0.0108967	0.809156
cg20662827	0.00105893	0.00547693	0.847083
cg20662836	0.00098418	0.00847766	0.907813
cg20662856	-0.000270714	0.00129121	0.83436
cg20662858	-0.00579573	0.00879203	0.511281
cg20662859	-0.000513897	0.00373274	0.890776
cg20662871	0.000283617	0.00121865	0.816446
cg20662906	-0.00102084	0.00150898	0.500276
cg20662985	0.00928078	0.0054518	0.0917997
cg20662988	7.82832e-05	0.00302724	0.979421
cg20663042	0.00498309	0.00632708	0.432805
cg20663120	-0.0026073	0.00909088	0.774856
cg20663141	-0.0093385	0.0108792	0.392733
cg20663200	-0.00179856	0.0025257	0.478059
cg20663203	-0.00139556	0.00746146	0.852012
cg20663219	-0.000622245	0.00899894	0.945011
cg20663241	0.0129714	0.00747638	0.0858251
cg20663263	-0.00987813	0.0132721	0.458452
cg20663289	-0.00818487	0.0129556	0.528984
cg20663315	-0.00393981	0.0125632	0.754479
cg20663347	0.00876712	0.00806423	0.279579
cg20663365	0.0110134	0.0186079	0.555274
cg20663376	-0.0136872	0.0144728	0.346571
cg20663403	-0.000149294	0.0025189	0.952856
cg20663432	0.00851146	0.016492	0.606926
cg20663448	0.00214149	0.00886409	0.809591
cg20663495	-0.0144027	0.0132547	0.279821
cg20663548	0.00484784	0.00639343	0.450083
cg20663588	0.00258289	0.00712092	0.71758
cg20663612	-0.00388099	0.00449448	0.389929
cg20663688	0.00241576	0.00374088	0.519905
cg20663692	-0.00698977	0.0135478	0.607038
cg20663698	0.0131498	0.0107679	0.224878
cg20663709	-0.00269279	0.0110483	0.80794
cg20663747	0.000967064	0.00756445	0.89853
cg20663777	0.00120595	0.00607934	0.84316
cg20663816	0.00483085	0.00948535	0.611666
cg20663831	-0.00751697	0.00907597	0.409514
cg20663846	-0.00283762	0.00869474	0.744834
cg20663852	-0.0227238	0.0259998	0.384212
cg20663939	0.00796836	0.00683475	0.246444
cg20663980	-0.0137017	0.0138688	0.325559
cg20663997	0.00105188	0.00155412	0.500072
cg20664014	0.00259794	0.00478006	0.587998
cg20664017	0.00139115	0.00183736	0.450743
cg20664034	0.00479869	0.0109259	0.66146
cg20664061	0.0116035	0.00789763	0.144906
cg20664065	-0.00253865	0.00690364	0.713855
cg20664117	-0.0344664	0.0165982	0.040411
cg20664201	0.00703098	0.00807062	0.385742
cg20664221	-0.00113066	0.0022355	0.614127
cg20664238	0.0041536	0.00232934	0.0775936
cg20664247	0.0178205	0.0123248	0.15133
cg20664269	-0.00180385	0.0044017	0.682823
cg20664285	-0.0121109	0.0129744	0.352838
cg20664313	0.0131719	0.0111719	0.241186
cg20664445	0.000447702	0.00197756	0.821359
cg20664451	0.00656361	0.00391371	0.0966498
cg20664468	0.000656112	0.00126709	0.605735
cg20664636	-0.0154652	0.0239583	0.520079
cg20664638	0.00120611	0.0105936	0.909583
cg20664654	-0.00565307	0.0217386	0.795362
cg20664721	-0.00140182	0.00107027	0.193271
cg20664779	-0.00758894	0.00854772	0.376761
cg20664795	-0.00189903	0.0101424	0.851854
cg20664809	0.0156528	0.0128258	0.225179
cg20664841	0.00587484	0.00361281	0.107072
cg20664849	0.000699457	0.00570419	0.902653
cg20664901	0.00654533	0.00713396	0.361094
cg20664928	0.000787582	0.0085415	0.926718
cg20664974	-0.00234847	0.0114001	0.837207
cg20665002	-0.00249984	0.0014121	0.0797259
cg20665007	0.0032882	0.00733771	0.655033
cg20665093	0.0120394	0.0127499	0.347304
cg20665134	0.0111152	0.00492518	0.0261951
cg20665157	0.0111655	0.013327	0.404135
cg20665205	0.00756057	0.00364108	0.0404152
cg20665250	-0.0105245	0.0104869	0.318
cg20665259	0.000683736	0.00702333	0.922642
cg20665338	0.00341233	0.00807832	0.673635
cg20665341	0.00472725	0.00799956	0.555895
cg20665356	0.00748315	0.00388108	0.0566777
cg20665393	-6.45236e-05	0.00102108	0.94974
cg20665434	0.00141037	0.00906067	0.876616
cg20665464	0.00713209	0.00357622	0.0488406
cg20665626	-0.0189049	0.0146434	0.199673
cg20665689	0.00129002	0.0066321	0.84617
cg20665709	-0.00258548	0.0057236	0.652447
cg20665736	0.00202729	0.00243023	0.406158
cg20665774	-0.00051267	0.00232512	0.825937
cg20665784	-0.00917409	0.00363943	0.0132915
cg20665824	-0.00785426	0.0123763	0.527126
cg20665967	0.0156997	0.00653325	0.018103
cg20666008	-0.000444742	0.00169931	0.794077
cg20666019	0.000915861	0.0120113	0.939373
cg20666023	0.00659963	0.00364054	0.0728607
cg20666069	-0.00178281	0.00161857	0.273335
cg20666176	0.0129036	0.00791518	0.106199
cg20666186	-0.00176088	0.0110594	0.873817
cg20666238	-0.0021772	0.00349892	0.535194
cg20666255	6.66498e-05	0.00441588	0.987988
cg20666271	-0.00103535	0.00161159	0.522057
cg20666307	0.0044152	0.0109626	0.687991
cg20666379	0.00639322	0.00546957	0.245235
cg20666428	-0.00224196	0.00143008	0.120106
cg20666470	-0.00546287	0.00488886	0.266495
cg20666472	-0.0089736	0.0100484	0.373982
cg20666492	-0.000497309	0.00521942	0.924283
cg20666533	0.00414702	0.0100466	0.680654
cg20666675	0.00179717	0.0042006	0.669691
cg20666738	0.0115317	0.0110416	0.298825
cg20666791	-0.0114322	0.00978904	0.24564
cg20666807	0.000395059	0.00426843	0.926443
cg20666808	-0.00103769	0.00513155	0.840157
cg20666917	0.0168758	0.0118297	0.15682
cg20666926	0.00657859	0.00422594	0.122697
cg20666940	-0.0156028	0.0157383	0.32389
cg20666953	-0.0176732	0.0178642	0.324901
cg20666967	-0.0140619	0.0112354	0.213648
cg20666996	0.00725805	0.00427597	0.0927303
cg20667008	0.00673829	0.00623283	0.282254
cg20667036	0.0238042	0.0237623	0.318874
cg20667087	-0.00265924	0.00601357	0.659294
cg20667124	0.00694193	0.00473594	0.145841
cg20667128	-0.00313566	0.00629409	0.619443
cg20667152	-0.00241465	0.00861704	0.779889
cg20667211	0.00137598	0.00110212	0.214771
cg20667230	-0.000813749	0.00138411	0.557911
cg20667256	0.00536572	0.0120504	0.657085
cg20667330	-0.00140365	0.00469141	0.765411
cg20667364	0.02816	0.0188265	0.137864
cg20667479	0.00710771	0.00900615	0.431859
cg20667480	-0.0243048	0.0173579	0.164542
cg20667514	-0.00819468	0.00820859	0.320541
cg20667519	0.0138123	0.00586936	0.0205651
cg20667664	0.0136721	0.0200933	0.497806
cg20667684	-0.0149932	0.007511	0.0486354
cg20667686	0.00559275	0.00392816	0.15763
cg20667729	0.000816529	0.00604967	0.892906
cg20667778	-0.00423676	0.00704208	0.548778
cg20667782	0.000950482	0.00224715	0.673223
cg20667796	-0.00205974	0.0107224	0.848056
cg20667822	0.00428458	0.00990951	0.666403
cg20667825	0.002384	0.00300514	0.429477
cg20667843	0.00302067	0.0149787	0.840589
cg20667913	0.021274	0.0132056	0.110336
cg20667949	-0.00106209	0.0041011	0.796185
cg20667960	-9.0983e-05	0.00448377	0.983851
cg20667964	0.00635709	0.00529059	0.232363
cg20668001	0.00255637	0.00533285	0.632728
cg20668049	-0.00208726	0.010302	0.839854
cg20668096	0.0147893	0.0200643	0.462789
cg20668177	0.00127295	0.0131565	0.923115
cg20668221	-0.0132528	0.0173126	0.445775
cg20668222	-0.00146756	0.00172876	0.397961
cg20668249	-0.0186457	0.00808897	0.0232286
cg20668275	-0.00480823	0.00493625	0.332374
cg20668321	-0.00839244	0.012252	0.494939
cg20668447	0.0231088	0.0229668	0.316757
cg20668450	0.00175215	0.00483241	0.717682
cg20668526	0.00889633	0.00450605	0.0511046
cg20668546	0.00441351	0.0176898	0.80349
cg20668607	0.00195471	0.0105247	0.853036
cg20668644	-0.00796118	0.00899286	0.37813
cg20668662	0.0114741	0.0130131	0.380036
cg20668718	-0.00379992	0.0134858	0.7787
cg20668765	-0.000422494	0.01166	0.971168
cg20668812	-0.00991674	0.0116173	0.395357
cg20668834	0.0277396	0.0131347	0.0371834
cg20668870	0.0283026	0.0236158	0.23357
cg20668887	0.00200318	0.00817926	0.807029
cg20668952	-0.00494033	0.00433614	0.257283
cg20669012	-0.000822258	0.00594215	0.890221
cg20669049	0.00493641	0.0129841	0.704611
cg20669090	0.0119575	0.0170241	0.484068
cg20669120	0.0112031	0.00446545	0.01372
cg20669159	-0.00288523	0.00391482	0.462847
cg20669206	-0.0073953	0.00441293	0.0968969
cg20669254	-0.0112838	0.00670435	0.0954842
cg20669266	-0.000434071	0.00117797	0.713287
cg20669292	-0.0256215	0.0122345	0.0387706
cg20669305	-0.00236841	0.00299136	0.43038
cg20669366	0.0082385	0.00426772	0.0563872
cg20669414	0.019337	0.0225689	0.393606
cg20669525	-0.00157856	0.00201446	0.43512
cg20669545	0.0104051	0.0102605	0.312983
cg20669561	0.00398266	0.00386892	0.305776
cg20669572	0.00161124	0.00717923	0.822881
cg20669593	0.00647447	0.00861926	0.454318
cg20669641	-0.0227346	0.0120734	0.0626023
cg20669647	0.00300082	0.00410148	0.466097
cg20669710	-0.001804	0.00130014	0.168362
cg20669731	-0.0024764	0.00362054	0.495566
cg20669822	0.000535196	0.00462991	0.908205
cg20669834	0.00807266	0.0178754	0.65253
cg20669835	-0.0225176	0.0149228	0.134466
cg20669908	-0.0147407	0.0111185	0.187933
cg20670033	0.0042001	0.0121825	0.730995
cg20670037	0.00813146	0.0047413	0.0894372
cg20670075	0.00159597	0.00695837	0.819058
cg20670084	0.000220534	0.00375222	0.953249
cg20670085	-0.00346956	0.0030184	0.253104
cg20670088	0.00247302	0.00368417	0.503606
cg20670160	0.00429968	0.00317681	0.178961
cg20670292	-0.00318278	0.00183709	0.0862653
cg20670302	0.000435234	0.00107785	0.687223
cg20670361	0.0181966	0.0110404	0.102456
cg20670404	-0.0104082	0.0183189	0.571197
cg20670488	0.00383745	0.00407189	0.348247
cg20670495	-0.0131706	0.00454541	0.00462133
cg20670547	0.000946077	0.00451468	0.834441
cg20670582	-0.0130367	0.00845385	0.126208
cg20670587	-0.0102992	0.0112279	0.361196
cg20670717	0.00180787	0.00773621	0.815704
cg20670882	0.00110915	0.00863362	0.898036
cg20670909	0.00561429	0.00849597	0.510248
cg20670923	-0.00625388	0.00594817	0.295611
cg20671006	-0.00501906	0.00767469	0.514629
cg20671059	0.00400003	0.00932238	0.668789
cg20671068	-0.00284267	0.0027884	0.310443
cg20671117	-0.000582212	0.00198504	0.7699
cg20671130	0.00462605	0.00371868	0.216407
cg20671274	0.0118224	0.0127748	0.356959
cg20671304	-0.0241303	0.0201516	0.233966
cg20671415	-0.00676324	0.00780552	0.388308
cg20671506	-0.0241819	0.0115056	0.038088
cg20671534	0.00766778	0.010672	0.474129
cg20671578	-0.000332877	0.00146221	0.82038
cg20671600	-0.0138118	0.0092756	0.139623
cg20671649	-0.012151	0.0125426	0.334993
cg20671702	0.00113702	0.00544567	0.835034
cg20671781	0.00218204	0.0121169	0.857452
cg20671790	-0.00228561	0.00763838	0.765387
cg20671801	0.0028727	0.0123891	0.817111
cg20671910	0.0130054	0.0104744	0.217272
cg20671920	-0.0106733	0.0153036	0.487147
cg20671944	0.0051945	0.00822988	0.529366
cg20672044	0.00341912	0.00399715	0.39438
cg20672059	-0.00386551	0.00470418	0.413192
cg20672131	0.00315929	0.0081616	0.699511
cg20672161	-0.00988606	0.0100702	0.328607
cg20672185	0.00450617	0.00729097	0.537949
cg20672187	0.00420122	0.0128484	0.744364
cg20672205	0.00166507	0.00576934	0.773479
cg20672245	0.00341914	0.00672088	0.612059
cg20672246	0.00334346	0.0105746	0.752526
cg20672264	-0.0108054	0.0102664	0.295106
cg20672284	-0.000474396	0.00360616	0.895603
cg20672291	0.0171371	0.00716947	0.0187075
cg20672335	-0.0201121	0.0170355	0.240564
cg20672363	0.00807757	0.00993664	0.418202
cg20672426	0.00761834	0.00360486	0.0370594
cg20672430	0.0110954	0.0135266	0.414015
cg20672431	0.0213346	0.0160505	0.186799
cg20672524	-0.000761811	0.0045019	0.865965
cg20672567	-0.00408555	0.00545215	0.455408
cg20672592	-0.0167588	0.0121017	0.169186
cg20672618	-0.0107077	0.00859007	0.215486
cg20672708	-0.0080406	0.00805481	0.320575
cg20672711	-0.0079297	0.0128484	0.538522
cg20672819	0.0072616	0.00860756	0.40089
cg20672930	-0.00561528	0.00811915	0.490786
cg20672981	0.0141978	0.00761683	0.065255
cg20672999	0.0120614	0.0148286	0.417929
cg20673068	-0.000503716	0.00640081	0.937432
cg20673075	0.00125323	0.00832185	0.880598
cg20673132	0.013517	0.00932527	0.150327
cg20673165	-0.00733301	0.00930502	0.43252
cg20673255	0.00326492	0.00674512	0.629415
cg20673279	-0.000147284	0.00354334	0.966927
cg20673321	0.0114643	0.0109039	0.295611
cg20673358	-0.00173663	0.0172653	0.920081
cg20673400	0.00565238	0.00541599	0.299165
cg20673407	0.0615361	0.0381362	0.109769
cg20673472	0.0118177	0.00430926	0.00722808
cg20673481	-0.000722215	0.00347278	0.835679
cg20673490	0.0172068	0.0151792	0.259683
cg20673506	-0.00278041	0.0026016	0.287764
cg20673611	-0.000991804	0.00141099	0.483743
cg20673652	-0.00873606	0.00736345	0.238273
cg20673721	-0.0121993	0.0141217	0.389727
cg20673767	0.00618583	0.0104355	0.554676
cg20673819	0.00840928	0.00825806	0.310987
cg20673820	0.0288594	0.0110138	0.0101545
cg20673830	0.0990909	0.0546509	0.0728065
cg20673834	0.00149878	0.006818	0.826454
cg20673835	0.0164372	0.0192767	0.395863
cg20673840	-0.00627839	0.0108677	0.564757
cg20673867	-0.0172912	0.0157987	0.276379
cg20673919	-0.0074704	0.00541057	0.170448
cg20673926	0.00017153	0.00198161	0.931194
cg20673929	0.00908442	0.00734344	0.218955
cg20673960	0.0023137	0.00613148	0.706715
cg20673965	0.00638506	0.00542307	0.241835
cg20673974	0.0163967	0.0156508	0.297319
cg20674014	-0.00567995	0.00771987	0.4636
cg20674067	-0.0109616	0.0168796	0.517571
cg20674073	-0.00348008	0.0127014	0.784656
cg20674128	0.000544235	0.00291355	0.8522
cg20674142	-0.01982	0.011779	0.0955604
cg20674174	-0.00661697	0.00552249	0.233677
cg20674179	0.00541067	0.00657229	0.412322
cg20674206	0.0110812	0.0113915	0.33302
cg20674212	-0.000820519	0.00568017	0.885433
cg20674248	-0.00412447	0.00681804	0.546593
cg20674254	-0.00196106	0.0143844	0.891833
cg20674327	-0.00925369	0.0124667	0.459663
cg20674359	-0.00462879	0.0059268	0.436651
cg20674424	0.00283626	0.00605949	0.640754
cg20674480	0.00364457	0.0107675	0.735711
cg20674490	0.00609132	0.0105251	0.564065
cg20674521	-0.0119066	0.0117439	0.313097
cg20674547	-0.00492673	0.00444002	0.269825
cg20674577	-0.014256	0.00892569	0.11338
cg20674635	-0.00226232	0.00664142	0.73409
cg20674638	-0.00549171	0.00688227	0.42679
cg20674658	0.00719668	0.00877108	0.413882
cg20674701	0.00606647	0.00641771	0.3468
cg20674708	-0.00395125	0.0051709	0.446588
cg20674725	-0.000675963	0.00241224	0.779886
cg20674727	-0.00211046	0.00581314	0.717333
cg20674738	-0.0179242	0.0189347	0.346107
cg20674790	-0.0180714	0.0195028	0.356363
cg20674807	-0.000822712	0.00121298	0.499174
cg20674818	0.00487529	0.00405784	0.232414
cg20674839	-0.00304067	0.00373493	0.417511
cg20674891	-0.00632548	0.00236328	0.00869347
cg20674892	0.00549861	0.00613173	0.372008
cg20675009	0.00420365	0.00342234	0.222218
cg20675019	0.000255247	0.00128676	0.843163
cg20675030	-0.00375697	0.00957361	0.695576
cg20675040	-0.016774	0.0119467	0.163398
cg20675150	0.0149155	0.00839491	0.0786538
cg20675152	-0.0338374	0.013512	0.0138881
cg20675173	-0.00360363	0.00495547	0.4688
cg20675175	-0.00256906	0.00795141	0.747298
cg20675194	0.00623289	0.00706043	0.379466
cg20675196	-0.000727494	0.00131477	0.581276
cg20675198	-0.00111493	0.00530111	0.833846
cg20675222	-0.0118248	0.010497	0.262651
cg20675235	-0.00158546	0.0032794	0.629825
cg20675242	0.00899404	0.00399879	0.0266933
cg20675251	0.00207653	0.00554976	0.709073
cg20675253	0.0180464	0.0142693	0.208917
cg20675262	0.00777394	0.0082967	0.35102
cg20675274	0.000454137	0.00200824	0.821557
cg20675286	-0.00575586	0.0182713	0.753401
cg20675391	0.000143927	0.00395149	0.971017
cg20675430	0.00418614	0.00626786	0.505753
cg20675439	0.00193911	0.00401791	0.630422
cg20675440	0.00798296	0.00560437	0.157439
cg20675490	0.00502802	0.00836519	0.549157
cg20675500	-0.0019775	0.00643708	0.759326
cg20675505	0.00328475	0.00413773	0.429161
cg20675539	0.0106024	0.00757412	0.164663
cg20675557	-0.00670535	0.00571682	0.243616
cg20675616	-0.0016908	0.00466014	0.717503
cg20675702	-0.0113918	0.0150066	0.449568
cg20675796	0.00624175	0.0036352	0.0890689
cg20675840	0.00157548	0.00778678	0.840072
cg20675852	0.0048985	0.00474603	0.304503
cg20675869	0.0122461	0.00823678	0.140225
cg20675879	0.00431489	0.00522559	0.410927
cg20675931	-0.00709305	0.00361261	0.0523751
cg20675950	0.00255654	0.0106175	0.810214
cg20675971	0.0150386	0.0179301	0.403619
cg20676004	0.00284477	0.00471011	0.54723
cg20676047	-0.00438091	0.0106169	0.680758
cg20676100	0.00287433	0.00168068	0.0903267
cg20676159	0.00154924	0.00159619	0.334097
cg20676255	0.0388302	0.0181837	0.035167
cg20676282	0.0038493	0.00936436	0.681909
cg20676303	0.00601963	0.00438886	0.173267
cg20676317	-0.00758924	0.00625307	0.227728
cg20676413	-0.00350663	0.00563741	0.535339
cg20676418	0.000273874	0.00224784	0.903271
cg20676475	-0.00380982	0.00911777	0.676956
cg20676512	0.00959973	0.0159622	0.548931
cg20676542	-0.000398292	0.00097764	0.684584
cg20676559	-0.0214252	0.0143131	0.13757
cg20676561	-0.00298553	0.00265548	0.263582
cg20676572	0.00232336	0.00597504	0.698218
cg20676578	0.00109001	0.00176998	0.539404
cg20676580	0.0157354	0.0137573	0.255445
cg20676602	0.00622507	0.0249221	0.803269
cg20676684	0.00709399	0.00906634	0.435797
cg20676693	0.00237919	0.0042048	0.572778
cg20676716	-0.00631688	0.00584117	0.282102
cg20676760	-0.026759	0.0308723	0.388147
cg20676788	-0.0238618	0.0131962	0.0735768
cg20676806	0.00114985	0.00529864	0.828644
cg20676887	-0.0106163	0.00644077	0.102431
cg20676956	-0.00139174	0.00536684	0.79592
cg20677019	0.0045356	0.00322505	0.162715
cg20677058	-0.0131318	0.00884022	0.140567
cg20677078	0.0140352	0.0133082	0.294136
cg20677114	-0.00264105	0.00795647	0.740631
cg20677142	-0.00557609	0.00216507	0.0114733
cg20677143	-0.000670264	0.0115609	0.953883
cg20677157	2.01689e-05	0.00325569	0.99507
cg20677171	0.00566972	0.0143896	0.694409
cg20677205	-0.0209711	0.012824	0.105131
cg20677240	0.00121675	0.00231289	0.600002
cg20677261	0.00925552	0.00667717	0.168786
cg20677267	0.0118536	0.0239645	0.621947
cg20677278	-0.0183817	0.0203794	0.369239
cg20677320	-0.00235983	0.00288335	0.415056
cg20677365	0.00417733	0.00447668	0.353001
cg20677436	-0.00044276	0.0109115	0.967714
cg20677488	0.00206738	0.00668714	0.757845
cg20677516	0.00208956	0.00679786	0.75919
cg20677570	0.00154498	0.00589464	0.793785
cg20677616	0.0130403	0.024687	0.598513
cg20677627	0.00292405	0.0113484	0.797197
cg20677664	0.00719987	0.00414958	0.0858066
cg20677735	0.00107961	0.00738857	0.884121
cg20677814	-0.00685385	0.00697774	0.32835
cg20677824	-0.0209021	0.0143388	0.148047
cg20677901	-7.85425e-05	0.00751003	0.991676
cg20677939	-0.000994345	0.00181706	0.585441
cg20677962	-0.00106882	0.00377926	0.777906
cg20677986	0.00605531	0.00761029	0.428106
cg20678043	0.00979219	0.0120697	0.419118
cg20678070	-0.000794519	0.0147339	0.957103
cg20678082	-0.00620133	0.0120937	0.609239
cg20678128	-0.00736148	0.00470783	0.121055
cg20678165	-0.00310374	0.00712317	0.663976
cg20678186	0.00996444	0.00649137	0.127935
cg20678247	-0.00122049	0.00187882	0.517438
cg20678302	0.00315483	0.00457639	0.492186
cg20678353	-0.0158011	0.014802	0.288319
cg20678374	-0.0134579	0.00703428	0.0585849
cg20678377	-0.0015968	0.00590092	0.787255
cg20678385	0.00818725	0.0203031	0.687625
cg20678442	0.00169762	0.00270422	0.531588
cg20678586	0.0139557	0.00809077	0.0876375
cg20678604	0.0109791	0.0223826	0.624843
cg20678665	-0.00556338	0.00966479	0.566156
cg20678703	-0.00581471	0.00680465	0.394859
cg20678835	0.0124256	0.00907473	0.173988
cg20678988	0.00395923	0.0388839	0.919102
cg20679011	-0.00124452	0.00582119	0.831145
cg20679082	-0.000421059	0.0048397	0.930845
cg20679084	-0.00174226	0.00120591	0.151652
cg20679096	-0.00513067	0.00389302	0.190543
cg20679251	-0.00893807	0.0153203	0.560928
cg20679252	-0.00828442	0.00557336	0.140311
cg20679271	-0.00156582	0.00370376	0.673375
cg20679279	-0.00115804	0.004564	0.800222
cg20679309	0.00497297	0.00434437	0.255069
cg20679403	-0.0271702	0.0255387	0.289944
cg20679442	0.00113678	0.00525356	0.829131
cg20679448	-0.00316328	0.00938211	0.736703
cg20679506	-0.00756135	0.0132425	0.569286
cg20679513	0.00754592	0.00796697	0.345845
cg20679517	0.00663643	0.00953117	0.487864
cg20679560	0.00106976	0.00151522	0.481827
cg20679561	0.00748013	0.0058686	0.205404
cg20679573	-0.00191028	0.00221941	0.391455
cg20679578	0.00630016	0.0100672	0.532864
cg20679581	0.00471711	0.00503614	0.351194
cg20679630	0.00158775	0.0102312	0.876987
cg20679659	-0.00517158	0.00428071	0.229853
cg20679767	-0.00397737	0.0060205	0.510363
cg20679849	0.0101471	0.011431	0.376842
cg20679906	0.00533136	0.0123083	0.665837
cg20679955	-0.00278599	0.00312217	0.374361
cg20680045	0.00337709	0.00517545	0.515562
cg20680046	-0.00464692	0.00939954	0.622124
cg20680141	0.0102758	0.0159532	0.520972
cg20680148	0.00049513	0.00141295	0.726759
cg20680157	-1.86347e-05	0.013962	0.998938
cg20680163	0.019553	0.0228782	0.394784
cg20680164	-0.00518189	0.00687153	0.452555
cg20680166	-0.00197445	0.00318845	0.537158
cg20680167	0.00620308	0.00464931	0.185171
cg20680174	-0.0118862	0.00735746	0.109348
cg20680237	-0.00794709	0.0105503	0.453064
cg20680265	0.00633142	0.0107662	0.557802
cg20680284	0.00141849	0.00676389	0.834317
cg20680290	-0.00802039	0.00770696	0.300539
cg20680308	0.00299964	0.00383778	0.436291
cg20680322	0.00905426	0.00876405	0.304043
cg20680460	-0.00481625	0.00158747	0.00307612
cg20680592	-0.000121885	0.00130876	0.925986
cg20680664	-0.000337775	0.00101821	0.740784
cg20680669	0.00166356	0.0151973	0.913054
cg20680674	0.000401908	0.00151223	0.790962
cg20680720	-0.000714107	0.00203823	0.726808
cg20680754	-0.00215947	0.00207349	0.300169
cg20680773	-0.0161199	0.0135776	0.237943
cg20680797	0.0230731	0.0323303	0.477094
cg20680798	0.00126556	0.00476909	0.791274
cg20680802	-0.0188143	0.0160057	0.242594
cg20680807	-0.00202407	0.00558358	0.71774
cg20680818	-0.0152385	0.0073527	0.0407912
cg20680819	0.00155627	0.00593314	0.793629
cg20680872	-0.000325881	0.00151476	0.830099
cg20680898	0.00768183	0.0202569	0.705328
cg20680906	-0.0213668	0.0113975	0.0637537
cg20680907	0.00305771	0.00563436	0.58855
cg20681068	-0.00123634	0.00200956	0.539799
cg20681088	-0.00864112	0.00430949	0.0476507
cg20681094	0.0054524	0.00464513	0.243268
cg20681165	0.00379799	0.00392854	0.335992
cg20681184	0.0116377	0.0067641	0.0884334
cg20681223	-0.00355237	0.00228736	0.123572
cg20681274	0.000998873	0.00556457	0.857904
cg20681307	-0.0013679	0.00563243	0.808611
cg20681321	0.00144854	0.00396331	0.715519
cg20681437	-0.0217661	0.00862521	0.0131925
cg20681490	0.0136831	0.0097358	0.162989
cg20681626	-0.00719394	0.00935391	0.443657
cg20681653	5.47713e-05	0.00474248	0.990808
cg20681671	0.0185581	0.0235275	0.432104
cg20681688	-0.00607216	0.0363534	0.867683
cg20681708	-0.00213783	0.00909066	0.81456
cg20681735	0.000603875	0.0014603	0.680105
cg20681783	0.00578271	0.0144243	0.689347
cg20681789	-0.0129443	0.0080346	0.110318
cg20681798	-0.00689027	0.00704038	0.3301
cg20681877	-0.00709477	0.014102	0.615998
cg20681913	-0.00121615	0.00646107	0.85108
cg20681931	-0.00154411	0.00210001	0.463885
cg20681937	0.0022602	0.00398328	0.571698
cg20681948	-0.0150867	0.0125999	0.233996
cg20681975	0.000338486	0.00132196	0.798439
cg20681985	0.000413054	0.0048237	0.931932
cg20682073	0.00187273	0.00455202	0.681655
cg20682079	0.00720502	0.0107922	0.505917
cg20682143	-0.0159994	0.014346	0.267416
cg20682146	0.014555	0.0100218	0.14954
cg20682200	-0.0230199	0.0214198	0.285096
cg20682222	0.00915735	0.00660298	0.168571
cg20682236	-0.00120543	0.00616301	0.845327
cg20682259	0.00326206	0.00744868	0.662376
cg20682318	-0.00283722	0.00703572	0.687618
cg20682326	0.00663933	0.00779942	0.396659
cg20682376	0.00235091	0.00452168	0.604269
cg20682390	-0.00347302	0.0029428	0.24073
cg20682517	-0.00090123	0.00518115	0.862261
cg20682563	0.00273139	0.0126319	0.829249
cg20682639	-0.00245934	0.0122585	0.841401
cg20682650	-0.00726108	0.0120387	0.547778
cg20682675	0.0122789	0.0150403	0.41621
cg20682699	0.00632811	0.00742966	0.396396
cg20682720	-0.00153897	0.00949484	0.871566
cg20682742	0.01769	0.0144234	0.222899
cg20682754	-0.0155136	0.0133083	0.246504
cg20682764	0.00616663	0.00822782	0.455324
cg20682769	-0.00373322	0.00865876	0.667287
cg20682816	-0.00337062	0.00481134	0.485206
cg20682842	0.0210593	0.0158028	0.185683
cg20682877	-0.00206	0.00530923	0.698838
cg20682895	0.010518	0.00449698	0.0213296
cg20682905	0.00182492	0.00665637	0.784526
cg20682981	-0.00488243	0.00699154	0.486589
cg20682991	-0.00474111	0.00365924	0.198078
cg20683035	0.00505329	0.00661141	0.446471
cg20683039	-0.0262992	0.0201205	0.194181
cg20683057	-0.000863306	0.00925907	0.9259
cg20683075	-0.00484048	0.00513761	0.348378
cg20683108	-0.0122005	0.0130425	0.351813
cg20683151	0.00707154	0.00414306	0.0909553
cg20683207	-0.0157607	0.0186021	0.398876
cg20683221	-0.000777515	0.00203555	0.703295
cg20683223	-0.000310633	0.0013206	0.814517
cg20683250	-0.00239223	0.00585546	0.683746
cg20683267	-0.0220377	0.0169119	0.195537
cg20683424	0.00497341	0.00724196	0.493831
cg20683445	-0.00368557	0.00553488	0.50702
cg20683454	0.000913126	0.00418488	0.827721
cg20683482	0.0183402	0.00591583	0.00251245
cg20683504	0.00759104	0.00977892	0.439424
cg20683558	-0.00234754	0.0185974	0.899804
cg20683565	0.000576137	0.00199162	0.772965
cg20683593	-0.00758698	0.00352258	0.0336578
cg20683656	0.00869072	0.00389572	0.0279258
cg20683681	-0.00408165	0.010996	0.711278
cg20683754	0.000447407	0.00123968	0.718931
cg20683765	-0.00450455	0.00579631	0.43891
cg20683770	0.00468609	0.00350463	0.18422
cg20683799	-0.000177645	0.00400182	0.964681
cg20683802	0.010985	0.0153281	0.475256
cg20683809	-0.0153156	0.00865608	0.0798851
cg20683815	0.000219249	0.00160729	0.891772
cg20683852	-0.0136146	0.0243828	0.577841
cg20683916	-0.00254586	0.0103776	0.806709
cg20683951	-0.0192783	0.0100451	0.0578142
cg20683960	-0.00426694	0.00799296	0.594639
cg20684047	0.0129562	0.00877996	0.143177
cg20684062	-0.00913478	0.00487661	0.063964
cg20684110	0.0173669	0.0138781	0.213713
cg20684112	-0.00141675	0.00158327	0.373029
cg20684174	-0.00128814	0.00624243	0.836935
cg20684180	-0.0135869	0.0131186	0.302839
cg20684197	-0.0128359	0.0123418	0.300832
cg20684222	0.00624157	0.00590059	0.292701
cg20684251	-0.00134758	0.00929236	0.884987
cg20684253	-0.0226685	0.0151581	0.137939
cg20684264	0.00333688	0.0065468	0.611387
cg20684312	0.0010368	0.00442274	0.815134
cg20684340	0.00968411	0.0157749	0.540681
cg20684347	-0.00819784	0.00447921	0.0701993
cg20684375	0.00129289	0.01636	0.937168
cg20684399	-0.00155846	0.00256188	0.544351
cg20684491	0.0691245	0.0401186	0.0879786
cg20684514	-0.00985751	0.00635292	0.123905
cg20684528	-0.000569489	0.00159379	0.721606
cg20684606	-0.00371247	0.00955945	0.698578
cg20684615	0.00806128	0.00691042	0.246171
cg20684661	-0.0124587	0.0137797	0.368097
cg20684672	-0.00805381	0.00460494	0.0833679
cg20684696	0.00498443	0.00503903	0.32497
cg20684727	0.00220734	0.00508728	0.6653
cg20684783	-0.0232616	0.0182915	0.206422
cg20684796	-0.00404424	0.0129897	0.756189
cg20684865	-0.00971374	0.00775616	0.213348
cg20684879	0.00230337	0.00194255	0.238533
cg20684880	-0.0036355	0.017306	0.834039
cg20684937	-0.00268248	0.00731956	0.71478
cg20684948	-0.00340175	0.00378487	0.370931
cg20684965	0.00288174	0.00635583	0.651242
cg20684973	-0.00115924	0.0013051	0.376544
cg20684975	0.0139935	0.0182341	0.444629
cg20685054	-6.74568e-05	0.00481437	0.988849
cg20685067	0.00431552	0.0133041	0.746332
cg20685071	0.00267849	0.00947206	0.777931
cg20685073	-0.0102512	0.0137875	0.458914
cg20685139	0.00399961	0.00293856	0.176548
cg20685215	9.32283e-05	0.00231807	0.967999
cg20685233	0.0164561	0.00933714	0.0810505
cg20685241	0.00355403	0.00730419	0.627625
cg20685276	0.000145795	0.00419315	0.972333
cg20685334	-0.037332	0.0170185	0.0305797
cg20685520	0.00380413	0.016504	0.818176
cg20685554	-0.00416037	0.0027102	0.127923
cg20685600	-0.00170799	0.00452435	0.706595
cg20685672	-0.110119	0.0464073	0.0195623
cg20685674	-0.00979456	0.0050722	0.0563112
cg20685713	-0.00909556	0.017178	0.597639
cg20685792	-0.0418249	0.024911	0.0962795
cg20685832	-0.00764288	0.00981299	0.437905
cg20685870	0.00390567	0.0153628	0.799841
cg20685897	-0.00370538	0.00312676	0.238805
cg20685898	0.00208228	0.00500713	0.678402
cg20685981	0.0182558	0.0183166	0.321325
cg20686001	0.0146681	0.00890069	0.102498
cg20686064	-0.0077785	0.017411	0.656016
cg20686096	-0.00658142	0.0109813	0.550311
cg20686125	0.0214498	0.0188824	0.258687
cg20686164	0.00281146	0.0110439	0.799577
cg20686176	0.00171882	0.00451519	0.704253
cg20686201	0.0116399	0.014099	0.411004
cg20686203	-0.000830647	0.00679647	0.902972
cg20686207	0.00400958	0.0234821	0.864765
cg20686234	-0.000220017	0.00483059	0.963762
cg20686257	0.00597759	0.00850546	0.483817
cg20686277	-0.00256099	0.00484537	0.598293
cg20686279	0.000307234	0.00195779	0.875617
cg20686313	-0.000288087	0.00148446	0.846516
cg20686347	-0.00191755	0.00223711	0.393408
cg20686403	0.00109723	0.013595	0.935835
cg20686408	-0.00230672	0.005852	0.694291
cg20686428	0.00147086	0.00465471	0.752665
cg20686432	-0.000108866	0.00167082	0.948179
cg20686461	0.00241016	0.00474646	0.612726
cg20686551	-0.00177828	0.00443094	0.689032
cg20686554	0.00488267	0.0104616	0.641715
cg20686679	0.00048826	0.00412559	0.906028
cg20686720	0.0176287	0.0134715	0.193672
cg20686742	-0.0138726	0.0113219	0.223346
cg20686755	0.00357202	0.0068892	0.605258
cg20686777	0.00121126	0.0113471	0.915204
cg20686828	0.00634743	0.00478424	0.187618
cg20686866	0.000298355	0.00185406	0.872481
cg20686918	-0.00457655	0.00567526	0.421923
cg20686963	0.00632856	0.0025764	0.0157588
cg20687038	0.000175403	0.00184143	0.924304
cg20687048	0.00432856	0.00648367	0.505921
cg20687051	0.000719864	0.00677305	0.91557
cg20687094	0.00401798	0.00379502	0.292264
cg20687098	0.000339177	0.0115733	0.976678
cg20687121	-0.00502739	0.00549053	0.362055
cg20687152	0.00583638	0.0035185	0.100295
cg20687183	0.000902913	0.00743097	0.903533
cg20687242	-0.0154102	0.00921922	0.097743
cg20687252	-0.0035365	0.00558661	0.528158
cg20687255	0.0137476	0.0157233	0.384025
cg20687262	-0.0196392	0.0212635	0.357913
cg20687345	-0.000413705	0.00618998	0.946847
cg20687414	0.00606024	0.00871581	0.488471
cg20687460	0.00372986	0.00689892	0.589956
cg20687462	8.18587e-05	0.00186179	0.965018
cg20687533	0.0226513	0.0271183	0.405552
cg20687553	0.0057709	0.00603459	0.341225
cg20687573	-0.000186381	0.0119578	0.987595
cg20687587	0.00252391	0.00538266	0.640164
cg20687616	0.0164479	0.0188093	0.383964
cg20687651	0.0153641	0.01046	0.145014
cg20687674	-5.4107e-05	0.00887107	0.995146
cg20687784	0.0013457	0.00625525	0.830103
cg20687793	0.00425662	0.010274	0.679534
cg20687825	-0.0058863	0.00771142	0.447068
cg20687848	-0.00340407	0.0103997	0.744108
cg20687875	0.0152431	0.0153452	0.322936
cg20687924	0.00789595	0.00845001	0.352333
cg20687940	-0.00425839	0.00474148	0.371282
cg20687967	0.0128932	0.0199385	0.519341
cg20687992	0.00838299	0.00960378	0.384818
cg20688114	0.0102778	0.00581527	0.0802138
cg20688157	0.00668473	0.00864192	0.441038
cg20688185	-0.00660178	0.00759169	0.386598
cg20688271	-0.00650196	0.00500837	0.197198
cg20688289	0.00285941	0.00676455	0.673418
cg20688297	-0.000623891	0.00165416	0.70685
cg20688340	0.0052904	0.00593217	0.374633
cg20688401	-0.00249837	0.00641506	0.697768
cg20688475	-0.00446171	0.00193782	0.0233826
cg20688518	-0.000439482	0.00132542	0.740901
cg20688557	0.00848224	0.00878032	0.336349
cg20688651	-0.0294919	0.0194384	0.132371
cg20688709	-0.00429761	0.00444203	0.335635
cg20688738	-0.0261723	0.0156446	0.0974674
cg20688791	0.0128863	0.00795709	0.108496
cg20688847	-0.00197316	0.00866642	0.820361
cg20688899	0.00670401	0.0139592	0.632093
cg20688917	0.00471204	0.0130707	0.719231
cg20688928	0.0300108	0.0190806	0.118913
cg20688951	0.0024656	0.00537692	0.647551
cg20688967	0.00143551	0.00173406	0.409735
cg20688987	0.00132727	0.00158274	0.403701
cg20688993	0.000818974	0.0025023	0.744134
cg20689034	0.0116776	0.0230209	0.613087
cg20689037	-0.00482963	0.00403557	0.234227
cg20689043	0.00268688	0.00710266	0.706015
cg20689054	-0.000921501	0.00272923	0.736341
cg20689135	0.0102504	0.00785063	0.194658
cg20689160	-0.00876538	0.00458751	0.0589069
cg20689167	0.0110104	0.0203041	0.588836
cg20689197	-0.00556273	0.00987348	0.574423
cg20689224	-0.00840665	0.00788601	0.288981
cg20689228	-0.000471958	0.00391972	0.904403
cg20689232	-0.00158101	0.00558463	0.777685
cg20689267	-0.00237353	0.00666169	0.722371
cg20689294	-0.0155265	0.0140196	0.270741
cg20689362	0.00704338	0.00436517	0.109779
cg20689476	0.0112183	0.00906901	0.218986
cg20689531	-0.0128133	0.0121693	0.294914
cg20689541	0.00475882	0.00334047	0.157387
cg20689554	0.00822785	0.0211947	0.698691
cg20689584	-0.0195198	0.0188587	0.30314
cg20689626	0.000620934	0.00223638	0.781853
cg20689647	-0.00775723	0.00659203	0.242085
cg20689661	0.00738329	0.0120289	0.540744
cg20689675	-0.0143231	0.00936139	0.129169
cg20689681	0.000968706	0.00483074	0.841474
cg20689730	0.0109576	0.0130969	0.404782
cg20689742	-0.00252764	0.00657797	0.701603
cg20689780	1.12511e-05	0.00220997	0.995948
cg20689823	-0.00148039	0.00350544	0.673704
cg20689859	-0.000937936	0.00275431	0.734169
cg20689962	-0.0340729	0.0217065	0.119642
cg20690001	-0.00179669	0.00378207	0.635783
cg20690028	-0.00892685	0.00901353	0.324377
cg20690039	0.000999069	0.00319684	0.755298
cg20690062	-0.00929268	0.0080224	0.249483
cg20690085	0.00235774	0.0168561	0.88904
cg20690125	-0.00264614	0.00735159	0.71965
cg20690128	-0.00426437	0.00456323	0.352293
cg20690132	-0.00874612	0.0107534	0.417958
cg20690235	0.00231324	0.00463437	0.618771
cg20690303	-0.00255439	0.00180325	0.159722
cg20690400	-0.000706394	0.00517258	0.891649
cg20690420	0.00951075	0.0105663	0.37023
cg20690458	-0.017781	0.0192581	0.358073
cg20690483	-0.00157882	0.00171539	0.359587
cg20690488	0.0147827	0.0109983	0.181961
cg20690508	-0.00313347	0.00566557	0.581448
cg20690537	0.0145911	0.00678745	0.0339893
cg20690695	0.00120806	0.00974725	0.901613
cg20690706	0.0169878	0.00908061	0.0643002
cg20690714	-0.000352451	0.00444558	0.936967
cg20690737	0.0034807	0.00657209	0.59755
cg20690768	-0.00946308	0.00544241	0.0851535
cg20690774	-0.0010703	0.00306108	0.727339
cg20690782	-0.000325175	0.00666119	0.961163
cg20690798	-0.000296337	0.00240061	0.902005
cg20690809	-0.000620645	0.011207	0.955946
cg20690839	0.00767584	0.00475368	0.109523
cg20690915	-0.000717904	0.00398542	0.857413
cg20690922	0.000331955	0.00951501	0.972239
cg20690937	-0.00261847	0.00688762	0.704625
cg20691057	0.00281305	0.00737319	0.703624
cg20691101	-0.00220003	0.00529043	0.678411
cg20691120	-0.00145092	0.00169962	0.395324
cg20691133	0.00384544	0.0125717	0.760332
cg20691156	-0.00805205	0.0143063	0.574809
cg20691168	0.00485735	0.0140553	0.730378
cg20691282	0.00630226	0.00545504	0.250716
cg20691283	0.000494603	0.0014604	0.735563
cg20691333	0.004591	0.00371391	0.219294
cg20691408	0.000724539	0.00301037	0.810295
cg20691469	-0.0089936	0.00935711	0.338794
cg20691507	0.00228096	0.00385701	0.5556
cg20691539	-0.0131708	0.00860511	0.129031
cg20691577	-0.00077652	0.001369	0.571838
cg20691580	-0.0031046	0.0103674	0.765213
cg20691595	-0.0157438	0.0100538	0.120519
cg20691608	0.0260469	0.0257433	0.314079
cg20691612	-0.0126117	0.0189115	0.506385
cg20691617	0.00229106	0.00441648	0.605079
cg20691648	0.0025642	0.00550662	0.642473
cg20691720	0.00385119	0.00521412	0.461876
cg20691722	-0.00493324	0.00277717	0.0787159
cg20691781	-0.00100434	0.0043476	0.817778
cg20691837	7.23492e-05	0.00704206	0.991823
cg20691869	-0.0520123	0.0227254	0.0241983
cg20692011	-0.00314521	0.00208163	0.133958
cg20692029	0.0176299	0.0224444	0.43402
cg20692059	-0.00159188	0.00177543	0.372075
cg20692149	0.00322595	0.00494421	0.515594
cg20692181	0.00353094	0.00653869	0.590393
cg20692262	0.0187262	0.00822931	0.0250067
cg20692268	0.0032221	0.00782738	0.681481
cg20692311	-0.0107279	0.0127446	0.401932
cg20692337	0.024374	0.0226473	0.284408
cg20692414	-0.0019239	0.00410367	0.640215
cg20692429	0.00984839	0.0121182	0.418323
cg20692464	0.00135836	0.00448474	0.762607
cg20692569	0.00634565	0.00895364	0.480146
cg20692597	0.000534318	0.0051534	0.917629
cg20692684	0.000744778	0.00144962	0.608543
cg20692694	0.00354605	0.00536484	0.510145
cg20692730	-0.00273683	0.00597725	0.648036
cg20692780	-0.000977614	0.00490285	0.842357
cg20692810	-0.00103237	0.00137147	0.45337
cg20692831	0.000345098	0.0048077	0.94292
cg20692836	0.00726834	0.00585239	0.217162
cg20692845	-0.00309929	0.0154343	0.841259
cg20692864	0.0168023	0.00941208	0.0772635
cg20692896	-0.00357976	0.00166532	0.0339994
cg20692900	-0.000505465	0.00115445	0.662445
cg20692922	-0.0133601	0.0174031	0.444486
cg20692937	-0.0105545	0.00779535	0.178806
cg20692980	0.0126314	0.0246607	0.609636
cg20693099	0.00400255	0.00705179	0.571583
cg20693104	-0.000820797	0.0121669	0.946349
cg20693126	0.0105742	0.0169979	0.535298
cg20693146	0.00710402	0.00897912	0.430717
cg20693190	0.00192301	0.00846451	0.820744
cg20693213	-0.0389449	0.0183651	0.0364299
cg20693303	-0.00843408	0.0121984	0.49091
cg20693334	0.0018847	0.00730392	0.796907
cg20693444	0.00357241	0.00793855	0.653679
cg20693580	0.00152253	0.00226492	0.502992
cg20693607	-0.0117129	0.0215972	0.588793
cg20693608	0.0113932	0.00493494	0.0230195
cg20693615	0.0102318	0.0071544	0.155795
cg20693659	-0.0263053	0.0195944	0.182476
cg20693690	0.0139297	0.0168059	0.40916
cg20693854	0.00840253	0.0103152	0.417251
cg20693880	-0.00293055	0.00220224	0.186309
cg20693929	0.00292543	0.00419977	0.487689
cg20694026	0.0124024	0.0285402	0.664817
cg20694105	0.003826	0.00347641	0.273729
cg20694147	-0.0164017	0.0154678	0.291528
cg20694160	-0.00622351	0.0132233	0.638917
cg20694166	0.0110243	0.00682646	0.109474
cg20694170	-0.0092995	0.00401872	0.0227112
cg20694232	-0.00159851	0.0119508	0.893863
cg20694241	-0.0122555	0.0140908	0.386518
cg20694253	-0.000294649	0.00357728	0.93452
cg20694303	-0.00186687	0.00856808	0.827961
cg20694420	-0.00010012	0.00428249	0.981395
cg20694425	-0.00868302	0.0146012	0.553402
cg20694461	-0.00336625	0.00153706	0.0308444
cg20694495	-0.00522898	0.00907067	0.565592
cg20694518	-0.0375089	0.0217991	0.0884044
cg20694545	-0.0115273	0.00842832	0.174476
cg20694572	0.000434926	0.013202	0.973785
cg20694619	-0.0199577	0.0158586	0.21115
cg20694648	-0.000629975	0.00176161	0.721386
cg20694666	0.017413	0.018325	0.344285
cg20694685	0.00194513	0.00375102	0.605213
cg20694715	-0.000800521	0.00366703	0.827638
cg20694716	-0.00183601	0.00830518	0.825491
cg20694820	-0.00463215	0.00530669	0.384814
cg20694863	0.00970984	0.00812284	0.234768
cg20694865	-0.000389982	0.00132709	0.769472
cg20694933	-0.00322437	0.00161288	0.0483071
cg20694962	-0.00705722	0.0119795	0.557117
cg20694964	-0.00284713	0.0053874	0.598337
cg20694988	-0.00275116	0.00995459	0.782834
cg20695003	-0.00561188	0.00842192	0.506727
cg20695032	0.00372103	0.00635552	0.559544
cg20695057	-4.89454e-05	0.00113439	0.96567
cg20695119	-0.00248464	0.00678335	0.714926
cg20695134	0.00774427	0.00753377	0.306458
cg20695142	0.000584976	0.00900042	0.948308
cg20695147	-0.022116	0.00790276	0.0061604
cg20695175	0.0344381	0.0231331	0.139715
cg20695203	-0.00779875	0.0103226	0.451721
cg20695230	0.000577367	0.00253743	0.820468
cg20695297	-0.0151533	0.0128811	0.242228
cg20695332	0.000451445	0.0144246	0.975095
cg20695334	0.00100239	0.0013222	0.45016
cg20695368	-0.00128182	0.00191006	0.50371
cg20695433	0.00246505	0.00584511	0.674128
cg20695447	0.000291707	0.00835833	0.972229
cg20695465	-0.0278598	0.0214986	0.197995
cg20695499	0.000665934	0.00442782	0.880754
cg20695515	0.00394346	0.0070119	0.575106
cg20695529	0.00140489	0.00856833	0.870091
cg20695534	0.00418418	0.0135485	0.758094
cg20695578	-0.0133628	0.0131818	0.313156
cg20695587	0.00672448	0.00574438	0.244534
cg20695611	-0.0108737	0.00751545	0.151066
cg20695627	-0.00472643	0.00961549	0.62412
cg20695730	-0.0103837	0.0112098	0.356518
cg20695760	0.00169311	0.0044598	0.705018
cg20695803	0.00937485	0.0111863	0.403992
cg20695805	0.0010588	0.00467224	0.821185
cg20695936	0.0240706	0.0122501	0.0521967
cg20695993	0.0107332	0.0134986	0.428418
cg20696046	0.00621594	0.0208482	0.766205
cg20696049	-0.00227172	0.00267843	0.398377
cg20696050	0.0121197	0.0129459	0.351435
cg20696051	-0.000721825	0.0017743	0.685008
cg20696080	-0.000402878	0.00449534	0.928767
cg20696089	0.00504258	0.00368663	0.17444
cg20696143	-0.024445	0.0175959	0.167844
cg20696173	0.00705693	0.0168216	0.675739
cg20696198	0.000713464	0.00895969	0.93669
cg20696214	-0.00299074	0.00473403	0.52899
cg20696338	-0.00654525	0.0127031	0.607516
cg20696345	-0.00681197	0.00997308	0.496164
cg20696372	-0.00577031	0.00897189	0.521596
cg20696432	0.0105707	0.0136487	0.440471
cg20696451	0.00781428	0.00870242	0.371373
cg20696463	0.000211065	0.0147934	0.988645
cg20696470	0.000956908	0.00145018	0.510864
cg20696478	0.00105477	0.0013525	0.437309
cg20696493	0.007168	0.00806623	0.376328
cg20696578	0.00879372	0.0111565	0.432437
cg20696584	0.0068372	0.00373459	0.0701116
cg20696605	0.00394941	0.0138512	0.776134
cg20696644	-0.00630092	0.0051838	0.227037
cg20696674	0.0574963	0.0578666	0.322815
cg20696698	-0.010815	0.0105923	0.309707
cg20696720	0.000452898	0.00465624	0.922709
cg20696730	-0.0250315	0.0137849	0.072388
cg20696737	-0.00467136	0.00807117	0.564044
cg20696752	-0.00135547	0.00137437	0.32639
cg20696765	-0.00107713	0.00607441	0.859613
cg20696806	-0.000908793	0.0173013	0.958213
cg20696815	-0.00123679	0.0038471	0.748512
cg20696875	-0.000628449	0.00195919	0.749055
cg20696919	-0.00169115	0.00128156	0.18998
cg20696954	-0.00166255	0.00149204	0.26783
cg20696985	0.000961688	0.00123727	0.438838
cg20696986	0.0283451	0.02199	0.200373
cg20696988	0.00743032	0.0133927	0.580267
cg20697010	0.00878962	0.00874731	0.317401
cg20697025	-0.00740002	0.0131614	0.575202
cg20697044	0.0183615	0.0119553	0.127735
cg20697066	-0.00973099	0.0126015	0.441813
cg20697075	-0.000398711	0.00339738	0.906811
cg20697094	0.00110864	0.0139407	0.936774
cg20697172	-0.00609408	0.00482284	0.209316
cg20697188	0.00104155	0.00720246	0.885309
cg20697204	0.00344525	0.00889597	0.69937
cg20697236	0.00915762	0.00879792	0.300439
cg20697251	-0.0052148	0.00644295	0.420217
cg20697257	-0.0021384	0.00185926	0.252832
cg20697297	0.00649195	0.00994904	0.515563
cg20697394	-0.0075951	0.0124383	0.542837
cg20697399	0.0126638	0.00958335	0.189371
cg20697409	0.00538603	0.00442587	0.226491
cg20697417	-0.018296	0.0143464	0.205158
cg20697424	0.000255941	0.00529092	0.961515
cg20697427	0.00566679	0.00531903	0.28927
cg20697464	-0.015508	0.0103422	0.1369
cg20697468	0.00112898	0.00417342	0.787321
cg20697519	0.000691399	0.00444911	0.876818
cg20697575	0.00357037	0.011239	0.751393
cg20697578	-0.000657708	0.00413639	0.873986
cg20697630	-0.001144	0.00444416	0.797386
cg20697702	-0.0100732	0.0119985	0.403169
cg20697717	-0.0012365	0.00364809	0.735362
cg20697768	-0.00199198	0.0128271	0.876902
cg20697771	0.000604336	0.00495217	0.903117
cg20697791	-0.00342634	0.0131686	0.795253
cg20697818	-0.00779851	0.00502265	0.123662
cg20697886	0.0169491	0.00809347	0.0387736
cg20697926	0.00362552	0.0194973	0.852861
cg20697958	-0.00143815	0.00156322	0.35979
cg20697984	-0.00572693	0.00326324	0.0823247
cg20697992	-0.00266858	0.0114286	0.81585
cg20698035	0.000835763	0.0173435	0.961662
cg20698037	0.00562276	0.004002	0.163124
cg20698105	-0.00963501	0.0100484	0.339942
cg20698113	0.00364741	0.0117516	0.756921
cg20698120	0.00771555	0.0116832	0.510516
cg20698127	-0.0249628	0.0159786	0.121384
cg20698159	-0.00329741	0.0112953	0.770947
cg20698170	-0.000944122	0.00193525	0.62672
cg20698200	-0.00823027	0.00865331	0.34384
cg20698237	-0.00232416	0.00545885	0.671198
cg20698243	0.00821053	0.0066099	0.217084
cg20698253	-0.00110819	0.00734266	0.880339
cg20698271	-0.00773072	0.0101703	0.448967
cg20698277	-0.0159505	0.0168745	0.346814
cg20698279	-0.00407533	0.0103133	0.693571
cg20698282	-0.00962925	0.00886034	0.279746
cg20698293	0.00116324	0.0119177	0.92244
cg20698406	-0.0169008	0.0118123	0.15561
cg20698410	0.000859562	0.00599967	0.886367
cg20698421	0.013513	0.0167565	0.421907
cg20698424	0.00161943	0.00888232	0.8557
cg20698501	0.00812163	0.0126697	0.52297
cg20698576	0.0150372	0.0164988	0.364272
cg20698667	0.0173206	0.0237855	0.468191
cg20698680	0.00199538	0.00340395	0.559065
cg20698769	0.00125145	0.00230717	0.588737
cg20698781	-0.00862056	0.0136105	0.527936
cg20698850	0.00274722	0.00526644	0.603069
cg20698862	0.00573786	0.00559487	0.307575
cg20698924	-0.000120113	0.00812555	0.988235
cg20698942	-0.00222729	0.00962209	0.817418
cg20698945	-0.0283321	0.0144214	0.0522374
cg20699027	-0.0094643	0.00811704	0.246396
cg20699036	0.00367281	0.00432394	0.397681
cg20699079	0.0121985	0.0106564	0.255061
cg20699097	-0.00453273	0.00324559	0.165632
cg20699102	-0.0132417	0.00995611	0.186543
cg20699141	-0.0110712	0.0088435	0.213527
cg20699204	0.0012869	0.00742825	0.862809
cg20699227	-0.00681914	0.00467035	0.147399
cg20699274	-0.00911144	0.0148703	0.541448
cg20699323	-0.012017	0.012072	0.321923
cg20699333	-0.00416	0.00602625	0.491597
cg20699340	0.013081	0.0135741	0.337533
cg20699457	0.00327904	0.0120819	0.786643
cg20699463	-0.0013479	0.00218164	0.538086
cg20699466	0.00130083	0.00661306	0.844457
cg20699497	-0.000268521	0.00192958	0.889604
cg20699522	-0.00700557	0.00786411	0.37516
cg20699549	-0.00224521	0.00766155	0.770092
cg20699573	-0.00358734	0.0074361	0.63056
cg20699585	0.00362076	0.0143124	0.800803
cg20699586	-0.0551389	0.0194789	0.00561521
cg20699631	-0.00209954	0.0016897	0.216939
cg20699711	0.0131774	0.0172441	0.446568
cg20699718	-0.00432709	0.00466084	0.35544
cg20699740	0.0123796	0.00651572	0.0603194
cg20699748	-0.0240178	0.0164458	0.147311
cg20699780	0.00171996	0.0123363	0.889396
cg20699784	0.000139802	0.00172456	0.935552
cg20699879	-0.00107606	0.00335659	0.749197
cg20699899	0.000461826	0.00232405	0.842889
cg20699960	-0.000651117	0.00184826	0.725365
cg20700099	0.00425762	0.00926227	0.646749
cg20700171	-0.000351861	0.00407176	0.931309
cg20700235	-0.00393045	0.00598979	0.513208
cg20700279	0.00127605	0.00252116	0.613874
cg20700386	0.00211844	0.0045712	0.644062
cg20700435	0.000675659	0.00325279	0.835873
cg20700458	0.00235743	0.016045	0.883487
cg20700460	-0.00451119	0.00417889	0.282954
cg20700512	-0.0156611	0.00989766	0.116738
cg20700549	0.0132457	0.0126178	0.296358
cg20700576	0.00932292	0.00676701	0.171371
cg20700584	0.00820715	0.00524096	0.120517
cg20700647	0.00862141	0.00967707	0.375115
cg20700729	-0.00293763	0.00902679	0.745532
cg20700731	0.0101376	0.0123044	0.411959
cg20700740	0.0177332	0.0216468	0.414617
cg20700762	-0.00186446	0.00547798	0.734304
cg20700792	0.00269474	0.00767182	0.726138
cg20700813	0.00605601	0.00549728	0.273263
cg20700863	0.00263446	0.00500248	0.599616
cg20700904	0.000123652	0.00178551	0.944926
cg20700917	-0.00388535	0.00408648	0.344007
cg20700952	-0.00990105	0.0103196	0.339652
cg20700977	-0.0100205	0.00455256	0.0300318
cg20701025	-0.0161578	0.0134667	0.233037
cg20701041	-0.0105065	0.00860308	0.224864
cg20701074	-0.00900133	0.0057174	0.118559
cg20701182	-0.0046189	0.00488127	0.346302
cg20701183	-0.00782984	0.0150246	0.603424
cg20701299	0.00697917	0.014864	0.639709
cg20701305	-0.023787	0.0185731	0.203252
cg20701333	0.0011799	0.0134634	0.93034
cg20701342	-0.00849267	0.0176271	0.631002
cg20701352	0.00027588	0.00528135	0.958444
cg20701404	-0.00572341	0.0124936	0.647868
cg20701451	-0.00466695	0.00491227	0.344372
cg20701457	-0.00786005	0.0164061	0.632918
cg20701461	0.0155982	0.0221358	0.48266
cg20701471	0.00407167	0.00749809	0.588319
cg20701531	0.0237215	0.0162663	0.147885
cg20701535	-0.00605331	0.00730701	0.409403
cg20701556	0.0240555	0.0143014	0.0956804
cg20701646	0.0195391	0.0092701	0.0375529
cg20701675	-0.0115076	0.0200053	0.56643
cg20701676	0.0116498	0.0103637	0.263664
cg20701680	0.00249337	0.00334382	0.457619
cg20701689	-0.000782854	0.00280409	0.780681
cg20701745	-0.00310851	0.00714879	0.664623
cg20701799	0.0243216	0.0126178	0.0567465
cg20701810	-0.0016571	0.00447813	0.712134
cg20701841	-0.0100424	0.00558359	0.0751042
cg20701850	0.00140175	0.00166822	0.402765
cg20701897	-0.0021725	0.00453861	0.633218
cg20701901	-0.00249903	0.00637546	0.69591
cg20701926	-0.00140763	0.00721401	0.845692
cg20701974	-0.00588683	0.00800888	0.464037
cg20701977	-0.000464816	0.00170006	0.785101
cg20701987	0.00167859	0.0117316	0.886513
cg20701996	0.010193	0.0096764	0.294704
cg20702008	0.00130326	0.00433247	0.764182
cg20702056	-0.00158044	0.00343043	0.646005
cg20702072	-0.0114628	0.00878151	0.194773
cg20702121	0.00417244	0.0103439	0.687536
cg20702204	0.00695425	0.00437457	0.115059
cg20702205	-0.00061323	0.00836439	0.941702
cg20702279	0.00442083	0.00391996	0.262114
cg20702283	0.00466955	0.0088145	0.597454
cg20702295	-0.00305956	0.0030849	0.323696
cg20702314	0.00076155	0.00237484	0.749127
cg20702327	-0.00191046	0.00146599	0.195504
cg20702390	0.014401	0.0141834	0.312392
cg20702419	-0.0018788	0.00986166	0.849291
cg20702420	-0.00222802	0.00493473	0.652609
cg20702483	0.0106587	0.00644899	0.101513
cg20702527	0.0130325	0.02318	0.575217
cg20702559	-0.000616947	0.00126974	0.628111
cg20702642	-0.000479962	0.00530437	0.928083
cg20702669	-0.000357151	0.00197803	0.857079
cg20702683	-0.0113374	0.0116807	0.334082
cg20702762	0.0105353	0.008601	0.223491
cg20702802	0.000366446	0.00177319	0.836697
cg20702830	0.0099521	0.006533	0.130825
cg20702862	-0.00334762	0.00445077	0.453732
cg20702870	-0.00421366	0.00941376	0.655405
cg20702875	0.0172599	0.0148102	0.246626
cg20702879	0.0220098	0.0154811	0.158218
cg20702887	-0.0110968	0.0097649	0.258506
cg20702935	0.00171283	0.00192038	0.374574
cg20703003	-0.00152655	0.0174434	0.930438
cg20703037	-0.00812433	0.0140251	0.563709
cg20703122	-0.0217236	0.0195962	0.270277
cg20703137	0.00635843	0.00383553	0.100498
cg20703187	-0.00362464	0.00671568	0.590584
cg20703202	-0.00344588	0.00589542	0.560199
cg20703240	-0.000687669	0.000915336	0.454252
cg20703242	-0.00634957	0.00709367	0.372881
cg20703261	0.0337363	0.0124737	0.00803958
cg20703271	0.0120679	0.00621218	0.0548753
cg20703290	0.000719877	0.00130464	0.582328
cg20703320	0.000692193	0.00164381	0.674593
cg20703392	0.0174271	0.00763698	0.0246118
cg20703467	0.00175899	0.00565736	0.756509
cg20703481	-0.0043923	0.00303329	0.150736
cg20703523	0.00221069	0.00162947	0.177934
cg20703530	-0.00187691	0.00836256	0.822871
cg20703564	0.00626929	0.005805	0.282749
cg20703579	0.0108453	0.0100302	0.282181
cg20703581	-0.00309636	0.0101948	0.761974
cg20703600	0.0107038	0.0161073	0.50788
cg20703614	-0.000267066	0.00678259	0.96867
cg20703664	-0.00227171	0.00465523	0.626625
cg20703671	-0.00308992	0.00747322	0.680151
cg20703684	0.00690045	0.00717808	0.338708
cg20703729	0.00154965	0.00178592	0.387635
cg20703731	0.00247776	0.00343419	0.472286
cg20703752	-0.000356252	0.00264224	0.893018
cg20703790	0.0061656	0.00591528	0.299778
cg20703808	-0.000955751	0.0086531	0.912272
cg20703811	0.00414575	0.0104478	0.692357
cg20703849	0.000535271	0.0051689	0.917729
cg20703876	-0.0231729	0.0150719	0.127331
cg20703878	-0.0222336	0.0210267	0.292878
cg20703895	-0.00154885	0.00416919	0.711052
cg20703924	-0.00626938	0.00823832	0.448446
cg20703928	0.0233023	0.0202186	0.251857
cg20703932	-0.00360832	0.0191624	0.851021
cg20703957	0.0161895	0.00880763	0.0690127
cg20703974	0.00142222	0.0101066	0.888373
cg20703976	-0.0106888	0.00665732	0.111521
cg20703997	0.0060175	0.0136412	0.660074
cg20704005	-0.00482578	0.0143483	0.737326
cg20704089	0.00419519	0.0120601	0.728679
cg20704148	-0.00815051	0.033745	0.809637
cg20704159	-0.00593722	0.00747783	0.42909
cg20704162	0.000938482	0.0115866	0.935606
cg20704215	-0.00159484	0.00204166	0.436561
cg20704247	-0.00849944	0.00846357	0.317688
cg20704266	0.000961133	0.00158269	0.545042
cg20704330	0.0130063	0.0156973	0.409319
cg20704342	0.000636722	0.0102945	0.950805
cg20704381	-0.00212496	0.00888712	0.811513
cg20704394	0.00161944	0.00403903	0.689315
cg20704404	-0.0071277	0.0127781	0.578225
cg20704442	-0.00593078	0.00735099	0.421697
cg20704450	-0.0329279	0.0131116	0.0136284
cg20704470	0.00945331	0.00804173	0.242573
cg20704530	-0.00248491	0.0122711	0.839936
cg20704560	-0.0107347	0.0148662	0.471929
cg20704585	0.00584298	0.00369415	0.116879
cg20704602	0.00418142	0.0168695	0.804744
cg20704635	0.00131849	0.00405214	0.745572
cg20704654	0.0104393	0.0120753	0.389372
cg20704677	-0.00113854	0.0041517	0.784469
cg20704685	0.00115956	0.0159797	0.942298
cg20704771	0.00302148	0.00399259	0.450965
cg20704772	0.000454572	0.00246853	0.854271
cg20704774	0.00822684	0.00820612	0.31851
cg20704777	0.00171134	0.00478866	0.721565
cg20704793	-0.00526967	0.00723838	0.468304
cg20704823	-0.0139383	0.0157163	0.377278
cg20704848	-0.00234909	0.00354758	0.509389
cg20704957	0.00130507	0.0121583	0.914734
cg20704963	0.0219124	0.0339551	0.520188
cg20704972	0.000604845	0.00525504	0.908598
cg20705000	5.39257e-05	0.006459	0.993355
cg20705065	-0.000108787	0.0026965	0.967899
cg20705070	0.000955132	0.00747044	0.898521
cg20705168	0.0184476	0.00827246	0.027983
cg20705214	0.0162278	0.0204014	0.428249
cg20705236	-0.00179018	0.00535746	0.738968
cg20705251	-0.00253898	0.00429674	0.555914
cg20705287	-0.0143619	0.0135509	0.291768
cg20705306	0.0156003	0.025053	0.534905
cg20705358	0.00492357	0.00301248	0.105321
cg20705390	0.0115718	0.00936857	0.21966
cg20705392	-0.0145553	0.0121831	0.235026
cg20705436	-0.0010633	0.00194423	0.585666
cg20705518	-0.00250497	0.00171128	0.146386
cg20705565	0.0015779	0.00125389	0.211175
cg20705566	-0.00204876	0.00149856	0.174643
cg20705570	-0.00499996	0.00440021	0.258548
cg20705594	0.00707183	0.011039	0.523232
cg20705669	-0.0190636	0.00973765	0.0530494
cg20705671	0.00260953	0.00815801	0.749731
cg20705717	-0.0279597	0.01972	0.159347
cg20705772	0.00296866	0.00491948	0.547575
cg20705778	-0.010436	0.00595071	0.0825385
cg20705781	-0.0153048	0.00910585	0.0959307
cg20705812	0.000741127	0.00769672	0.923482
cg20705826	0.00180827	0.0134303	0.893166
cg20705829	-0.00312337	0.0080149	0.697591
cg20705844	-0.0017516	0.00805427	0.828282
cg20705882	-6.30222e-05	0.00625692	0.991984
cg20705893	0.0117603	0.0132928	0.378433
cg20705908	0.00373072	0.0115158	0.74664
cg20705938	0.00609637	0.00333027	0.0701391
cg20705966	-0.0151294	0.0164625	0.360297
cg20706005	0.0026761	0.00145545	0.0689308
cg20706049	0.00909212	0.029185	0.756044
cg20706070	-0.00328699	0.0118175	0.781475
cg20706071	-0.0021571	0.00375793	0.567247
cg20706107	0.00175177	0.00247431	0.480604
cg20706134	-0.00398645	0.0136434	0.770747
cg20706143	-0.00030784	0.00494448	0.950481
cg20706162	0.00411457	0.0157223	0.794089
cg20706192	0.00366632	0.00228244	0.111359
cg20706196	-0.0159725	0.0175253	0.364277
cg20706218	0.00239287	0.0062798	0.70398
cg20706311	-0.00912071	0.00999649	0.363757
cg20706315	-0.00277718	0.0107283	0.796272
cg20706316	-0.000326692	0.00210368	0.876902
cg20706388	-0.00507314	0.0160998	0.753338
cg20706438	-0.00848263	0.00565284	0.136611
cg20706446	0.00478592	0.00606314	0.431777
cg20706468	-0.000766318	0.0049815	0.878052
cg20706495	-0.0219925	0.0189642	0.248939
cg20706526	0.0169671	0.0273513	0.536446
cg20706536	-0.00445182	0.00778644	0.568781
cg20706583	-0.000150782	0.00244684	0.950986
cg20706597	-0.0105912	0.0121154	0.384105
cg20706599	0.00794332	0.00501954	0.116698
cg20706620	-0.0030084	0.00365716	0.41269
cg20706621	0.00291468	0.0129633	0.822562
cg20706625	0.0165874	0.0148176	0.265634
cg20706636	0.00209632	0.00325636	0.521204
cg20706651	0.0187801	0.00624506	0.00333494
cg20706691	-0.000516487	0.00194273	0.790897
cg20706716	-0.00320787	0.00595657	0.591398
cg20706746	0.0166252	0.0265586	0.532752
cg20706768	-0.00902476	0.00958779	0.348831
cg20706776	0.0171755	0.0229867	0.456702
cg20706778	0.0147592	0.0212382	0.488707
cg20706780	0.0121659	0.00676099	0.0749665
cg20706804	0.0014091	0.00149021	0.346649
cg20706835	-0.00288575	0.00625088	0.645331
cg20706837	0.000241074	0.00146461	0.869592
cg20706909	-0.00149305	0.00404164	0.712598
cg20707008	-0.000868988	0.00237618	0.715355
cg20707023	-0.00898565	0.0130523	0.492773
cg20707064	-0.00633622	0.0115024	0.582959
cg20707066	-0.0083434	0.00557292	0.137509
cg20707086	-0.00839667	0.00770244	0.278275
cg20707126	-0.0370489	0.0139088	0.00900982
cg20707156	0.00261336	0.00889307	0.76947
cg20707157	0.00072175	0.00430561	0.867213
cg20707195	0.0213819	0.0191501	0.266867
cg20707202	-0.00553819	0.00462283	0.233745
cg20707222	0.000996539	0.00154241	0.519699
cg20707230	-0.00339928	0.00638014	0.59536
cg20707279	0.00308817	0.00125661	0.0157104
cg20707322	0.00320357	0.00552659	0.563445
cg20707323	-0.0112448	0.00604043	0.0655974
cg20707333	0.019414	0.0206055	0.348373
cg20707345	-0.00469608	0.00534473	0.381705
cg20707409	0.00866179	0.00437879	0.0506663
cg20707501	-0.00561832	0.0052691	0.288867
cg20707507	-0.00241938	0.0128476	0.851012
cg20707512	-0.0123044	0.0117945	0.299355
cg20707527	-0.0408009	0.0238391	0.0900866
cg20707567	-0.0305558	0.0189967	0.110882
cg20707568	0.00631541	0.00785777	0.423468
cg20707630	-0.00665619	0.00677718	0.328397
cg20707633	-0.00166498	0.0020814	0.425646
cg20707666	-0.000293405	0.00369528	0.936873
cg20707668	0.0078195	0.00701328	0.267541
cg20707670	-0.002664	0.00545376	0.626286
cg20707679	-0.000116397	0.00133986	0.930947
cg20707758	0.00668648	0.00637851	0.297036
cg20707765	-0.00541169	0.00819667	0.510624
cg20707774	0.00144753	0.00372856	0.698672
cg20707786	0.00375309	0.00579871	0.518967
cg20707889	0.00679356	0.00751712	0.368303
cg20707892	-0.00120796	0.00747043	0.87187
cg20707907	0.0109816	0.0183421	0.550719
cg20707921	-0.0111086	0.0162511	0.495834
cg20707958	0.00911508	0.00908773	0.318277
cg20707969	-0.0113354	0.0127469	0.375996
cg20707970	-0.00478069	0.0107332	0.656986
cg20707991	0.00932852	0.0104769	0.375394
cg20708037	0.000498613	0.0088465	0.955165
cg20708103	-0.000257176	0.00740338	0.972358
cg20708125	-0.00412915	0.0141825	0.771544
cg20708129	-0.000997104	0.00157645	0.528504
cg20708135	0.0140137	0.0124962	0.264787
cg20708141	0.000513628	0.0103906	0.960674
cg20708173	-0.00166927	0.0052739	0.752272
cg20708199	0.00534413	0.00615619	0.387423
cg20708224	-0.0108052	0.0041072	0.00986608
cg20708254	0.00107683	0.016141	0.946942
cg20708273	-0.00296211	0.00434406	0.496894
cg20708280	-0.00599524	0.0101776	0.557146
cg20708282	-0.0316711	0.0141197	0.0271011
cg20708305	0.0062083	0.00979032	0.527446
cg20708329	0.00324176	0.00372999	0.38687
cg20708332	0.00538438	0.00424669	0.207779
cg20708411	-0.00210507	0.00228186	0.358475
cg20708416	0.0303234	0.0135829	0.0278144
cg20708516	0.0124808	0.00819287	0.13082
cg20708535	-0.0129177	0.00827786	0.121799
cg20708537	-0.0165586	0.0179407	0.35825
cg20708610	-0.0114925	0.0151087	0.448651
cg20708621	-0.00804459	0.013004	0.53757
cg20708711	-0.00223526	0.00297069	0.453554
cg20708712	0.0066048	0.00491841	0.182353
cg20708782	0.00587737	0.00391356	0.136301
cg20708842	-0.00299508	0.00596393	0.616631
cg20708856	-0.0015387	0.00627762	0.806874
cg20708909	0.00775883	0.0147389	0.599764
cg20708961	-0.00815539	0.00684767	0.236484
cg20708990	0.00686349	0.0122301	0.57592
cg20709008	-0.00530356	0.00396824	0.184418
cg20709037	0.00714511	0.00984658	0.469752
cg20709046	-0.000621955	0.00811965	0.939096
cg20709092	0.00274441	0.00767182	0.721303
cg20709110	0.00498758	0.014264	0.727328
cg20709136	0.0361152	0.0172919	0.0392867
cg20709165	-0.0195689	0.0125633	0.122481
cg20709203	-0.00677016	0.0107518	0.53034
cg20709280	0.00136954	0.00663514	0.836893
cg20709371	-0.00225442	0.00691528	0.745102
cg20709373	0.0173722	0.0261792	0.50848
cg20709417	-0.00750979	0.00621688	0.229908
cg20709456	0.000950924	0.00148144	0.522412
cg20709530	-0.00387367	0.00835057	0.643741
cg20709627	-0.00531349	0.00768304	0.490799
cg20709797	-0.00274746	0.00921927	0.766312
cg20709868	-0.000576778	0.00468785	0.902325
cg20709888	0.00552563	0.00498188	0.270028
cg20709895	-0.00652181	0.00329501	0.0505321
cg20709948	-0.00101926	0.004027	0.800706
cg20709954	-0.00283518	0.00861058	0.742642
cg20709984	-0.00128927	0.00306067	0.674484
cg20710013	0.0342351	0.0141517	0.0173643
cg20710049	0.0046678	0.0102082	0.648476
cg20710083	-0.00668864	0.00921867	0.469807
cg20710097	0.000958506	0.00732902	0.89621
cg20710138	0.00458793	0.00343301	0.184446
cg20710143	1.10322e-05	0.00120695	0.992725
cg20710258	-0.000887845	0.00805262	0.912428
cg20710386	0.0117783	0.0235728	0.618413
cg20710394	0.000282877	0.00147061	0.847856
cg20710480	0.00446757	0.00417431	0.287081
cg20710495	0.0145524	0.0133677	0.278936
cg20710502	0.000252622	0.00205393	0.902358
cg20710519	-0.0202692	0.017406	0.246993
cg20710546	0.0136377	0.0224319	0.544592
cg20710569	-0.000357299	0.00479405	0.940738
cg20710603	-0.00647875	0.00879782	0.463209
cg20710667	-0.00864743	0.0120573	0.474924
cg20710697	-0.00299624	0.00900548	0.740048
cg20710709	-0.00110547	0.00606011	0.855625
cg20710730	0.000397593	0.0132602	0.97614
cg20710777	-0.00677252	0.0058667	0.251088
cg20710824	0.0140959	0.0129648	0.279541
cg20710842	0.00122776	0.00232024	0.597872
cg20710879	0.0032942	0.00363672	0.36721
cg20710888	-9.05825e-05	0.00111246	0.935266
cg20710890	-0.0081671	0.0153456	0.595761
cg20710898	0.00270978	0.00546796	0.621282
cg20710902	-0.00488654	0.00909221	0.592156
cg20710944	0.0174247	0.0212255	0.413638
cg20711016	0.00219173	0.0058079	0.706698
cg20711020	0.000381505	0.00518615	0.941506
cg20711030	-0.00402458	0.0114043	0.724905
cg20711047	-0.00353327	0.00705515	0.617607
cg20711051	0.00227368	0.00298207	0.447585
cg20711093	-0.00268273	0.00469948	0.569377
cg20711103	0.0105482	0.0122058	0.389547
cg20711129	-0.0194322	0.0185193	0.296573
cg20711159	0.00480489	0.0102929	0.641648
cg20711163	-0.0189176	0.00741217	0.0122163
cg20711212	-0.00512928	0.0153117	0.738333
cg20711218	-0.0100534	0.0121332	0.40931
cg20711255	-0.0108544	0.0081889	0.188027
cg20711274	-0.0182111	0.0215675	0.400475
cg20711299	-0.0113622	0.00766327	0.141303
cg20711382	-0.015447	0.0126507	0.224943
cg20711383	-0.0268711	0.0174196	0.126092
cg20711408	-0.000894427	0.00158082	0.572796
cg20711421	-0.00385055	0.00409205	0.34898
cg20711480	0.00429166	0.00670298	0.523467
cg20711496	-0.00142581	0.00993126	0.886131
cg20711556	-0.000430074	0.00401176	0.914843
cg20711585	0.00655752	0.0224216	0.770538
cg20711616	0.00697458	0.00410569	0.0924741
cg20711621	-0.00129512	0.00189252	0.495346
cg20711639	-0.00280896	0.00817331	0.731812
cg20711695	0.00104792	0.00452066	0.817161
cg20711719	-0.000397631	0.0016165	0.8062
cg20711765	0.00471208	0.00695842	0.499858
cg20711803	-0.000715822	0.00164026	0.663482
cg20711812	-0.00123966	0.0108232	0.909041
cg20711914	0.0101871	0.00422987	0.017856
cg20711926	-0.00520954	0.00658299	0.430605
cg20711983	-0.0016037	0.00913435	0.860988
cg20712043	-0.000748907	0.00702101	0.915267
cg20712054	0.00934378	0.00595644	0.11988
cg20712058	-0.000217967	0.00181117	0.90445
cg20712263	-0.00548626	0.0127381	0.667614
cg20712274	0.00101848	0.00135768	0.45492
cg20712379	0.00139095	0.0050091	0.781828
cg20712415	0.00564881	0.00597508	0.346736
cg20712426	0.000970504	0.00230547	0.674689
cg20712430	0.000626381	0.00176155	0.7229
cg20712489	0.014847	0.0069289	0.0345591
cg20712532	-0.00770395	0.00733621	0.296191
cg20712569	0.00516791	0.014755	0.726889
cg20712631	0.00675208	0.0171433	0.694522
cg20712659	0.00430352	0.00407527	0.293508
cg20712669	-0.0179518	0.0119062	0.134768
cg20712709	0.000685723	0.003284	0.835023
cg20712742	-0.00143889	0.00212757	0.500407
cg20712789	0.00259702	0.00389393	0.506345
cg20712808	0.00281557	0.00570262	0.622577
cg20712820	-0.00638668	0.0135233	0.637762
cg20712856	0.00108606	0.00825233	0.89556
cg20712860	-0.00130195	0.00423036	0.758903
cg20712883	-0.00390891	0.0114558	0.733657
cg20712912	-0.00197916	0.00272396	0.469184
cg20712925	0.00286962	0.00582115	0.623118
cg20712946	-0.00161275	0.00668619	0.809889
cg20712955	-0.0024081	0.00447744	0.59189
cg20712968	-0.00182712	0.00153658	0.237223
cg20712980	0.00629395	0.00492701	0.204406
cg20713035	0.000122028	0.00861896	0.988732
cg20713088	-0.00342525	0.0041172	0.407427
cg20713130	-0.000925938	0.000903866	0.308109
cg20713174	0.00876883	0.00797534	0.274193
cg20713234	0.000550137	0.00303668	0.856605
cg20713235	-0.00838064	0.00568782	0.143774
cg20713299	-0.0031267	0.00911902	0.732411
cg20713319	0.000856449	0.00118547	0.471702
cg20713333	-0.000668148	0.00138125	0.629636
cg20713355	0.00483852	0.0152027	0.750946
cg20713367	0.000995502	0.004069	0.807225
cg20713439	0.00115042	0.00177411	0.51818
cg20713476	0.0157319	0.0147393	0.288388
cg20713492	-0.0156371	0.0109982	0.1582
cg20713510	-0.00812704	0.00777939	0.298686
cg20713525	0.00165709	0.00530864	0.755577
cg20713636	0.00807772	0.00448044	0.0744179
cg20713639	-0.00994429	0.0121239	0.41404
cg20713662	0.00540192	0.00636259	0.397902
cg20713691	0.000902855	0.00584563	0.877567
cg20713700	0.00447392	0.0075167	0.553056
cg20713712	0.00842014	0.004735	0.0783977
cg20713761	-0.00151967	0.00822775	0.853838
cg20713769	0.00697506	0.0113425	0.539985
cg20713810	0.00174863	0.0016105	0.280191
cg20713816	0.00664697	0.00250285	0.00921009
cg20713852	0.00116235	0.00109282	0.290059
cg20713893	4.18166e-05	0.00155248	0.978565
cg20713898	-0.000940963	0.00256542	0.714553
cg20713929	-0.000137784	0.00304828	0.964038
cg20713968	-0.00347637	0.0103208	0.736949
cg20714046	0.00218486	0.00975836	0.823295
cg20714059	-0.00712945	0.00579171	0.221219
cg20714110	-0.00488724	0.00314997	0.123936
cg20714264	-0.00229307	0.00857127	0.789612
cg20714265	-0.0161827	0.0234139	0.491067
cg20714328	-0.00332162	0.0162632	0.83858
cg20714331	-0.0010633	0.00147636	0.473071
cg20714339	0.00408001	0.0118449	0.731228
cg20714347	-0.00601514	0.00571216	0.29486
cg20714458	-0.0034832	0.00755362	0.645707
cg20714462	0.00212004	0.00103727	0.0435965
cg20714476	-0.000371768	0.00384999	0.923266
cg20714487	-0.00228914	0.00415401	0.582816
cg20714528	0.00602877	0.00525892	0.25437
cg20714544	0.00409888	0.00439335	0.353082
cg20714551	0.0181126	0.0157626	0.253261
cg20714664	-0.00335242	0.0122515	0.784931
cg20714715	0.0231072	0.0263869	0.383287
cg20714807	-0.00152334	0.00471674	0.747396
cg20714847	-0.00332573	0.00474178	0.484702
cg20714872	-0.0123524	0.0216737	0.570005
cg20714968	0.000663123	0.0120746	0.956313
cg20715026	-0.00476294	0.00539364	0.379318
cg20715028	0.00260726	0.00410972	0.52726
cg20715048	-0.00675034	0.00741028	0.364516
cg20715150	0.00104543	0.00471104	0.824837
cg20715159	-0.0155795	0.0131083	0.237444
cg20715239	-0.00490675	0.00842626	0.561664
cg20715291	-0.00407433	0.00836023	0.62708
cg20715295	0.000987651	0.00683982	0.885477
cg20715326	-0.0010885	0.00193875	0.575752
cg20715365	0.00421734	0.00312388	0.180054
cg20715438	0.0130229	0.010936	0.236539
cg20715506	0.00477898	0.0069851	0.495452
cg20715518	0.00448514	0.0040014	0.265018
cg20715589	0.000803578	0.0036526	0.826318
cg20715606	0.017899	0.0184478	0.334263
cg20715648	0.00596353	0.0130454	0.648566
cg20715674	0.00377197	0.00794291	0.635905
cg20715713	-0.00810336	0.0161115	0.616103
cg20715764	0.00475617	0.0030401	0.120865
cg20715779	0.000876407	0.0107099	0.934945
cg20715780	-0.00278049	0.0130114	0.831219
cg20715809	-0.00422193	0.01187	0.722829
cg20715824	0.00044012	0.00232632	0.850326
cg20715847	-0.00758999	0.00810044	0.351024
cg20715885	0.000611852	0.00633961	0.923307
cg20715903	0.0101465	0.0158878	0.524521
cg20715953	0.00293104	0.00468534	0.533018
cg20716058	0.000867349	0.00784281	0.912162
cg20716064	0.00130714	0.00149051	0.382603
cg20716074	-0.000906542	0.00277337	0.744447
cg20716080	-0.00524891	0.00951983	0.582613
cg20716084	0.00263025	0.00572866	0.64713
cg20716100	0.0018598	0.00356597	0.603143
cg20716104	-0.0143828	0.00804216	0.0767362
cg20716107	0.00824474	0.00597165	0.170466
cg20716119	0.000628042	0.00449955	0.889273
cg20716174	0.00528797	0.00346306	0.129927
cg20716182	-0.00174239	0.00981442	0.859448
cg20716202	-0.00243391	0.0059717	0.684458
cg20716209	-0.00756341	0.00752273	0.317127
cg20716311	0.00193841	0.00109115	0.078695
cg20716515	0.0131202	0.0161559	0.418661
cg20716571	0.00205565	0.00150053	0.173769
cg20716652	0.000107936	0.00298655	0.971242
cg20716653	-0.00721524	0.0161641	0.656291
cg20716668	-0.00518271	0.0129719	0.690352
cg20716688	-1.36692e-05	0.00222682	0.995115
cg20716703	0.00302711	0.00653615	0.644274
cg20716727	-0.00106182	0.0028148	0.706804
cg20716738	0.00319482	0.0044156	0.471043
cg20716774	-0.013361	0.00936365	0.156722
cg20716812	0.00465297	0.00502903	0.357078
cg20716915	0.00349484	0.00398792	0.382937
cg20716932	0.00319076	0.00626126	0.611452
cg20716940	0.0172478	0.0121299	0.158157
cg20716945	-0.00212973	0.00124745	0.0908752
cg20716987	-0.0116638	0.0112458	0.302161
cg20716989	0.000136479	0.00198167	0.94523
cg20716998	0.00940246	0.0103587	0.366225
cg20717053	0.00436918	0.00404911	0.283162
cg20717059	-0.00212468	0.0022199	0.34082
cg20717075	-0.0131845	0.0110459	0.235454
cg20717077	-0.00404314	0.00826401	0.625739
cg20717123	-0.00837119	0.00610312	0.17325
cg20717228	-0.00113458	0.002294	0.621978
cg20717344	-0.0055838	0.0103077	0.589221
cg20717362	0.00211419	0.00554035	0.703569
cg20717459	-0.0135483	0.00714604	0.0608589
cg20717474	-0.00506076	0.00946452	0.594038
cg20717539	-2.65915e-05	0.00384549	0.994496
cg20717585	-0.00675931	0.0153905	0.661473
cg20717612	-0.00215502	0.00229656	0.350316
cg20717622	-0.000529631	0.00181018	0.770445
cg20717698	0.0116793	0.00561285	0.0400067
cg20717768	-0.0133538	0.0139562	0.340956
cg20717792	-0.00545911	0.0184618	0.768074
cg20717798	0.00737212	0.00821248	0.371516
cg20717845	-0.00123391	0.00187466	0.511918
cg20717875	0.00011077	0.0013741	0.935911
cg20717908	-0.000823527	0.00943002	0.930584
cg20717932	0.000394675	0.0196276	0.983997
cg20717983	-0.00794638	0.00436568	0.071721
cg20718051	0.00156152	0.0110315	0.887719
cg20718134	-0.000783199	0.00250259	0.754966
cg20718169	0.00174758	0.0063867	0.784935
cg20718170	-0.000145655	0.00644921	0.982026
cg20718178	-0.00287949	0.0113833	0.80082
cg20718183	0.00977372	0.00809126	0.229921
cg20718223	-0.00476605	0.008858	0.591738
cg20718240	0.00175334	0.00559945	0.754837
cg20718434	0.00389416	0.00844741	0.645807
cg20718469	0.0013854	0.00978946	0.887744
cg20718483	-0.00341023	0.00524176	0.516803
cg20718524	0.000317566	0.00309965	0.918603
cg20718570	-0.00189505	0.00447895	0.67313
cg20718640	0.0240414	0.0236365	0.311546
cg20718643	-0.00267382	0.00189125	0.160532
cg20718655	-0.0166068	0.0164239	0.314391
cg20718679	0.00374355	0.00162473	0.0232853
cg20718724	-0.000977105	0.00141423	0.491223
cg20718727	-0.00195924	0.00208213	0.348983
cg20718736	0.00278595	0.0151931	0.854879
cg20718855	0.00418669	0.0113715	0.713522
cg20718966	-0.00443468	0.00405903	0.277217
cg20718992	0.0011574	0.0016519	0.485151
cg20719001	-0.0151442	0.00971315	0.122121
cg20719038	0.000498069	0.00207959	0.811206
cg20719069	-0.00132201	0.00278819	0.63643
cg20719106	0.0109187	0.00761523	0.154748
cg20719116	-0.00243184	0.0140681	0.863109
cg20719122	0.00147845	0.00666156	0.824815
cg20719132	0.00380594	0.00235322	0.108957
cg20719212	0.000408388	0.00397279	0.918331
cg20719238	-0.00592856	0.00607837	0.331738
cg20719263	-0.0116482	0.00475406	0.0160165
cg20719302	-0.00229659	0.00899083	0.79891
cg20719304	0.0130532	0.0172096	0.449946
cg20719439	0.0121772	0.00790812	0.126757
cg20719524	-0.0143198	0.00583906	0.0159224
cg20719578	-0.00295081	0.0113081	0.79467
cg20719590	0.0051696	0.00872448	0.554827
cg20719598	-0.000281362	0.00886612	0.974747
cg20719607	-0.0163256	0.0132079	0.219335
cg20719644	0.00434264	0.00317566	0.174542
cg20719675	0.0116826	0.00992929	0.242158
cg20719699	0.00138111	0.00155187	0.375618
cg20719712	-0.00382672	0.00550917	0.488911
cg20719850	-0.00271347	0.00658747	0.681284
cg20719875	-0.0054	0.0124901	0.666423
cg20719980	0.0074912	0.0150384	0.619481
cg20720042	0.00161685	0.00593306	0.785787
cg20720056	0.00825443	0.0150665	0.585004
cg20720059	-0.00207897	0.0022647	0.360833
cg20720077	0.00174072	0.00902156	0.847389
cg20720118	-0.00571506	0.008187	0.486756
cg20720208	0.0117164	0.00861644	0.176959
cg20720300	0.000189795	0.00590699	0.974432
cg20720342	0.0140493	0.00934588	0.135924
cg20720461	0.00513967	0.00489778	0.29653
cg20720496	-0.00177478	0.00749076	0.813197
cg20720553	-9.36131e-05	0.00461299	0.98385
cg20720686	-0.00211288	0.0116865	0.856893
cg20720697	0.000708707	0.00464989	0.879168
cg20720836	-0.0220718	0.0218811	0.315546
cg20720848	0.00529012	0.00441638	0.233811
cg20720876	-0.0235009	0.00896494	0.0101233
cg20720895	0.00338254	0.00521844	0.518348
cg20720918	-0.00203008	0.00986107	0.837313
cg20721015	-0.0211504	0.00794154	0.00902065
cg20721022	-0.00400857	0.00677431	0.555366
cg20721090	0.00413045	0.00853935	0.62966
cg20721121	0.000543283	0.00111138	0.626028
cg20721135	-0.0301211	0.0145598	0.0411451
cg20721136	0.00584905	0.00381914	0.128801
cg20721147	-0.011374	0.00984698	0.250812
cg20721164	-0.00232333	0.00493909	0.639097
cg20721239	0.000767424	0.00114863	0.505594
cg20721270	-0.00517658	0.00809627	0.524039
cg20721282	0.00141774	0.00190297	0.458011
cg20721320	0.0081039	0.00540009	0.136585
cg20721322	-0.0173711	0.0165317	0.295893
cg20721327	-0.0022567	0.00681151	0.741107
cg20721433	-0.000436128	0.0182891	0.981023
cg20721467	0.0113393	0.0139811	0.419266
cg20721542	-0.00450755	0.00247754	0.0718479
cg20721628	0.00455171	0.00521251	0.384631
cg20721644	0.00540401	0.0078782	0.494335
cg20721667	0.0099961	0.00853965	0.244561
cg20721678	0.0108448	0.0139004	0.437129
cg20721738	-0.0132327	0.014022	0.347592
cg20721750	-0.00423359	0.00337778	0.212996
cg20721837	-0.0089627	0.00697131	0.201533
cg20721884	0.00838269	0.0033785	0.0147627
cg20721917	-0.00853667	0.0124106	0.493137
cg20721921	0.0157985	0.00958384	0.102398
cg20721936	0.0101969	0.0150188	0.498742
cg20721960	-0.00669057	0.0180631	0.711867
cg20722025	-0.00583958	0.00984534	0.554432
cg20722088	0.0116316	0.015916	0.466603
cg20722113	0.0171055	0.0168693	0.313028
cg20722129	-0.000579007	0.00844345	0.945465
cg20722168	-0.0190911	0.0194992	0.329907
cg20722193	-0.00619945	0.00963562	0.521445
cg20722210	-0.00454585	0.0137593	0.7418
cg20722327	0.000681349	0.0042205	0.872074
cg20722353	0.0410334	0.0167973	0.0163253
cg20722436	0.00166822	0.00121082	0.171353
cg20722452	-0.0180365	0.0192753	0.351664
cg20722458	-0.00289955	0.00799481	0.71761
cg20722469	-0.00251076	0.00267399	0.350016
cg20722497	0.00250537	0.00774094	0.746878
cg20722509	-0.00145715	0.00413296	0.725154
cg20722537	-0.0011027	0.00177135	0.535017
cg20722587	-0.00127899	0.00133675	0.340979
cg20722590	0.023403	0.00949701	0.0154357
cg20722637	0.0192421	0.0181584	0.291841
cg20722762	-0.00224448	0.00642298	0.72749
cg20722788	-0.0118042	0.00700393	0.0950356
cg20722801	0.00166693	0.0115432	0.885469
cg20722933	0.000848891	0.00327871	0.796237
cg20722987	-0.0052871	0.00780533	0.499735
cg20723054	0.00670998	0.0086109	0.437677
cg20723129	-0.00244348	0.00359281	0.49801
cg20723232	-0.0238969	0.00902121	0.00938458
cg20723271	-0.0012717	0.00375974	0.73589
cg20723302	0.00740803	0.00542269	0.174967
cg20723350	-0.0149704	0.00925941	0.109078
cg20723409	-0.00380266	0.0118653	0.749268
cg20723412	0.00222376	0.0160082	0.889798
cg20723414	0.000585744	0.00258241	0.821026
cg20723425	-0.00168231	0.00137935	0.225469
cg20723436	0.0386883	0.0165948	0.0217418
cg20723459	-0.00022012	0.00546356	0.967943
cg20723599	0.00271443	0.00464455	0.560245
cg20723705	0.00492807	0.00369523	0.185354
cg20723750	0.000203367	0.00920154	0.982411
cg20723773	-0.000706586	0.00402619	0.861044
cg20723815	-0.00112459	0.0110591	0.919207
cg20723827	-0.00489433	0.0148125	0.741774
cg20723844	-0.0101402	0.00944707	0.285688
cg20723935	0.00748106	0.0120483	0.536063
cg20723941	-0.000147106	0.0060542	0.980663
cg20723952	0.00423285	0.00869401	0.627416
cg20723954	0.00284285	0.00389724	0.467431
cg20724004	0.00370975	0.00213639	0.0855631
cg20724014	-0.0130227	0.0159862	0.417223
cg20724032	-0.0067777	0.0125974	0.591755
cg20724073	-0.00216642	0.0013351	0.107809
cg20724107	-0.00639572	0.0108764	0.557834
cg20724168	-0.00422945	0.00586325	0.472378
cg20724184	-0.00169876	0.0126116	0.893121
cg20724189	0.00241499	0.00115359	0.0388386
cg20724227	0.00202225	0.00777851	0.795414
cg20724257	-0.00607496	0.0159032	0.703275
cg20724307	0.0219349	0.0154939	0.159968
cg20724405	0.000220074	0.0018735	0.906726
cg20724428	0.00235341	0.0104997	0.823104
cg20724476	-0.0105853	0.0157998	0.504424
cg20724490	-0.0154062	0.0100706	0.129219
cg20724494	0.00220382	0.00817758	0.788103
cg20724579	-0.019877	0.0126055	0.117987
cg20724589	-0.0155343	0.0106669	0.14844
cg20724680	-0.0200636	0.0120079	0.0978747
cg20724681	0.00207943	0.00106532	0.0537447
cg20724690	0.00228712	0.0105676	0.829095
cg20724781	-0.00347743	0.00213071	0.105813
cg20724794	0.000415613	0.00435072	0.924087
cg20724810	-0.00276909	0.00392626	0.482279
cg20724862	0.00302881	0.00522709	0.563592
cg20724940	0.00233679	0.0106547	0.826848
cg20725013	0.0014896	0.00528704	0.778721
cg20725021	0.012665	0.0160567	0.432115
cg20725035	0.00474898	0.00675653	0.483768
cg20725055	-0.00114999	0.00598779	0.848088
cg20725067	-0.0132066	0.0164656	0.424414
cg20725135	0.00339536	0.012117	0.779891
cg20725157	-0.000742357	0.00244486	0.762034
cg20725239	0.0173002	0.014875	0.247583
cg20725245	0.000409369	0.00537754	0.939471
cg20725261	-0.000587725	0.00500031	0.90667
cg20725311	0.000205032	0.0064989	0.974895
cg20725334	0.00396692	0.0044299	0.372677
cg20725374	-0.006058	0.00772866	0.434989
cg20725493	0.00419386	0.00843965	0.620334
cg20725500	0.0036751	0.00535307	0.493961
cg20725539	0.0011268	0.0030893	0.716074
cg20725586	-0.00184357	0.0168346	0.913017
cg20725662	0.0163308	0.0106073	0.126821
cg20725670	0.00203231	0.00520215	0.696874
cg20725701	-0.00221687	0.00352214	0.530517
cg20725704	0.00283039	0.0058933	0.632082
cg20725716	-0.00201623	0.0064025	0.753484
cg20725868	-0.00346301	0.0104564	0.741198
cg20725880	-0.00344892	0.0213595	0.872049
cg20725907	-0.00225636	0.00713448	0.752464
cg20725915	0.000991422	0.00653515	0.879725
cg20725936	-0.00205881	0.00132932	0.124596
cg20725941	-0.00211258	0.00202281	0.298829
cg20726001	-0.000915672	0.00349497	0.793863
cg20726070	-0.00203035	0.00427944	0.636219
cg20726195	0.00723933	0.0055237	0.192998
cg20726275	1.62711e-05	0.00504456	0.997433
cg20726282	0.0180531	0.0143344	0.210808
cg20726456	0.00912421	0.0156313	0.560727
cg20726465	0.00705786	0.00619821	0.257552
cg20726475	-0.0118834	0.00600509	0.0505785
cg20726575	0.0050739	0.00359039	0.160706
cg20726601	0.00732736	0.0129779	0.573608
cg20726616	0.02329	0.0206211	0.261421
cg20726646	-0.00325839	0.0103766	0.754164
cg20726664	-0.0182222	0.0142917	0.205257
cg20726804	-0.00162292	0.00183197	0.377803
cg20726907	-0.000677095	0.00150894	0.654603
cg20726908	-0.00401887	0.00403753	0.321955
cg20726948	-0.00218752	0.00203908	0.285946
cg20726993	0.00830597	0.0128963	0.521013
cg20727001	0.0155196	0.0112242	0.16984
cg20727033	0.00394497	0.00376944	0.297822
cg20727043	-0.00160474	0.00450156	0.722229
cg20727052	0.00200889	0.00394995	0.612163
cg20727114	0.000528923	0.00678882	0.938055
cg20727124	-0.00668761	0.0123446	0.589199
cg20727127	-0.0123	0.0126146	0.331883
cg20727147	-0.00244354	0.00126622	0.0564673
cg20727181	-0.00600223	0.00514967	0.246566
cg20727187	-0.021972	0.0223306	0.327518
cg20727217	-0.00358657	0.011649	0.75881
cg20727233	-0.00114475	0.00347682	0.742655
cg20727290	-0.00283233	0.00372175	0.448436
cg20727326	0.00304141	0.00869876	0.727346
cg20727345	-0.00574606	0.00485782	0.239674
cg20727362	0.00578458	0.0141117	0.682746
cg20727380	0.00483804	0.00691218	0.485596
cg20727403	0.00208154	0.00471388	0.659749
cg20727434	0.00414861	0.00400344	0.302579
cg20727449	-0.0139921	0.0109585	0.204619
cg20727483	0.000161218	0.00133276	0.903961
cg20727493	-0.00152503	0.00421861	0.718488
cg20727555	0.0116965	0.00747377	0.120739
cg20727623	0.00254498	0.0056371	0.652629
cg20727637	0.00669565	0.0225988	0.767628
cg20727728	0.000523573	0.00121112	0.666449
cg20727729	-0.00166416	0.00875593	0.849646
cg20727738	0.0071185	0.00748994	0.344196
cg20727798	-0.0270267	0.015348	0.0813069
cg20727933	0.00200654	0.00391808	0.609693
cg20727998	0.0083954	0.00677983	0.218508
cg20728000	-0.0104495	0.0109682	0.343037
cg20728026	-0.00109766	0.00223264	0.624051
cg20728105	-0.00322148	0.00278651	0.250395
cg20728142	-0.00447752	0.00937612	0.634016
cg20728173	-0.021819	0.0187216	0.246611
cg20728271	0.00738197	0.00561213	0.191397
cg20728292	0.0188269	0.0226854	0.408566
cg20728307	-0.000360966	0.00481595	0.940402
cg20728314	0.00703501	0.00504821	0.166538
cg20728361	-0.0114338	0.00637917	0.0760983
cg20728364	0.00175065	0.00210044	0.406566
cg20728419	-0.00365128	0.00514209	0.479309
cg20728437	-0.00284204	0.0115453	0.806059
cg20728464	-0.0187834	0.0148659	0.20934
cg20728472	5.08211e-05	0.00323741	0.987507
cg20728490	-0.0102129	0.00803089	0.206428
cg20728496	-0.000902599	0.00439393	0.837662
cg20728514	-0.0156719	0.0152497	0.306576
cg20728580	-0.00212226	0.00950091	0.823699
cg20728589	-0.0127115	0.00829595	0.128618
cg20728600	0.000359977	0.00391879	0.926994
cg20728639	-0.00173038	0.00135174	0.203466
cg20728685	0.00120655	0.00167426	0.472806
cg20728696	-0.00173267	0.00502597	0.731011
cg20728699	0.0215356	0.0193942	0.269483
cg20728704	0.00472672	0.00591027	0.425753
cg20728744	-0.0134207	0.00743979	0.0742557
cg20728746	0.00142783	0.00207087	0.492115
cg20728768	-0.00913511	0.00861353	0.291448
cg20728791	0.00744595	0.0101472	0.464792
cg20728857	0.000125764	0.00733008	0.986345
cg20728871	0.0014569	0.00680655	0.830949
cg20728881	0.0195609	0.0163326	0.233879
cg20728901	-0.00099813	0.00600006	0.868215
cg20728962	0.0153676	0.0190811	0.422509
cg20728993	-0.00539142	0.00611084	0.379745
cg20729107	0.000445529	0.00130324	0.733173
cg20729123	-0.0063568	0.00445387	0.156622
cg20729130	0.00133669	0.0046869	0.776083
cg20729171	0.00254639	0.00674793	0.706707
cg20729184	-0.0205091	0.018331	0.265897
cg20729201	0.00774721	0.00905277	0.394163
cg20729245	-0.0108247	0.0141507	0.446096
cg20729316	-0.00144024	0.00230172	0.532921
cg20729362	-0.00288937	0.00364405	0.429713
cg20729373	9.13227e-05	0.00446083	0.983708
cg20729393	-0.000644188	0.00681617	0.924894
cg20729460	0.0142103	0.0243117	0.560197
cg20729586	0.00324539	0.0144178	0.822364
cg20729622	0.0100959	0.0159583	0.528412
cg20729747	-0.012695	0.00821528	0.125435
cg20729813	-0.010819	0.0150455	0.473766
cg20729829	-0.00825236	0.00956311	0.390237
cg20729846	-0.00437219	0.00281189	0.123131
cg20729877	-0.000459417	0.00266855	0.86366
cg20729889	-0.0194557	0.0180695	0.284198
cg20729976	-0.0069642	0.0104443	0.506441
cg20730038	-0.0065206	0.00721489	0.368289
cg20730067	0.00863124	0.00824745	0.297837
cg20730210	-0.00161148	0.00663441	0.808583
cg20730219	-0.0069364	0.0101205	0.49469
cg20730253	-0.000366959	0.00170648	0.830175
cg20730280	0.000567664	0.00252723	0.822734
cg20730297	-0.00805334	0.00614031	0.192675
cg20730305	-0.000860652	0.00573313	0.880973
cg20730333	0.00833136	0.0126122	0.5104
cg20730432	0.00440163	0.00680625	0.519305
cg20730477	0.00169762	0.00751862	0.821826
cg20730545	-0.000703728	0.00224691	0.754782
cg20730587	-0.000417644	0.00873201	0.961948
cg20730595	0.000892324	0.00457939	0.845901
cg20730618	-0.00418347	0.00430686	0.333717
cg20730619	-0.00531552	0.00653761	0.418111
cg20730694	-0.0371065	0.0235215	0.117825
cg20730728	-0.00106196	0.00522368	0.839316
cg20730770	-0.00949316	0.0110369	0.391777
cg20730917	-0.00265126	0.00524517	0.614343
cg20730966	-0.0167477	0.0206838	0.420034
cg20731015	0.000819614	0.00154724	0.597477
cg20731029	-0.0024356	0.00437301	0.578797
cg20731031	0.00811526	0.00983852	0.411422
cg20731056	-0.0209322	0.00858074	0.0164713
cg20731100	-0.000613538	0.00527895	0.907709
cg20731110	1.27055e-05	0.00165885	0.993904
cg20731121	0.0102081	0.0107789	0.345898
cg20731167	-0.00551379	0.00863581	0.524621
cg20731204	-0.00238528	0.00449286	0.596663
cg20731213	0.00132871	0.0044159	0.764122
cg20731257	0.00915495	0.00921087	0.322657
cg20731316	-0.00485126	0.00648577	0.456225
cg20731340	0.00195894	0.00457284	0.669292
cg20731384	0.00966744	0.00900277	0.285483
cg20731437	0.00978288	0.00445564	0.0304316
cg20731469	-0.00576535	0.00816167	0.481586
cg20731529	-0.00263173	0.0109011	0.809724
cg20731533	-0.0023171	0.00128161	0.0736173
cg20731561	-0.0192604	0.0206283	0.352713
cg20731562	0.0010518	0.00610045	0.863461
cg20731573	-0.0131955	0.0176225	0.455743
cg20731581	-0.000679019	0.00854715	0.936838
cg20731611	0.00376763	0.00441519	0.395514
cg20731617	0.0134323	0.0145818	0.35918
cg20731623	-0.00344124	0.00701025	0.624582
cg20731626	-0.00399597	0.00542936	0.463457
cg20731677	-0.00025105	0.0135102	0.985211
cg20731693	0.00509258	0.00741551	0.493831
cg20731798	0.00149986	0.00142152	0.293917
cg20731804	-0.00135647	0.00102106	0.187039
cg20731819	-0.010263	0.00856631	0.233721
cg20731824	-0.00896032	0.005002	0.0762627
cg20731833	0.017125	0.0179823	0.343227
cg20731871	0.00489467	0.008837	0.580894
cg20731875	0.0346462	0.0217159	0.113771
cg20731878	0.00371162	0.0102199	0.717241
cg20731928	-0.00751544	0.00663272	0.259888
cg20731997	-0.00481606	0.0123988	0.698524
cg20731999	-0.00196557	0.00531883	0.7125
cg20732027	-0.00232503	0.00197866	0.242766
cg20732063	0.00824129	0.00665176	0.218259
cg20732076	0.00608127	0.0099109	0.540877
cg20732100	0.0148742	0.00999366	0.139802
cg20732105	0.0049464	0.00275744	0.0758614
cg20732120	0.00416447	0.00815169	0.610566
cg20732137	0.00594206	0.0119299	0.619521
cg20732160	-0.00540369	0.0110928	0.627229
cg20732166	-0.00411851	0.00679172	0.545622
cg20732198	-0.0139136	0.0161166	0.390032
cg20732286	0.00617208	0.00677316	0.364352
cg20732296	0.0147977	0.0240495	0.539753
cg20732304	0.00245166	0.0142872	0.8641
cg20732367	-0.00406325	0.00416594	0.33174
cg20732440	-0.00125679	0.00392342	0.749387
cg20732539	0.00259967	0.0128684	0.840312
cg20732562	0.00960345	0.0174291	0.582861
cg20732570	0.000222642	0.00683892	0.974094
cg20732620	0.00323114	0.00458029	0.482174
cg20732626	0.00351159	0.00264537	0.187384
cg20732690	-0.000852558	0.00151858	0.575769
cg20732755	-0.00456477	0.0142331	0.749095
cg20732763	-0.00309186	0.0149402	0.83647
cg20732787	-0.00321903	0.00475475	0.49996
cg20732801	-0.00419928	0.00631949	0.507902
cg20732869	0.000631725	0.00892478	0.943712
cg20732876	-0.00103462	0.0012896	0.424294
cg20732881	-0.0229416	0.00875711	0.0101695
cg20732955	-0.00652204	0.00478889	0.176286
cg20733017	-0.00761507	0.0100106	0.448626
cg20733018	-0.00368374	0.00276496	0.185792
cg20733068	-0.00249965	0.00611329	0.683496
cg20733077	0.0356898	0.0192368	0.0665016
cg20733124	-0.000295033	0.00524435	0.955249
cg20733250	0.00190693	0.00647894	0.769118
cg20733303	-0.00377735	0.00642009	0.557615
cg20733386	-0.00914912	0.0109083	0.403623
cg20733436	0.0017392	0.00389748	0.65639
cg20733500	2.36577e-05	0.00143531	0.986882
cg20733620	0.000586177	0.010859	0.957058
cg20733646	0.00863345	0.00428449	0.0465838
cg20733663	-0.00814937	0.0123491	0.510826
cg20733739	0.00315601	0.00393944	0.424955
cg20733761	-0.000110824	0.0152812	0.994228
cg20733846	-0.00286903	0.00157799	0.0720344
cg20733879	-0.00565339	0.00840404	0.50269
cg20734021	0.00706149	0.00372681	0.0610104
cg20734030	0.0244099	0.0151576	0.11046
cg20734088	-0.000504125	0.00792535	0.949408
cg20734092	-0.0135517	0.0156139	0.387514
cg20734154	0.00239635	0.00177912	0.181047
cg20734219	0.0067509	0.00678483	0.322139
cg20734268	0.00154429	0.00220274	0.484884
cg20734403	0.0121492	0.012724	0.341965
cg20734421	-0.00873463	0.00936093	0.353019
cg20734448	-0.0284542	0.0164181	0.0861603
cg20734569	-0.00367797	0.0106698	0.731037
cg20734611	-0.0147325	0.0153473	0.339402
cg20734643	0.010339	0.0052181	0.0502953
cg20734649	-0.0167097	0.0116089	0.153163
cg20734664	-0.0175303	0.0113512	0.12566
cg20734727	-0.00243336	0.00956556	0.799718
cg20734751	0.00278489	0.00824502	0.736247
cg20734752	0.00220864	0.00483009	0.64847
cg20734760	-0.00709335	0.0124983	0.571614
cg20734791	0.0137899	0.0110168	0.213596
cg20734982	-0.0109909	0.00627208	0.0827794
cg20734984	-0.00569821	0.0105805	0.591387
cg20734996	-0.00477703	0.00854953	0.577583
cg20735015	-0.00297808	0.00633024	0.639055
cg20735041	0.00400802	0.0145172	0.783051
cg20735050	0.00735356	0.0149741	0.624443
cg20735069	0.00317871	0.0102774	0.757744
cg20735107	-0.00268126	0.00959449	0.78047
cg20735183	0.00530073	0.00434106	0.224932
cg20735242	0.00165424	0.0179273	0.926664
cg20735259	-0.00404406	0.00851727	0.63596
cg20735282	0.0066229	0.00513602	0.200199
cg20735365	-0.00214541	0.00189084	0.259241
cg20735430	0.0132083	0.00840862	0.119386
cg20735449	0.00267425	0.00442366	0.546859
cg20735459	-0.0105428	0.00734041	0.154048
cg20735490	0.00408554	0.00499998	0.415807
cg20735525	0.0054666	0.0138103	0.69307
cg20735550	-0.00215106	0.00553761	0.698512
cg20735563	0.000713868	0.0144986	0.960829
cg20735591	0.0165929	0.0154722	0.286108
cg20735682	0.00280763	0.0108371	0.79611
cg20735720	-0.00495572	0.00586027	0.399769
cg20735819	0.00278255	0.00624121	0.65668
cg20735824	-0.0173433	0.0138207	0.212446
cg20735844	0.00195881	0.00559612	0.727052
cg20735914	-0.0010548	0.000850387	0.217739
cg20735954	0.0183026	0.0149621	0.224106
cg20735988	-0.00929931	0.0142806	0.51642
cg20735989	0.00247804	0.00557552	0.657678
cg20736028	-0.00259171	0.00550491	0.63881
cg20736043	-0.0234541	0.0165517	0.159586
cg20736045	-0.00259288	0.00827136	0.754571
cg20736065	-0.00014409	0.00114241	0.899883
cg20736068	0.00608073	0.00860775	0.481567
cg20736310	-0.000186027	0.00656044	0.977435
cg20736321	-0.0032062	0.00587268	0.586315
cg20736404	0.00563993	0.00832299	0.499569
cg20736490	-0.0045568	0.00498994	0.363335
cg20736492	-0.00560254	0.0182509	0.759502
cg20736688	0.0129726	0.00760482	0.0911414
cg20736730	-0.00215906	0.00187161	0.25142
cg20736742	0.00424348	0.0113229	0.708625
cg20736743	-0.00063558	0.00332013	0.848575
cg20736821	0.00491167	0.00426452	0.252169
cg20736847	-0.000291339	0.00128951	0.821717
cg20736849	-0.0156924	0.0130955	0.233631
cg20736874	-0.0150703	0.0133133	0.260352
cg20736887	-0.015723	0.0114879	0.174172
cg20736888	0.00124566	0.00334335	0.71025
cg20736913	-0.0371872	0.030802	0.230166
cg20736986	-0.00273117	0.0117791	0.817116
cg20736997	-0.000529434	0.00147296	0.720027
cg20737028	-0.0216961	0.0184502	0.242416
cg20737072	-0.00117569	0.000987695	0.236732
cg20737125	0.000517298	0.00539108	0.923749
cg20737185	-0.000480117	0.00313843	0.878722
cg20737204	-0.0201254	0.0152434	0.189759
cg20737210	-0.00128975	0.00209839	0.540192
cg20737242	-0.0429074	0.0176224	0.0166709
cg20737259	0.00937942	0.0140598	0.50624
cg20737260	-0.000679377	0.00178927	0.704977
cg20737266	-0.0117344	0.0117842	0.321765
cg20737287	0.00493485	0.00499012	0.325087
cg20737382	-0.00802133	0.0133164	0.548296
cg20737388	-0.0367493	0.0196599	0.0645135
cg20737451	0.00292103	0.00482088	0.545946
cg20737500	0.011755	0.0116184	0.314095
cg20737513	0.0042944	0.0123443	0.728657
cg20737554	0.000611835	0.00620926	0.921704
cg20737582	-0.0203532	0.0171842	0.239055
cg20737712	-0.00157379	0.00151095	0.300115
cg20737769	0.00362267	0.00625836	0.56399
cg20737812	0.014913	0.0207896	0.474845
cg20737828	-0.00121947	0.0081274	0.881032
cg20737836	-0.0117945	0.0180727	0.515503
cg20737880	-0.00091678	0.00622879	0.883283
cg20738012	-0.00136819	0.00241422	0.572175
cg20738029	0.0012471	0.00914178	0.891765
cg20738114	0.00906092	0.00607277	0.138832
cg20738181	-0.000121259	0.0140876	0.993149
cg20738192	0.0058453	0.00484416	0.230406
cg20738274	-0.00485169	0.00641803	0.451458
cg20738305	0.0128048	0.00887657	0.152275
cg20738334	-0.0210258	0.0195647	0.285104
cg20738335	-0.000870437	0.00171923	0.613763
cg20738372	0.000560238	0.0039882	0.888568
cg20738406	0.000324875	0.00196452	0.868986
cg20738440	0.00205696	0.00148895	0.170209
cg20738500	-0.00901066	0.0196035	0.646769
cg20738553	0.0011604	0.00558005	0.835688
cg20738664	-0.00107046	0.00163241	0.513488
cg20738665	0.00911871	0.00655695	0.167406
cg20738689	-0.00237343	0.00169692	0.165006
cg20738713	0.00101736	0.00538727	0.850597
cg20738733	0.0059269	0.00420453	0.161747
cg20738735	0.00282835	0.0114703	0.805738
cg20738755	0.000300059	0.0022324	0.893348
cg20738807	0.00111107	0.0013708	0.419562
cg20738874	0.0238392	0.0158416	0.135515
cg20738920	-0.00763131	0.00630129	0.228722
cg20738924	-0.00547324	0.0111554	0.624759
cg20738928	-0.00743591	0.00712349	0.299068
cg20738959	0.00303135	0.00383747	0.431435
cg20738996	0.00909295	0.00744114	0.224586
cg20739037	0.0109507	0.0117896	0.355206
cg20739205	0.0169521	0.0193169	0.382276
cg20739223	-0.00311896	0.00266424	0.244512
cg20739281	-0.00700673	0.011736	0.551837
cg20739309	-0.00196121	0.0117861	0.868178
cg20739330	-0.00531547	0.00533721	0.32169
cg20739354	-0.0217782	0.0110427	0.0513505
cg20739360	-0.00226657	0.00603309	0.707943
cg20739396	0.000119249	0.00555011	0.982901
cg20739424	-0.000855484	0.00141676	0.547323
cg20739426	0.000858718	0.00926355	0.926328
cg20739435	0.00409068	0.00446858	0.362167
cg20739504	-0.00171835	0.00573313	0.765011
cg20739508	0.000470329	0.00754774	0.950437
cg20739510	-0.0104154	0.00450582	0.0228542
cg20739526	-0.0124193	0.0123931	0.318706
cg20739576	-0.0201536	0.0136399	0.142671
cg20739630	-0.0134658	0.0107794	0.2145
cg20739713	-0.0117555	0.0106314	0.271494
cg20739726	-0.00576574	0.00654353	0.380357
cg20739794	-0.00585211	0.00506114	0.25032
cg20739827	-0.00972038	0.00916129	0.291233
cg20739864	0.0040423	0.0117883	0.732388
cg20739904	0.00511491	0.00413178	0.218635
cg20739912	-2.75591e-05	0.00169276	0.987043
cg20739918	-0.00598877	0.00512748	0.245594
cg20739919	-0.00471385	0.0120557	0.696625
cg20739984	0.0264675	0.0137365	0.0568436
cg20739994	0.012424	0.0126454	0.328228
cg20740005	0.0137434	0.00733846	0.0640179
cg20740022	-0.000592129	0.0111329	0.957689
cg20740024	0.013906	0.0261644	0.596262
cg20740028	0.00223163	0.00222892	0.319138
cg20740029	0.000357972	0.00389249	0.92691
cg20740051	0.0308868	0.0178746	0.087081
cg20740077	-0.00228751	0.00442885	0.606645
cg20740086	-0.00624498	0.00467304	0.184456
cg20740102	0.0016023	0.00490957	0.744832
cg20740133	0.00407111	0.011038	0.713036
cg20740157	0.01037	0.0143806	0.472523
cg20740203	0.00661428	0.00597723	0.271131
cg20740233	-0.00379915	0.0103322	0.713874
cg20740249	-0.000266378	0.00429114	0.950626
cg20740299	-0.00740464	0.00605691	0.224388
cg20740328	0.00531974	0.00770239	0.491378
cg20740339	-0.00497845	0.00643823	0.441191
cg20740434	0.00236342	0.00954409	0.804927
cg20740485	0.00430159	0.0121615	0.724305
cg20740525	-0.00236553	0.00415004	0.569956
cg20740619	-0.0015964	0.00194885	0.414648
cg20740641	0.00337494	0.00670093	0.615613
cg20740711	-0.0222002	0.0186635	0.237059
cg20740769	0.00125617	0.00192369	0.515256
cg20740845	0.00314827	0.00897326	0.726439
cg20740903	-0.00275954	0.0117034	0.814078
cg20740919	-0.0167722	0.014144	0.238505
cg20740954	-0.00114161	0.0161759	0.943877
cg20740967	-0.00314492	0.00288834	0.278845
cg20741040	-0.00758844	0.0157023	0.629962
cg20741072	-0.014215	0.00758868	0.0639643
cg20741078	-0.000471788	0.0022826	0.836673
cg20741105	0.0333169	0.0184603	0.0741179
cg20741150	0.0187988	0.0188408	0.320799
cg20741163	-0.0163301	0.0116021	0.162375
cg20741169	-0.00216295	0.00371175	0.561386
cg20741185	-0.00443184	0.00404891	0.276331
cg20741230	-0.00661594	0.0105897	0.533556
cg20741235	-0.0281501	0.0308745	0.364088
cg20741293	0.00201313	0.00276979	0.469036
cg20741303	-0.000250208	0.00159985	0.876037
cg20741319	0.0152586	0.00997886	0.129398
cg20741333	0.00903006	0.0141919	0.526047
cg20741386	0.0139918	0.0199443	0.484594
cg20741418	-0.00510794	0.0122172	0.676774
cg20741429	0.00195268	0.00131622	0.141073
cg20741474	-0.00518517	0.00803765	0.520333
cg20741479	-0.00161608	0.0149644	0.914216
cg20741528	-0.0073356	0.015392	0.634697
cg20741532	-0.000867282	0.00524723	0.869054
cg20741580	-0.00396612	0.00413802	0.340143
cg20741605	-0.0138281	0.0212302	0.516319
cg20741620	-0.00833803	0.00742144	0.263913
cg20741629	0.00114101	0.00334271	0.733562
cg20741638	-0.000314648	0.00993135	0.974789
cg20741644	0.00764816	0.0166915	0.647797
cg20741677	0.0116858	0.010771	0.280562
cg20741844	-0.000314977	0.00127123	0.804817
cg20741864	-0.0017098	0.0102797	0.868234
cg20741922	-0.00299046	0.00740908	0.687353
cg20741980	-0.00856841	0.0110501	0.439923
cg20741985	3.11579e-05	0.00405926	0.993891
cg20741987	-0.00292267	0.00287999	0.31264
cg20742007	-0.00286176	0.00356579	0.424132
cg20742009	-0.01045	0.0127723	0.415202
cg20742028	-0.00188696	0.00413886	0.649441
cg20742075	0.00244698	0.00543176	0.653328
cg20742080	-0.00209079	0.00774071	0.787638
cg20742130	-0.00838562	0.00986311	0.397245
cg20742175	-0.00731677	0.0122771	0.552544
cg20742182	0.00573481	0.00533643	0.285117
cg20742234	0.000365167	0.00239831	0.879289
cg20742298	-0.0118691	0.0101657	0.245762
cg20742318	-0.00135046	0.00140783	0.339743
cg20742366	-0.00210762	0.00424378	0.620534
cg20742385	-0.0129053	0.0156511	0.411583
cg20742389	0.00871106	0.0106566	0.415623
cg20742415	0.0010264	0.010471	0.92211
cg20742425	-0.00173812	0.00630845	0.783484
cg20742548	0.00993481	0.0180388	0.583035
cg20742562	0.00256881	0.00301782	0.396685
cg20742667	0.0125846	0.00963049	0.194297
cg20742696	-0.000832823	0.0120197	0.944898
cg20742784	-0.0170538	0.0149643	0.257163
cg20742840	-0.00452408	0.0080144	0.573682
cg20742865	0.00630321	0.00803239	0.43447
cg20742890	0.0150828	0.0151849	0.322974
cg20742906	0.00627888	0.00300494	0.0391989
cg20742972	-0.00516008	0.00937351	0.583207
cg20742981	-0.0105693	0.0105452	0.318627
cg20743019	-0.000885593	0.00806197	0.91275
cg20743065	-0.00172318	0.0017757	0.334179
cg20743080	0.00686025	0.00740737	0.356604
cg20743128	-0.000623935	0.00602548	0.917734
cg20743134	0.00109007	0.0277458	0.968739
cg20743236	-0.014656	0.0207512	0.481662
cg20743280	-0.00205156	0.00164647	0.215664
cg20743301	0.0253954	0.0271904	0.352563
cg20743365	-0.00543805	0.00310997	0.0834312
cg20743374	0.0185303	0.0238708	0.43942
cg20743391	0.00149534	0.00137973	0.281064
cg20743405	-0.00090802	0.0113974	0.936659
cg20743435	-0.0128282	0.00683692	0.0635285
cg20743503	-0.0091591	0.013924	0.512183
cg20743544	0.00312672	0.00205077	0.130502
cg20743628	0.00323847	0.00794817	0.684549
cg20743651	-0.00474349	0.00167004	0.00546058
cg20743662	0.00203138	0.00676541	0.764603
cg20743708	0.0270774	0.0118897	0.0248918
cg20743720	0.00776905	0.00567831	0.174316
cg20743744	0.00314998	0.00705919	0.6564
cg20743749	0.000109488	0.00704845	0.987637
cg20743759	-0.0107753	0.0180247	0.55132
cg20743868	0.00208725	0.0109579	0.84932
cg20743881	-0.00276897	0.00709267	0.697072
cg20743905	-0.0011832	0.0122245	0.923088
cg20743933	-0.00368982	0.00492608	0.455594
cg20743959	-0.00470857	0.00654238	0.473387
cg20743974	0.00333745	0.0065542	0.611729
cg20744108	-0.00470012	0.00707654	0.508101
cg20744110	0.000492064	0.00365719	0.89324
cg20744152	-0.000210845	0.00139142	0.879861
cg20744156	0.00142016	0.00348123	0.684184
cg20744163	0.01283	0.0214999	0.552027
cg20744217	0.00337885	0.00842007	0.689066
cg20744229	0.000315078	0.00593953	0.9578
cg20744275	0.00461718	0.00482707	0.341117
cg20744302	0.018652	0.0195538	0.342444
cg20744304	-0.00127889	0.00160031	0.426098
cg20744353	-0.000822314	0.0115078	0.943177
cg20744362	-0.00248547	0.0144082	0.86339
cg20744387	-0.024401	0.0174822	0.165877
cg20744437	-0.00100182	0.00126603	0.430637
cg20744441	-0.026292	0.0182991	0.153898
cg20744512	0.00365667	0.0037995	0.338167
cg20744528	0.00908398	0.00679664	0.184406
cg20744541	-0.000904221	0.00369932	0.807399
cg20744546	6.16634e-05	0.00204001	0.975946
cg20744625	0.00373341	0.00251772	0.141259
cg20744654	-0.000630135	0.00438865	0.886119
cg20744727	-0.0160149	0.0173387	0.357891
cg20744756	-0.0141635	0.0161424	0.382368
cg20744788	-0.00787166	0.00941286	0.404999
cg20744809	-0.00165204	0.00263267	0.531752
cg20744894	-0.00430864	0.00540724	0.427438
cg20744943	-0.00154238	0.00531793	0.77239
cg20744976	0.00209499	0.0068148	0.759165
cg20744998	0.000245714	0.00408519	0.952158
cg20745074	-0.00353323	0.00786144	0.654088
cg20745134	0.000461598	0.00631827	0.941906
cg20745153	0.00581964	0.00538249	0.282202
cg20745186	-0.0071658	0.0126917	0.573607
cg20745248	0.00232548	0.00438963	0.597448
cg20745261	-0.0130587	0.0114566	0.257075
cg20745272	-0.00697564	0.00937268	0.458469
cg20745395	-0.00481343	0.00663885	0.470121
cg20745419	0.00925473	0.0102954	0.370855
cg20745431	-0.000288345	0.00111203	0.79594
cg20745448	-6.38419e-05	0.00137187	0.962976
cg20745457	-0.000347306	0.00228054	0.879264
cg20745493	-0.0105796	0.00710503	0.139626
cg20745513	-0.0170352	0.0125614	0.178105
cg20745523	0.000752105	0.0036808	0.838509
cg20745537	0.0097154	0.017182	0.57304
cg20745538	-0.000978453	0.0016983	0.565818
cg20745590	0.00953448	0.0173488	0.583837
cg20745620	-0.0157814	0.00824279	0.0584058
cg20745652	-0.00215203	0.00190508	0.261336
cg20745684	-0.0296749	0.0123389	0.0180119
cg20745693	-0.0208383	0.0173851	0.233504
cg20745775	0.00293374	0.00554668	0.598034
cg20745786	0.00504019	0.00656443	0.444413
cg20745888	0.000147379	0.00518584	0.977384
cg20745910	-0.000565339	0.00235237	0.810569
cg20745925	0.00597956	0.00594202	0.316692
cg20745947	-0.00140291	0.00176563	0.428748
cg20745987	-0.00332791	0.0118355	0.779153
cg20746006	0.0126535	0.0225398	0.57579
cg20746035	-0.00133258	0.00507324	0.793346
cg20746078	0.00364815	0.00642443	0.571406
cg20746081	0.00687462	0.00653027	0.295002
cg20746096	-0.000210822	0.00127221	0.868717
cg20746101	0.00277171	0.00300769	0.358985
cg20746219	0.001043	0.00956557	0.913391
cg20746282	-0.00536642	0.00885611	0.545916
cg20746306	-0.00445755	0.00679973	0.51362
cg20746318	0.000981169	0.0117132	0.93341
cg20746341	-0.000882614	0.0118972	0.94101
cg20746422	0.0019081	0.00380259	0.616918
cg20746451	0.00216953	0.0126761	0.864451
cg20746459	-0.0040991	0.0131255	0.755463
cg20746482	-0.0243057	0.0151221	0.111144
cg20746551	-0.00374441	0.00364576	0.306871
cg20746552	0.0315839	0.0106846	0.00388726
cg20746634	-0.00026353	0.00657688	0.968118
cg20746702	0.00291026	0.00561721	0.605535
cg20746735	-0.00222163	0.00951787	0.815915
cg20746756	-0.00187418	0.00484122	0.699483
cg20746762	0.000392438	0.00329028	0.905299
cg20746793	0.00997239	0.0144359	0.491289
cg20746797	-0.00480943	0.00710333	0.499927
cg20746807	0.00660919	0.00395373	0.097723
cg20746815	0.00303026	0.00617247	0.624551
cg20746830	0.0183596	0.0189529	0.335034
cg20746868	0.0026424	0.0065187	0.686081
cg20746880	-0.0027203	0.00639121	0.67129
cg20747012	0.00285586	0.00460673	0.536713
cg20747073	-0.00566896	0.0060292	0.349355
cg20747266	-0.0161933	0.00893473	0.0729247
cg20747374	-0.00629317	0.00925622	0.498148
cg20747380	0.000863226	0.00525714	0.869905
cg20747393	0.00137616	0.00188263	0.466504
cg20747401	0.00986947	0.00951791	0.302266
cg20747449	0.00628369	0.0150367	0.676924
cg20747455	-0.0248881	0.0171614	0.150122
cg20747462	0.00898844	0.00973464	0.358049
cg20747565	0.00411583	0.0180399	0.819994
cg20747577	-0.0149806	0.0150408	0.321653
cg20747619	0.000118248	0.00188973	0.950231
cg20747630	-0.0030611	0.00503509	0.544597
cg20747739	0.0125214	0.00886044	0.160709
cg20747741	-3.38606e-05	0.00225843	0.988068
cg20747751	0.00390565	0.0164877	0.813232
cg20747774	-0.0094701	0.00675959	0.164314
cg20747787	-0.000733366	0.0100203	0.941803
cg20747789	0.00959131	0.00602409	0.114505
cg20747968	0.012184	0.0057468	0.0364688
cg20748012	0.0107608	0.0135078	0.427548
cg20748038	-0.0119949	0.0111193	0.283297
cg20748065	-0.0139737	0.0140573	0.322596
cg20748073	0.00227295	0.00377012	0.54795
cg20748131	0.00522824	0.00706102	0.46077
cg20748132	-0.0066521	0.0099315	0.50453
cg20748142	0.00588337	0.00730779	0.422683
cg20748194	-0.00105976	0.00161132	0.512243
cg20748242	0.0116944	0.0110138	0.290885
cg20748350	-0.0139494	0.0172564	0.420799
cg20748386	0.00659895	0.00852377	0.44065
cg20748397	0.000124388	0.00499739	0.980192
cg20748522	0.00586318	0.0124232	0.637987
cg20748533	-0.00748374	0.0141436	0.597892
cg20748537	0.00591602	0.00756997	0.436348
cg20748544	-0.00778363	0.00585214	0.186528
cg20748558	0.0103279	0.0100063	0.304494
cg20748559	0.00324475	0.00482764	0.503058
cg20748656	-0.00386486	0.00780733	0.621666
cg20748662	-0.0123197	0.007076	0.0847493
cg20748675	-0.0170311	0.018225	0.352303
cg20748791	0.0265667	0.0259704	0.308795
cg20748944	-0.000877819	0.00402869	0.827957
cg20748955	-0.00931223	0.00792841	0.242968
cg20748982	0.0020238	0.0056282	0.719918
cg20749005	-0.00377145	0.00578965	0.516275
cg20749047	-0.00340433	0.0106235	0.749294
cg20749059	-0.013065	0.0138482	0.347729
cg20749147	-0.00608672	0.00604436	0.316361
cg20749185	1.34422e-05	0.00546442	0.998042
cg20749212	-0.00147641	0.0106751	0.890279
cg20749341	0.00312879	0.00475067	0.511667
cg20749424	-0.0126098	0.0125197	0.316269
cg20749462	0.00840113	0.00623257	0.180723
cg20749576	-0.0175266	0.0150823	0.247975
cg20749584	-0.000364885	0.00512898	0.943427
cg20749591	-0.00743353	0.0116996	0.52664
cg20749655	0.00668947	0.00845133	0.430509
cg20749669	-0.000224024	0.00399487	0.955392
cg20749730	0.00129898	0.0030378	0.669857
cg20749741	0.00341543	0.00154565	0.0294068
cg20749769	-0.00731263	0.00572019	0.204072
cg20749790	-0.000557187	0.00217427	0.798273
cg20749792	0.0182422	0.0175542	0.301223
cg20749846	0.0058579	0.00798626	0.464971
cg20749875	0.000329126	0.00438724	0.940349
cg20749916	0.00313298	0.00257394	0.226396
cg20749932	-0.00297305	0.00905518	0.743351
cg20749955	-0.03063	0.0161097	0.0601362
cg20750058	0.00300789	0.0125759	0.811456
cg20750077	0.00301458	0.0125318	0.810394
cg20750215	-0.00388727	0.00390934	0.322451
cg20750241	0.00166794	0.00424866	0.695465
cg20750244	0.00055041	0.00129997	0.672911
cg20750319	0.000482427	0.00519615	0.926214
cg20750326	0.00943971	0.0130047	0.469616
cg20750367	0.00133809	0.00263488	0.612685
cg20750472	0.000513062	0.00439431	0.907288
cg20750509	0.00306153	0.00882239	0.729307
cg20750528	-0.00394594	0.00579716	0.497654
cg20750598	-0.0006673	0.00154631	0.667002
cg20750600	-0.00321261	0.00969961	0.741179
cg20750602	-0.0196524	0.011677	0.0954952
cg20750606	0.00139127	0.000858552	0.108279
cg20750619	0.00183236	0.0089313	0.837863
cg20750642	0.0140747	0.0160634	0.383021
cg20750693	0.0066322	0.00548498	0.229453
cg20750761	0.00245356	0.00506792	0.629348
cg20750809	0.0163028	0.0125724	0.197713
cg20750832	0.000204688	0.00751118	0.978314
cg20750843	0.000994378	0.00124868	0.42772
cg20750853	-0.00258578	0.0042463	0.543939
cg20750889	0.00825234	0.0188196	0.661972
cg20750905	0.00756159	0.0176487	0.669244
cg20750930	0.00352852	0.00628929	0.576028
cg20750932	0.0160005	0.0137158	0.246157
cg20750943	0.00540445	0.00599724	0.369671
cg20750953	-0.00284145	0.0029797	0.342584
cg20751012	0.00600877	0.00684451	0.382104
cg20751045	0.00565623	0.00363157	0.122507
cg20751048	-0.00521294	0.0113833	0.647984
cg20751057	0.00696979	0.00611683	0.25724
cg20751086	-0.00148225	0.00222358	0.506557
cg20751113	0.00364485	0.00757751	0.631561
cg20751138	0.00655051	0.00979828	0.505331
cg20751189	0.00803883	0.00539435	0.139311
cg20751313	0.00184462	0.00507863	0.717213
cg20751345	-0.0168124	0.0100383	0.0970917
cg20751351	-0.00517445	0.00514421	0.316902
cg20751361	0.000566332	0.0010178	0.579163
cg20751373	-0.00629935	0.00223705	0.00585985
cg20751395	0.00502595	0.00517329	0.333634
cg20751398	0.00596054	0.0168766	0.724693
cg20751430	-0.00766594	0.0151077	0.612978
cg20751592	0.0131123	0.017609	0.458239
cg20751619	0.0036861	0.0072828	0.613873
cg20751698	0.00816829	0.0123519	0.509942
cg20751706	-0.00522261	0.00925584	0.573847
cg20751795	0.000210215	0.00148336	0.88759
cg20751810	-0.000325539	0.00160034	0.839221
cg20751926	0.0123814	0.00735078	0.0952307
cg20752005	0.00121926	0.00987304	0.901964
cg20752209	0.00961621	0.0109353	0.381306
cg20752233	0.00399486	0.009252	0.666829
cg20752284	0.00429834	0.00582143	0.462022
cg20752298	0.00109762	0.0050887	0.829663
cg20752312	0.00338589	0.013988	0.809232
cg20752373	-0.0141726	0.0162366	0.384822
cg20752420	-0.00252253	0.00307024	0.413255
cg20752433	0.0030239	0.00633814	0.634335
cg20752472	-0.00263277	0.00478908	0.58372
cg20752485	-0.00106674	0.00167416	0.525465
cg20752486	0.000726839	0.00326734	0.824413
cg20752509	-0.0203761	0.0220369	0.357383
cg20752553	-0.00528226	0.00394326	0.183423
cg20752628	-0.00564539	0.0075229	0.45476
cg20752671	0.00565875	0.0117393	0.630835
cg20752683	0.011627	0.0189503	0.540904
cg20752695	0.00648118	0.00551401	0.242625
cg20752715	0.00544455	0.00399829	0.176346
cg20752831	0.00714405	0.00912874	0.435718
cg20752847	-0.00134769	0.0106033	0.899116
cg20752856	0.0118802	0.00744894	0.113893
cg20752903	-0.00114882	0.00133858	0.392814
cg20752923	-0.00681874	0.00425263	0.111997
cg20752951	0.022457	0.0162679	0.170527
cg20752961	-0.00451832	0.00249915	0.0736221
cg20752989	0.017009	0.0106322	0.112807
cg20753131	-0.017201	0.0160784	0.287274
cg20753201	-0.013732	0.0159551	0.391481
cg20753294	-0.00984718	0.00494595	0.049214
cg20753341	0.00615468	0.0127413	0.630117
cg20753349	0.0170234	0.0188137	0.367724
cg20753551	-0.00291	0.00371249	0.434986
cg20753620	-0.0013751	0.00157352	0.384265
cg20753739	0.000499773	0.00573436	0.930723
cg20753749	0.00212158	0.00235228	0.369264
cg20753780	-0.00372804	0.00511116	0.467467
cg20753782	0.00192999	0.00500777	0.700761
cg20753954	0.00034166	0.00153164	0.823938
cg20753979	0.0247356	0.0243179	0.311524
cg20754034	0.00570312	0.0123855	0.646181
cg20754145	-0.00129815	0.00218011	0.552886
cg20754155	0.00200719	0.00476772	0.674662
cg20754235	0.00126086	0.0044219	0.776127
cg20754261	-0.0029761	0.00409131	0.468669
cg20754305	-0.000896695	0.00142597	0.530893
cg20754324	-0.00699664	0.0110597	0.528424
cg20754341	0.0107935	0.00609284	0.0795226
cg20754348	-0.00659747	0.00866111	0.448011
cg20754394	-0.000215731	0.00362095	0.95261
cg20754430	-0.000327362	0.00504968	0.94844
cg20754465	0.0120099	0.0228348	0.600089
cg20754476	-0.00659292	0.00830207	0.429001
cg20754499	0.0139289	0.00932798	0.138523
cg20754582	-0.014032	0.00961984	0.147795
cg20754608	-0.00137591	0.00663429	0.836124
cg20754627	0.00325994	0.00420594	0.440121
cg20754634	0.00409034	0.0047277	0.389007
cg20754674	0.0104472	0.0124891	0.404863
cg20754700	0.0058943	0.00483528	0.225705
cg20754708	-0.0137552	0.0112935	0.226099
cg20754715	0.00347234	0.0123192	0.778631
cg20754742	-0.00927563	0.0108239	0.393518
cg20754854	0.00582128	0.00928702	0.532206
cg20754867	0.0104211	0.00607928	0.0895909
cg20754881	-0.00714694	0.0114578	0.534204
cg20754964	-0.0026494	0.00597695	0.658528
cg20754979	0.00873749	0.0188749	0.644431
cg20754980	-0.00428792	0.00461886	0.355461
cg20754983	-0.00871495	0.00962088	0.3672
cg20755040	0.00123731	0.00630194	0.844744
cg20755042	0.00833268	0.00869358	0.340129
cg20755163	-0.00303062	0.00213148	0.158184
cg20755170	0.00160128	0.0057315	0.780529
cg20755299	-0.00250331	0.0150369	0.868117
cg20755309	0.0119717	0.0092712	0.199584
cg20755353	-0.00306811	0.00258285	0.237695
cg20755362	0.00590729	0.0120145	0.624023
cg20755408	-0.00184617	0.00153127	0.2308
cg20755435	-0.00568855	0.00938528	0.545813
cg20755493	0.00555568	0.0132308	0.675456
cg20755612	-0.00705695	0.0181379	0.698049
cg20755619	-0.000702	0.00912758	0.938849
cg20755677	0.00174979	0.0070792	0.805281
cg20755681	-0.0116003	0.0102603	0.260928
cg20755690	0.00147946	0.00122321	0.229327
cg20755721	-0.00252313	0.00598693	0.674338
cg20755748	0.0102172	0.0175824	0.562479
cg20755807	-0.00178002	0.0131762	0.89281
cg20755820	-0.00215452	0.00284068	0.449963
cg20755888	-0.0045947	0.00576366	0.427233
cg20755989	0.0256284	0.02391	0.286359
cg20756005	-0.00554996	0.00578739	0.339885
cg20756026	0.0159941	0.0475459	0.73728
cg20756051	2.33769e-05	0.00830109	0.997759
cg20756101	0.000668813	0.00149255	0.65505
cg20756158	-0.0197728	0.013555	0.147778
cg20756175	0.00258325	0.0025665	0.316591
cg20756243	-0.00456373	0.00200549	0.0250024
cg20756245	-0.000352991	0.0130294	0.978441
cg20756284	-0.00995061	0.00562931	0.0801707
cg20756287	-0.0198822	0.0216384	0.360391
cg20756300	0.00205635	0.00895656	0.818878
cg20756454	0.00411973	0.00616293	0.505374
cg20756600	0.00256334	0.00448581	0.568989
cg20756702	0.00233231	0.00909434	0.798124
cg20756891	-0.00121533	0.00642976	0.850463
cg20756894	-0.00952085	0.0116769	0.416806
cg20756934	0.00052632	0.0011241	0.640652
cg20756943	0.00123773	0.00936237	0.895089
cg20756954	-0.00325752	0.0123495	0.792494
cg20757010	-0.0127581	0.00672593	0.0607329
cg20757020	-0.0056746	0.00545499	0.300729
cg20757073	0.0322069	0.0148871	0.0328921
cg20757133	0.00508703	0.0218554	0.816425
cg20757176	-0.00294956	0.00543897	0.588818
cg20757196	-7.14092e-05	0.00162617	0.965062
cg20757205	-0.0119564	0.0130413	0.36145
cg20757299	-0.00177228	0.00288895	0.540959
cg20757348	-0.00429612	0.00218606	0.0521611
cg20757369	-0.0131078	0.0170924	0.444959
cg20757382	0.0132621	0.00926901	0.155605
cg20757404	-0.00478966	0.00976802	0.624967
cg20757507	0.00670823	0.0112817	0.553444
cg20757508	0.000218576	0.00406654	0.957242
cg20757513	-0.0165268	0.015156	0.278138
cg20757519	-3.57831e-05	0.00168229	0.983072
cg20757526	-0.00124507	0.00239703	0.604615
cg20757729	0.00258178	0.00589644	0.662436
cg20757748	-0.00885312	0.0157995	0.576499
cg20757869	0.0034541	0.00741009	0.642133
cg20757903	-0.00185495	0.00391988	0.63709
cg20757912	-0.00118632	0.00235954	0.616227
cg20757966	0.000624114	0.00679763	0.92703
cg20758098	0.0227503	0.0247251	0.359718
cg20758104	-0.00121584	0.00165302	0.463738
cg20758171	0.00563899	0.0167059	0.736413
cg20758219	-0.001703	0.0145084	0.906794
cg20758247	0.008462	0.0282796	0.765388
cg20758387	0.000820998	0.0100215	0.934871
cg20758474	0.00158985	0.00147548	0.283842
cg20758492	0.00393855	0.00498572	0.431416
cg20758506	0.00144448	0.00121113	0.23582
cg20758542	-0.00823424	0.00886196	0.35504
cg20758593	-0.00081542	0.00981341	0.933944
cg20758636	-0.00820624	0.014634	0.576213
cg20758651	0.000590464	0.00230032	0.797947
cg20758708	0.00281892	0.00529017	0.595313
cg20758756	-0.0391866	0.0204115	0.0577289
cg20758789	-0.00577281	0.0106255	0.588134
cg20758791	0.00306996	0.0100313	0.760212
cg20758803	0.000133838	0.00172472	0.938301
cg20758814	-0.0136291	0.0108558	0.212233
cg20758823	-0.0157207	0.020075	0.435419
cg20758834	-0.00620716	0.0121002	0.609095
cg20758929	-0.00102075	0.00629862	0.871586
cg20758932	0.00584316	0.00458952	0.205916
cg20758953	-0.00828771	0.0088291	0.350156
cg20758982	-0.0116025	0.0118366	0.329344
cg20758988	0.00379149	0.0131653	0.773949
cg20759047	0.0249618	0.0215615	0.249743
cg20759084	0.00359923	0.00593811	0.545806
cg20759139	0.00168786	0.011154	0.880026
cg20759222	-0.00167909	0.000731361	0.0237724
cg20759228	0.00332882	0.00490254	0.498706
cg20759281	0.00205243	0.0125058	0.86997
cg20759345	-0.0068484	0.00761637	0.370723
cg20759356	-0.00228191	0.00294914	0.440901
cg20759375	-0.0311765	0.0224969	0.168887
cg20759486	-0.0183459	0.0093171	0.0517143
cg20759487	-0.00640161	0.00519706	0.220922
cg20759591	-0.00166469	0.011157	0.881691
cg20759595	0.00036722	0.00140057	0.793711
cg20759600	-0.00154961	0.00703106	0.826013
cg20759626	-0.00142156	0.00478244	0.766895
cg20759723	-0.00307272	0.0101786	0.76337
cg20759724	0.000730607	0.00119445	0.542144
cg20759823	0.00163889	0.00484531	0.73589
cg20759825	-0.00546253	0.00848502	0.521189
cg20759857	0.00822632	0.0117409	0.485146
cg20760057	-0.00750693	0.0173606	0.666373
cg20760063	-0.00349751	0.00381798	0.361838
cg20760066	-0.00700335	0.012718	0.583091
cg20760085	0.00399484	0.00795495	0.616643
cg20760116	-0.0116846	0.00652899	0.0765371
cg20760156	-0.00117132	0.00458886	0.799052
cg20760168	-0.00255312	0.00518044	0.623208
cg20760359	0.00441645	0.00360541	0.223472
cg20760360	0.0148912	0.00705111	0.037187
cg20760394	0.0142588	0.0148668	0.33982
cg20760427	-7.38293e-05	0.00414726	0.985832
cg20760467	0.00862713	0.00627805	0.17246
cg20760481	-0.00348886	0.00550204	0.527461
cg20760507	0.00209447	0.0012195	0.0889852
cg20760525	0.00463233	0.00403068	0.253187
cg20760554	-0.0206091	0.0134005	0.127221
cg20760609	0.0051046	0.00244767	0.0395704
cg20760676	0.00360496	0.00403113	0.37332
cg20760682	0.00112371	0.00654464	0.86402
cg20760771	0.00993705	0.010164	0.330594
cg20760846	-0.011073	0.0110084	0.316904
cg20760883	0.00431643	0.00409145	0.293972
cg20760920	0.0087231	0.0117609	0.460006
cg20760996	0.00745736	0.0057098	0.194527
cg20761098	0.00840756	0.00839132	0.318793
cg20761182	-0.00708222	0.00840812	0.401626
cg20761187	-0.00574231	0.0147618	0.698104
cg20761204	-0.00106236	0.00594356	0.858502
cg20761290	-0.0198786	0.0141744	0.163883
cg20761295	0.00551442	0.00872605	0.528862
cg20761303	0.0142326	0.00718777	0.0504381
cg20761322	0.000496891	0.00574957	0.931304
cg20761395	0.00804561	0.00674627	0.235848
cg20761400	0.00480478	0.00548029	0.38273
cg20761435	-0.00524494	0.0051815	0.313864
cg20761450	0.00186244	0.00532968	0.727489
cg20761636	-0.0178337	0.0178096	0.319071
cg20761646	-0.00239179	0.00523976	0.649042
cg20761678	-0.0011394	0.00267111	0.670612
cg20761810	0.0141784	0.0206022	0.492921
cg20761840	0.0243127	0.0222373	0.276876
cg20761844	0.00553684	0.00382236	0.150595
cg20761853	0.00679313	0.00541587	0.212657
cg20761860	0.00146522	0.00178469	0.413603
cg20761905	0.00125546	0.00563726	0.824217
cg20761965	0.00176155	0.0109007	0.871947
cg20761997	0.00143589	0.0128005	0.910909
cg20762046	-0.000293345	0.00571675	0.959178
cg20762073	0.00217515	0.00439014	0.62136
cg20762105	1.92573e-05	0.00474462	0.99677
cg20762137	-0.00273797	0.00195063	0.163526
cg20762177	-0.0273958	0.0125637	0.0315621
cg20762182	-0.00420838	0.00631282	0.506537
cg20762290	-0.00119667	0.00265517	0.653184
cg20762310	0.0014703	0.001367	0.284708
cg20762346	-0.00570468	0.00815288	0.485731
cg20762419	-0.00256912	0.00561787	0.648439
cg20762480	-0.0131818	0.00919854	0.154967
cg20762508	0.00252504	0.0133067	0.849884
cg20762524	0.00826406	0.0136147	0.545231
cg20762559	-0.00418532	0.0024042	0.084788
cg20762586	-0.0011986	0.00492541	0.808232
cg20762590	0.0093416	0.00921253	0.313025
cg20762681	-0.000470536	0.0107462	0.965162
cg20762686	0.00452942	0.00940144	0.631016
cg20762729	-0.0114609	0.0139036	0.411722
cg20762788	0.00608449	0.00693768	0.382578
cg20762805	0.00471949	0.00870014	0.588708
cg20762835	0.000542816	0.00654301	0.934048
cg20762861	-0.0118623	0.00845511	0.163722
cg20762879	0.011431	0.0145718	0.434626
cg20762897	0.0013468	0.0012415	0.28061
cg20763058	-0.00947088	0.0112136	0.400358
cg20763140	-0.00588442	0.00552915	0.289777
cg20763184	-0.00142383	0.00233498	0.543391
cg20763234	-0.0027191	0.00616887	0.660325
cg20763254	-0.000185641	0.00102997	0.85733
cg20763338	-0.00361839	0.00809168	0.655716
cg20763401	-0.00404805	0.00566769	0.476747
cg20763442	0.00640352	0.00554451	0.250872
cg20763450	0.0122242	0.00998289	0.223633
cg20763508	-0.00913298	0.0124527	0.465021
cg20763520	0.00560495	0.00757164	0.460879
cg20763594	-0.00378875	0.00578348	0.513908
cg20763723	-0.00618717	0.0060006	0.304985
cg20763765	-0.000883173	0.00526394	0.867097
cg20763943	-0.00319279	0.0047758	0.505332
cg20764027	0.0192069	0.0239353	0.424194
cg20764033	-0.0071771	0.01567	0.647935
cg20764098	0.00845897	0.0183795	0.646343
cg20764116	-0.00624515	0.00856036	0.467375
cg20764212	0.00373915	0.00499931	0.456255
cg20764352	-0.00778617	0.00895591	0.386716
cg20764358	-0.00465853	0.020755	0.822863
cg20764417	-0.00175989	0.00122443	0.153752
cg20764541	0.00106656	0.0108601	0.921963
cg20764548	-0.0152099	0.00936	0.107312
cg20764575	0.0399846	0.0175486	0.0248231
cg20764603	-0.00133498	0.00954806	0.889086
cg20764621	0.0120236	0.00609206	0.0511811
cg20764656	-0.0182117	0.0178218	0.309306
cg20764748	-0.00753962	0.00595242	0.208224
cg20764764	-0.00133687	0.00177154	0.452241
cg20764780	0.0157049	0.0117184	0.18322
cg20764788	-0.0288396	0.0145675	0.0504838
cg20764796	-0.00344683	0.00599227	0.566439
cg20764815	0.0103855	0.0102927	0.315403
cg20764887	-0.00689682	0.00255044	0.00804907
cg20764907	-0.00427133	0.00466054	0.361616
cg20765022	-0.00595521	0.0107095	0.579405
cg20765086	-0.00366795	0.00349197	0.296068
cg20765100	0.00596919	0.00947626	0.53019
cg20765238	0.00915091	0.00976369	0.350894
cg20765267	-0.0051234	0.00579906	0.379091
cg20765408	-0.0162515	0.0201895	0.42276
cg20765420	-0.00731134	0.006722	0.279354
cg20765427	0.0131053	0.0178258	0.463946
cg20765441	-0.0207564	0.0207214	0.318913
cg20765446	-0.00110496	0.00471764	0.815294
cg20765571	-0.00622588	0.00449665	0.169268
cg20765580	0.00648328	0.00505821	0.2029
cg20765594	0.000400716	0.00486783	0.934557
cg20765665	-0.00402007	0.0196149	0.838028
cg20765700	0.0102489	0.0187143	0.585152
cg20765788	0.00153242	0.0071031	0.82963
cg20765862	0.00151802	0.00411611	0.713056
cg20765956	0.00386925	0.00472833	0.415124
cg20765985	0.0108239	0.00632519	0.0901382
cg20766007	-0.00325724	0.00567991	0.567617
cg20766052	-0.0107888	0.0112617	0.340368
cg20766090	8.56194e-05	0.00176029	0.961304
cg20766178	0.00484702	0.00669023	0.470455
cg20766179	-0.00167462	0.00947378	0.860051
cg20766212	0.0197804	0.00936296	0.0371232
cg20766350	-0.00107606	0.00168706	0.52504
cg20766437	-0.00117783	0.0100251	0.906709
cg20766702	-0.00062115	0.00167297	0.71121
cg20766705	-0.000208087	0.00162726	0.898504
cg20766738	9.7471e-05	0.00785388	0.990123
cg20766837	-0.00175735	0.00766653	0.819163
cg20766895	0.000993872	0.00964942	0.918171
cg20766940	0.00305731	0.00501528	0.543511
cg20767025	0.00132059	0.00448321	0.768937
cg20767043	0.000785723	0.00480735	0.8705
cg20767087	0.00444748	0.0115158	0.700165
cg20767181	0.0155362	0.0177221	0.382772
cg20767212	0.0168621	0.0144196	0.245027
cg20767243	0.00100938	0.00695084	0.884831
cg20767257	0.00118379	0.00428223	0.782779
cg20767271	0.00922121	0.00787259	0.244259
cg20767288	-0.00985197	0.00984243	0.319258
cg20767344	0.00238265	0.00929188	0.798151
cg20767370	-0.0281785	0.0121018	0.0219011
cg20767432	0.0108822	0.0100035	0.279281
cg20767433	-0.00181155	0.00537464	0.736782
cg20767561	-0.00648513	0.00442181	0.145616
cg20767667	0.000722977	0.00129502	0.577904
cg20767684	0.00032984	0.0046395	0.943465
cg20767722	0.00376966	0.00676765	0.578764
cg20767845	0.00594808	0.00692055	0.392131
cg20767846	0.00642778	0.00559903	0.253701
cg20767890	0.0105522	0.0155085	0.497815
cg20767912	0.00889933	0.0121085	0.46408
cg20767936	-0.0028237	0.00157282	0.0756236
cg20767977	-0.00385983	0.0102906	0.708393
cg20768004	-0.000563938	0.00487771	0.908189
cg20768043	0.000175265	0.00386383	0.963911
cg20768206	0.00637879	0.00442629	0.152676
cg20768239	0.00136005	0.00194338	0.485654
cg20768271	0.003848	0.016027	0.810748
cg20768313	-0.000589179	0.00176214	0.738813
cg20768314	-0.00325525	0.00829731	0.695652
cg20768326	-0.00261061	0.0112047	0.816244
cg20768340	0.00092668	0.0109985	0.933022
cg20768342	0.00219907	0.00703863	0.755365
cg20768358	0.00988116	0.0169243	0.56064
cg20768399	0.00398612	0.00929677	0.669017
cg20768429	0.000285386	0.0049995	0.954593
cg20768445	0.00418463	0.0100307	0.677438
cg20768475	0.00580672	0.0166667	0.72827
cg20768515	-0.000941677	0.00727091	0.897212
cg20768600	0.0160805	0.00852327	0.0621073
cg20768638	-0.0254413	0.0186124	0.174722
cg20768664	0.00121175	0.00713001	0.865392
cg20768669	-0.00109858	0.00535402	0.837842
cg20768726	0.000130735	0.00211457	0.950825
cg20768743	0.00768534	0.00806507	0.34293
cg20768760	0.0189703	0.0171364	0.270944
cg20768766	0.00943248	0.00832678	0.260012
cg20768915	0.0100852	0.0165786	0.544352
cg20768919	-0.00503541	0.0109407	0.646338
cg20769059	0.00157917	0.00610589	0.796452
cg20769102	0.000708129	0.00155524	0.649867
cg20769111	0.00249489	0.00785408	0.751409
cg20769117	-0.0011656	0.00238072	0.625489
cg20769177	-0.0108874	0.00967092	0.262952
cg20769220	-0.00132579	0.00495062	0.789403
cg20769256	0.0024752	0.00690016	0.720564
cg20769264	-0.00423264	0.02249	0.8511
cg20769334	5.5014e-05	0.00474978	0.990782
cg20769356	-0.00138032	0.00372255	0.711571
cg20769395	0.00924605	0.00858343	0.283984
cg20769419	0.0158302	0.0147998	0.287366
cg20769442	0.0526854	0.0321157	0.104045
cg20769455	-0.00059774	0.0106484	0.955347
cg20769464	-0.00219926	0.00388829	0.572925
cg20769466	-0.0120912	0.0071255	0.0928285
cg20769469	0.00439439	0.00602286	0.46733
cg20769477	0.00559789	0.0154258	0.717452
cg20769483	0.0100099	0.0234032	0.669777
cg20769487	-0.00806358	0.00772268	0.298937
cg20769683	-0.00926941	0.00797949	0.248141
cg20769722	-0.00266097	0.00833969	0.750336
cg20769774	0.00328704	0.002556	0.201411
cg20769820	0.0252663	0.0172096	0.145202
cg20769842	-0.000182456	0.0178887	0.991882
cg20769849	-0.00701602	0.00937685	0.456079
cg20769856	0.00187713	0.0156377	0.904693
cg20769940	-0.00243904	0.00564469	0.666603
cg20769959	-0.0205874	0.0121784	0.0940513
cg20769997	-0.000325423	0.00724011	0.964239
cg20770003	3.12156e-05	0.00131428	0.981098
cg20770006	-0.0017952	0.0152686	0.906641
cg20770040	-0.0039788	0.0159289	0.803266
cg20770075	0.00431219	0.00462967	0.353877
cg20770087	-0.0166164	0.0327097	0.612575
cg20770123	-0.00390139	0.00421573	0.356967
cg20770175	-0.00745429	0.0144533	0.607168
cg20770201	0.0172495	0.00917666	0.0630575
cg20770234	0.0282707	0.0107431	0.00984678
cg20770311	0.00105601	0.00229444	0.646336
cg20770332	0.010755	0.0142451	0.452028
cg20770339	-0.00561187	0.00288708	0.054732
cg20770409	-0.00156636	0.0110706	0.887769
cg20770435	-0.00657345	0.0194712	0.736374
cg20770459	0.0058583	0.00713475	0.413546
cg20770498	0.00929647	0.00599491	0.124126
cg20770504	-0.00127346	0.00514168	0.804894
cg20770512	-0.0173958	0.0131853	0.19007
cg20770516	0.0199665	0.0136905	0.147861
cg20770540	0.00197786	0.00240261	0.412346
cg20770572	-0.0166381	0.0372982	0.656501
cg20770573	-0.011949	0.0103142	0.249421
cg20770656	-0.00142741	0.00594469	0.810732
cg20770803	-0.00211842	0.00176741	0.233517
cg20770838	-0.00671342	0.00956316	0.484305
cg20770857	-0.0181927	0.0166102	0.27603
cg20770922	-0.0106736	0.00605726	0.081106
cg20770936	0.0051431	0.00456916	0.263024
cg20770960	-0.00621578	0.0086441	0.47377
cg20771168	0.00227438	0.00451389	0.615466
cg20771178	0.00069309	0.00329138	0.833645
cg20771185	-0.0108383	0.0109158	0.323158
cg20771221	-0.00674658	0.011228	0.549284
cg20771240	-0.0193559	0.0211643	0.362627
cg20771287	-0.0015243	0.00219973	0.489947
cg20771393	0.00450143	0.00545818	0.411498
cg20771457	0.00195983	0.00559416	0.726824
cg20771569	-0.00874293	0.00958563	0.363917
cg20771595	-0.00507803	0.0056199	0.36839
cg20771596	-0.00484168	0.0184785	0.793848
cg20771598	-0.00374031	0.00613301	0.543334
cg20771622	-0.00677998	0.00556951	0.226341
cg20771670	-0.000358209	0.00166767	0.830364
cg20771687	-0.000182616	0.0020306	0.928521
cg20771704	-0.00397792	0.00582655	0.496361
cg20771743	-0.00268738	0.00388373	0.490567
cg20771808	0.00150515	0.00520684	0.773125
cg20771846	0.0138345	0.013885	0.321477
cg20771870	-0.00773992	0.00348055	0.028414
cg20771918	-0.0219673	0.0219818	0.320043
cg20771933	0.00227588	0.0091257	0.803569
cg20771941	0.000351179	0.00897758	0.968875
cg20771988	-0.000851746	0.00101167	0.401841
cg20771998	0.00511943	0.0159536	0.74896
cg20772008	-0.00868599	0.00829399	0.297503
cg20772037	0.00146187	0.00945874	0.877486
cg20772074	0.00926993	0.00375767	0.0153272
cg20772101	-0.000674763	0.00337539	0.84196
cg20772106	1.64348e-05	0.0117048	0.998882
cg20772125	-0.000772406	0.00132303	0.560657
cg20772128	0.0223824	0.0251988	0.376547
cg20772292	0.00507074	0.00409147	0.218119
cg20772300	-0.000306461	0.00133772	0.819266
cg20772332	-0.00351393	0.00362937	0.335283
cg20772347	-0.000228889	0.00156994	0.884377
cg20772373	0.011759	0.0105276	0.266685
cg20772375	0.017875	0.0149165	0.233618
cg20772438	0.000798856	0.00405238	0.844124
cg20772458	0.0176542	0.0148507	0.237342
cg20772493	0.000814337	0.00464568	0.861207
cg20772512	0.0261251	0.0141259	0.067346
cg20772532	0.0136443	0.0162821	0.404032
cg20772557	0.0248512	0.0139396	0.0776558
cg20772590	0.0155939	0.0154477	0.31519
cg20772593	0.000901182	0.00395452	0.8202
cg20772596	-0.00613454	0.00264299	0.0223135
cg20772657	0.00236134	0.00557922	0.67303
cg20772795	-0.00147193	0.011961	0.902306
cg20772904	-0.00056787	0.00140228	0.686371
cg20772995	0.00121393	0.00352205	0.731069
cg20773005	0.00630619	0.00849395	0.459565
cg20773023	0.000672947	0.00213478	0.753244
cg20773033	0.00148078	0.0129092	0.908907
cg20773116	0.0197176	0.018744	0.295362
cg20773127	-0.00354611	0.00941345	0.70719
cg20773149	-0.0104249	0.00880377	0.239164
cg20773284	0.00130935	0.011191	0.907094
cg20773320	0.00158773	0.00392966	0.687049
cg20773371	-0.000652209	0.0011095	0.557965
cg20773433	0.00244507	0.00362538	0.501592
cg20773479	-0.00772218	0.00522093	0.142262
cg20773514	-0.00785205	0.00524037	0.137185
cg20773521	-0.00334419	0.00724485	0.645374
cg20773537	0.0091125	0.0250126	0.716391
cg20773571	-0.0189872	0.0132415	0.154718
cg20773576	4.03195e-05	0.0053594	0.994012
cg20773618	-0.00155498	0.00410485	0.705628
cg20773651	-0.0024826	0.00332175	0.45659
cg20773673	0.00713521	0.00555886	0.202257
cg20773694	-0.00202093	0.00179219	0.262175
cg20773729	0.000774313	0.00210631	0.713936
cg20773751	-0.00217264	0.00906983	0.811172
cg20773767	-0.00243384	0.00743397	0.744054
cg20773800	0.00419122	0.00854181	0.624734
cg20773815	-0.00430108	0.00373022	0.251644
cg20773915	0.00706736	0.0134088	0.599312
cg20773929	0.00423976	0.00320132	0.188396
cg20773945	0.0124264	0.019493	0.525268
cg20773956	0.00101404	0.00311675	0.745596
cg20774026	0.015941	0.0164948	0.336162
cg20774052	0.000746967	0.00211416	0.724595
cg20774074	-0.00740039	0.00873575	0.398941
cg20774095	-0.000980369	0.0105959	0.926467
cg20774114	-0.000922364	0.00248794	0.71162
cg20774140	0.0135455	0.00843783	0.111576
cg20774191	-0.000194615	0.00443991	0.965125
cg20774233	0.00141419	0.00437275	0.747059
cg20774283	-0.014937	0.0113408	0.190815
cg20774312	0.00704134	0.0085465	0.411965
cg20774413	-0.000205594	0.00844223	0.980619
cg20774475	-0.0003998	0.00144276	0.782269
cg20774490	0.00535128	0.00462883	0.250405
cg20774526	0.0077962	0.0174995	0.656915
cg20774552	0.0015352	0.009262	0.868686
cg20774646	-0.000153387	0.00160554	0.92408
cg20774676	-0.00698629	0.00610649	0.255324
cg20774722	-0.000727805	0.00283381	0.797838
cg20774834	-0.0146434	0.0144789	0.314282
cg20775007	-0.0271861	0.0235147	0.250383
cg20775029	-0.00343786	0.0077617	0.658776
cg20775044	-0.00304799	0.00226848	0.18211
cg20775109	0.0126222	0.00707796	0.0775689
cg20775112	0.00391709	0.00496575	0.432082
cg20775212	-0.00292176	0.00367309	0.428236
cg20775222	0.00149641	0.0072979	0.837953
cg20775254	0.00749855	0.00768968	0.331842
cg20775316	0.00141905	0.0510069	0.977861
cg20775370	0.00794472	0.00451708	0.0816673
cg20775508	0.00477128	0.016055	0.766943
cg20775633	0.0019222	0.00305823	0.531089
cg20775668	-0.0281756	0.0155657	0.0732827
cg20775671	-0.0132476	0.0221101	0.550418
cg20775712	0.00184483	0.0117233	0.875276
cg20775755	-0.00102615	0.00555375	0.853786
cg20775810	-0.00412145	0.00371824	0.270331
cg20775837	0.000633611	0.0121166	0.9584
cg20775840	-0.00262637	0.00247416	0.291012
cg20775850	-0.0412227	0.0183434	0.0268192
cg20775917	-0.00171542	0.00295964	0.563486
cg20775925	0.00659325	0.00620601	0.290615
cg20775959	-0.00206064	0.00396676	0.604575
cg20776042	0.0235613	0.0262861	0.372223
cg20776069	0.00155049	0.00729909	0.83221
cg20776107	0.0122383	0.0094755	0.199482
cg20776123	0.00640125	0.00360145	0.0785412
cg20776169	-0.00195109	0.00134937	0.151327
cg20776317	0.00422457	0.00668525	0.528879
cg20776333	0.00122912	0.00546182	0.822408
cg20776362	0.000222987	0.00797236	0.977742
cg20776385	-0.00112238	0.00181058	0.536735
cg20776454	0.000889141	0.00117865	0.452397
cg20776462	-0.00250825	0.00350541	0.475945
cg20776499	-0.0133187	0.00925909	0.153431
cg20776540	0.000699048	0.00243588	0.774721
cg20776619	0.00198033	0.0111893	0.859879
cg20776679	0.00869242	0.00398041	0.031315
cg20776722	0.00118589	0.00141936	0.405421
cg20776758	-0.00755464	0.0108907	0.489492
cg20776761	0.00615604	0.0113956	0.590254
cg20776772	0.00773704	0.0146145	0.597696
cg20776877	0.00386646	0.00483522	0.425812
cg20776891	-0.0117411	0.00837284	0.163928
cg20776920	0.0134796	0.00523388	0.0114737
cg20776939	-0.00750711	0.00672225	0.266776
cg20776947	0.00191391	0.00843046	0.82087
cg20777082	0.00610663	0.0096296	0.52743
cg20777128	-0.0049966	0.011171	0.655637
cg20777176	-0.00410571	0.00154594	0.00920897
cg20777198	-0.00561182	0.0112034	0.617541
cg20777247	-0.00100259	0.00177408	0.573249
cg20777257	0.00123424	0.00830113	0.882103
cg20777266	0.00083653	0.00362583	0.818008
cg20777291	-0.00238316	0.00442742	0.591585
cg20777315	-0.00257785	0.0035408	0.46829
cg20777329	-0.00785531	0.0084913	0.35714
cg20777378	0.00195283	0.00519454	0.707759
cg20777388	-0.00468682	0.0107401	0.663497
cg20777390	0.00317237	0.00857255	0.712119
cg20777401	-0.00540102	0.00759263	0.478523
cg20777437	0.0164386	0.0128087	0.202321
cg20777461	-0.000682103	0.0108166	0.949844
cg20777464	0.00889	0.0126219	0.482864
cg20777482	0.0060017	0.00347254	0.0870152
cg20777508	-0.00368849	0.00328885	0.264755
cg20777554	-0.0194561	0.0122269	0.114709
cg20777630	-0.00202072	0.00497233	0.685323
cg20777656	0.00367076	0.0188613	0.846086
cg20777670	0.0100629	0.0156677	0.522167
cg20777740	0.00823185	0.00907841	0.366719
cg20777796	-0.0056552	0.0175382	0.747784
cg20777820	0.0132411	0.0112199	0.240744
cg20777829	-0.002592	0.0101514	0.79899
cg20777894	0.0168956	0.00923565	0.0703211
cg20777956	0.000187735	0.00251874	0.940733
cg20778021	-0.00376236	0.0127737	0.768957
cg20778022	-0.0129705	0.00518999	0.0140778
cg20778071	-0.00775464	0.00717076	0.282109
cg20778101	-0.00188556	0.00754405	0.803146
cg20778199	-0.000818176	0.0126912	0.948726
cg20778216	0.00777425	0.00811663	0.340465
cg20778253	0.0069018	0.0128138	0.591343
cg20778265	0.0017565	0.00175682	0.319811
cg20778328	-0.00407063	0.00939924	0.665889
cg20778348	0.000710803	0.0025487	0.780906
cg20778411	0.00669997	0.00748657	0.372972
cg20778468	0.0117828	0.0100973	0.246017
cg20778496	-0.00920597	0.00828609	0.269226
cg20778515	-0.000189338	0.00412283	0.963462
cg20778547	0.00574905	0.0199685	0.774015
cg20778579	-0.000694183	0.0135589	0.95927
cg20778582	-0.00196849	0.00170605	0.251319
cg20778588	0.000193568	0.00395275	0.961041
cg20778600	-0.0203527	0.0147282	0.170088
cg20778660	-0.00855036	0.00514314	0.0995484
cg20778684	-0.00703176	0.00443026	0.115622
cg20778688	0.00785397	0.0269557	0.771376
cg20778694	-0.00757251	0.00502962	0.135326
cg20778702	0.00174144	0.00702834	0.804818
cg20778731	0.00120794	0.0043005	0.779381
cg20778758	-0.0125537	0.00597051	0.0380098
cg20778775	0.0107972	0.00978964	0.272709
cg20778776	-0.00250825	0.00163618	0.128434
cg20778783	-0.0117418	0.0108383	0.281253
cg20778786	-0.0163256	0.0214426	0.448231
cg20778875	0.000365528	0.00758317	0.961651
cg20778915	0.00388039	0.0361203	0.914663
cg20778952	-0.00332408	0.0059047	0.574725
cg20778958	-0.0149757	0.0185708	0.421921
cg20778985	-0.00722714	0.0142159	0.612303
cg20779019	-0.000670451	0.00120288	0.578518
cg20779059	-0.0218498	0.014894	0.145509
cg20779070	-0.00051903	0.016802	0.975418
cg20779092	0.00715027	0.00508394	0.162693
cg20779181	0.00177627	0.00145275	0.22432
cg20779229	-0.00257485	0.00525236	0.625047
cg20779239	-2.02981e-08	0.00444803	0.999996
cg20779276	-0.0109738	0.0186184	0.556918
cg20779313	-0.000620549	0.00154712	0.689203
cg20779314	0.0216797	0.00672868	0.00171871
cg20779334	0.0194922	0.0157031	0.2174
cg20779345	0.00995585	0.00543669	0.070043
cg20779363	0.00574222	0.00605793	0.345473
cg20779367	0.00141287	0.00421421	0.738128
cg20779373	-0.00590674	0.00970398	0.544109
cg20779404	-0.0182071	0.0195873	0.35485
cg20779414	0.000484829	0.00158702	0.760623
cg20779473	0.00215949	0.00432022	0.618274
cg20779552	0.00158039	0.00840218	0.851185
cg20779663	0.00282066	0.01266	0.824145
cg20779678	0.00232531	0.00482831	0.631144
cg20779686	0.00138248	0.0247031	0.955482
cg20779700	0.000108983	0.00111663	0.922446
cg20779757	-0.017051	0.0140585	0.22804
cg20779917	-0.00753586	0.0105456	0.476524
cg20779944	-0.00222271	0.00167324	0.187074
cg20779955	0.00692202	0.00652585	0.291378
cg20779964	0.000229742	0.0103653	0.982361
cg20779966	0.00061096	0.00418586	0.884248
cg20780013	0.00388181	0.0044525	0.385391
cg20780105	0.00180741	0.0133898	0.892896
cg20780119	-0.00351369	0.00554263	0.527567
cg20780131	0.00282125	0.00716554	0.694623
cg20780180	-0.00160044	0.0143134	0.911195
cg20780302	0.00998645	0.0123753	0.421601
cg20780319	-0.000757624	0.00677404	0.911173
cg20780323	0.000942035	0.00148339	0.526842
cg20780337	0.00167028	0.00356484	0.640416
cg20780394	-0.00575452	0.0190976	0.763795
cg20780420	-0.00118501	0.0139175	0.932316
cg20780480	0.0188334	0.0193174	0.331941
cg20780546	-0.00290391	0.00762336	0.704069
cg20780612	0.00127785	0.00585583	0.827703
cg20780700	0.00253545	0.00456221	0.579622
cg20780708	-0.00128121	0.0021741	0.556986
cg20780721	-0.00755108	0.00477367	0.116849
cg20780724	-0.00326881	0.00206851	0.117202
cg20780725	0.00144355	0.00522277	0.782815
cg20780796	-0.00404848	0.00251596	0.110743
cg20780811	-0.000593889	0.00323707	0.854805
cg20780826	-0.0133053	0.020022	0.507879
cg20780850	0.00509362	0.00951273	0.593526
cg20780851	0.004649	0.0130623	0.722659
cg20780944	0.0162198	0.0112954	0.154132
cg20780945	0.00912118	0.00604249	0.134322
cg20780953	-0.00088796	0.00230336	0.700682
cg20780998	-0.0156581	0.0183996	0.396801
cg20781140	0.000494308	0.00145628	0.734997
cg20781212	0.00161538	0.00124933	0.198989
cg20781216	0.00526796	0.0035849	0.14484
cg20781234	-0.00466096	0.00274121	0.0921774
cg20781235	-0.00820223	0.00588381	0.166397
cg20781238	0.00269604	0.00475904	0.572318
cg20781241	0.0020178	0.00107315	0.0629834
cg20781321	-0.00412173	0.0131	0.753695
cg20781331	-0.00171254	0.0051816	0.741711
cg20781380	0.0136651	0.0111102	0.221597
cg20781383	0.00145768	0.00499861	0.771183
cg20781389	-0.0064484	0.00890331	0.470591
cg20781401	0.0175804	0.0247709	0.47953
cg20781421	-0.00888206	0.00930807	0.342267
cg20781438	-0.000361442	0.00211517	0.864663
cg20781461	0.000320131	0.00229096	0.889149
cg20781516	0.00520014	0.00865141	0.549151
cg20781526	-0.00545318	0.00673017	0.419715
cg20781530	-0.0104446	0.00981073	0.289616
cg20781560	0.00644747	0.00495031	0.195759
cg20781660	0.000242709	0.00864102	0.977648
cg20781713	-0.00249721	0.0037718	0.509448
cg20781835	-0.000517305	0.00162379	0.75071
cg20781847	0.0142911	0.024726	0.564578
cg20781848	-0.00142307	0.00870639	0.870494
cg20781880	-0.0331729	0.0177535	0.0646159
cg20781898	-0.00129413	0.00898086	0.885712
cg20781954	0.000379563	0.00438337	0.931169
cg20781967	-0.00545694	0.0148993	0.714949
cg20781981	-0.00266013	0.00507956	0.601652
cg20782059	0.00961545	0.010251	0.350505
cg20782117	-0.0303576	0.0150883	0.0469103
cg20782162	-0.00345007	0.00761662	0.651554
cg20782215	-0.00643184	0.0170467	0.706745
cg20782286	-0.00164946	0.00442562	0.710156
cg20782322	0.00408289	0.00161824	0.0132101
cg20782596	0.00126181	0.0061294	0.837318
cg20782615	-0.00210878	0.00498744	0.673335
cg20782653	0.00282704	0.00395156	0.476014
cg20782689	0.0112282	0.00836817	0.182706
cg20782697	0.0163045	0.0136696	0.235787
cg20782699	0.0067646	0.00433408	0.121732
cg20782724	0.00949536	0.00715885	0.187735
cg20782731	-0.00658853	0.00677444	0.33312
cg20782743	0.0197635	0.0256517	0.442846
cg20782778	-0.00197264	0.00353129	0.577671
cg20782805	-0.00373386	0.00386287	0.336074
cg20782816	0.0121519	0.0166678	0.467666
cg20782831	9.9913e-05	0.00117566	0.932443
cg20782850	-0.00202256	0.0024027	0.401917
cg20783223	-0.00967132	0.009966	0.334173
cg20783262	-0.0006889	0.00488894	0.888225
cg20783319	-0.0042279	0.0102918	0.682096
cg20783320	-0.00631149	0.00832542	0.450175
cg20783326	0.00383536	0.00396262	0.335436
cg20783424	0.00237986	0.00331573	0.474585
cg20783453	-0.00409905	0.00399932	0.307865
cg20783464	0.000576881	0.00864271	0.946916
cg20783493	0.0022859	0.0134073	0.864964
cg20783586	-0.00151697	0.00510057	0.766769
cg20783674	0.00913728	0.00389285	0.0208858
cg20783697	-0.0107392	0.0155921	0.492569
cg20783699	-0.0157764	0.00994591	0.115848
cg20783722	0.000367595	0.00654094	0.955295
cg20783743	-0.00206561	0.0021865	0.347083
cg20783780	-0.0012164	0.0113064	0.91454
cg20783784	0.00864654	0.0109561	0.431863
cg20783806	-0.00214543	0.00904826	0.813057
cg20783956	-0.00343781	0.0085937	0.689981
cg20784014	-0.00526405	0.00794524	0.509149
cg20784015	-0.00202173	0.0110757	0.85553
cg20784098	-0.00701924	0.00581085	0.229914
cg20784188	-0.00198385	0.00620019	0.749661
cg20784207	0.00776186	0.00519982	0.13866
cg20784263	0.00169948	0.00174526	0.332523
cg20784295	0.0132468	0.00891491	0.140448
cg20784314	0.00196851	0.00312392	0.530039
cg20784315	0.00062675	0.00444106	0.888054
cg20784345	0.0112547	0.0139297	0.42103
cg20784391	0.0087571	0.0113565	0.442461
cg20784401	0.0119923	0.0172008	0.487299
cg20784500	-0.00234894	0.00487799	0.631186
cg20784531	0.00011437	0.00594028	0.984677
cg20784649	-0.00682288	0.00352419	0.0556894
cg20784672	0.00777498	0.00381307	0.044085
cg20784693	-0.0250745	0.0115802	0.0327434
cg20784733	6.95017e-05	0.00256616	0.978447
cg20784750	0.0121407	0.00904752	0.182674
cg20784768	-0.000936441	0.009554	0.922116
cg20784775	0.00228289	0.00324632	0.48355
cg20784785	0.000476779	0.00147463	0.747126
cg20784813	0.00753295	0.0139574	0.590597
cg20784841	-0.0106005	0.00944478	0.264393
cg20784842	4.97152e-05	0.00383078	0.989671
cg20784883	-0.00419496	0.00498406	0.401978
cg20784947	-0.00241007	0.00358552	0.503028
cg20784950	-0.00678471	0.0196377	0.730449
cg20784955	-0.00490624	0.00696768	0.48298
cg20785027	0.000710035	0.00473465	0.881094
cg20785031	0.00434775	0.0174159	0.803376
cg20785060	-0.00615513	0.00544291	0.260822
cg20785098	-0.0236678	0.0255483	0.356471
cg20785120	-0.0432726	0.0181273	0.0188589
cg20785121	-0.00295771	0.00512042	0.564812
cg20785136	0.0039012	0.00593554	0.512524
cg20785177	0.00261302	0.00691978	0.706516
cg20785248	-0.00472379	0.00336187	0.163089
cg20785260	-0.0168177	0.0164489	0.309048
cg20785313	0.0198352	0.0108802	0.0712821
cg20785333	0.00070585	0.00224792	0.754174
cg20785336	-0.0238467	0.0149979	0.114992
cg20785344	0.00129493	0.00133646	0.334919
cg20785360	-5.33786e-06	0.00386963	0.998902
cg20785395	-0.00407626	0.0145511	0.779953
cg20785459	0.00776531	0.00686336	0.260586
cg20785560	-0.00719709	0.0154116	0.641521
cg20785612	0.00834876	0.00672219	0.217153
cg20785661	0.00567256	0.0036997	0.128373
cg20785674	0.00215545	0.00889891	0.80911
cg20785695	0.0077799	0.00650454	0.234497
cg20785758	0.0239036	0.0138723	0.087958
cg20785796	0.00236069	0.00683373	0.730484
cg20785915	0.0107404	0.0159355	0.501869
cg20785956	-0.0229796	0.0135387	0.092746
cg20786056	-0.0161	0.0136223	0.240053
cg20786058	0.000962697	0.00161112	0.551503
cg20786061	0.00109808	0.00193512	0.571683
cg20786063	-0.00864637	0.00470531	0.069094
cg20786074	0.00778713	0.00617096	0.20992
cg20786104	-0.0132995	0.00878386	0.13316
cg20786131	0.000509539	0.0132388	0.969375
cg20786173	-0.00223036	0.0121996	0.855308
cg20786184	0.00426646	0.00655346	0.516524
cg20786197	0.00209775	0.0111852	0.851612
cg20786221	-0.00209498	0.00336044	0.534426
cg20786223	-0.00352048	0.0147486	0.811827
cg20786246	-0.00115591	0.00294955	0.695972
cg20786280	0.00776988	0.00865077	0.371251
cg20786330	-0.0481427	0.0233175	0.0415435
cg20786367	-0.000580911	0.00172001	0.736269
cg20786401	0.000717152	0.00550911	0.896689
cg20786418	-0.00821928	0.00568774	0.15156
cg20786422	0.0117322	0.00741199	0.116608
cg20786489	-0.00577872	0.00669413	0.390065
cg20786495	-0.000972275	0.00370778	0.793687
cg20786514	-0.00411849	0.00608531	0.500101
cg20786524	-0.00440323	0.0165919	0.791259
cg20786670	-0.00918918	0.011708	0.434389
cg20786683	0.000322354	0.00160801	0.841522
cg20786687	-0.00240339	0.0128335	0.851824
cg20786697	0.00165469	0.00574548	0.773944
cg20786730	-0.0114497	0.0137237	0.406098
cg20786733	-0.00474045	0.0054949	0.390367
cg20786740	-0.00178418	0.00498613	0.721226
cg20786767	-0.00795878	0.00880904	0.368443
cg20786779	-0.00377203	0.00826883	0.649254
cg20786794	0.0182434	0.0174713	0.298914
cg20786822	0.0153185	0.0148832	0.305844
cg20786876	0.00416125	0.00825575	0.61534
cg20786909	0.00225632	0.00312249	0.47161
cg20786939	0.000822418	0.00148319	0.58048
cg20786944	-0.0163444	0.00763115	0.0346381
cg20786995	0.00127344	0.00389359	0.744306
cg20787012	0.00264618	0.00429409	0.539138
cg20787070	0.00122265	0.00977548	0.900717
cg20787112	0.00185295	0.00606499	0.760609
cg20787122	0.000105417	0.00123297	0.932036
cg20787142	-0.00594793	0.013593	0.66264
cg20787146	0.01253	0.0139166	0.370089
cg20787173	0.00384559	0.00470557	0.415733
cg20787196	-0.019812	0.0111591	0.0788713
cg20787201	0.00469595	0.0053562	0.382734
cg20787266	-0.0182345	0.0148953	0.22376
cg20787291	-0.00417003	0.00758337	0.58362
cg20787304	0.00255483	0.0101737	0.802236
cg20787340	-0.00106153	0.00116071	0.362629
cg20787342	-0.00114781	0.00733823	0.876021
cg20787382	-0.0169718	0.0107512	0.117588
cg20787396	-0.0104608	0.00775885	0.180625
cg20787423	-0.00136942	0.00742519	0.854051
cg20787447	-0.0245906	0.0129413	0.0602916
cg20787451	-0.00704508	0.00638298	0.27236
cg20787634	-0.00406323	0.011436	0.723113
cg20787639	0.000991966	0.0125464	0.93714
cg20787648	-0.000304844	0.00113969	0.789651
cg20787649	0.00633995	0.0175073	0.718017
cg20787663	-0.00571542	0.00433522	0.190392
cg20787665	0.00263174	0.00616765	0.670515
cg20787698	0.00374954	0.00344183	0.278594
cg20787903	0.00222938	0.00690397	0.747436
cg20787934	0.000889936	0.00539525	0.869318
cg20787969	-9.93744e-05	0.00123946	0.936258
cg20787979	0.0208384	0.0174415	0.235007
cg20788002	0.00251813	0.00529264	0.635269
cg20788020	0.00194648	0.00929887	0.834621
cg20788021	-0.00419671	0.00780502	0.591983
cg20788083	0.0104799	0.00512738	0.0435912
cg20788106	0.00910514	0.0165553	0.583557
cg20788115	0.00517249	0.00962769	0.592287
cg20788199	-0.0048882	0.00578789	0.400375
cg20788387	-0.00150013	0.00170289	0.380467
cg20788415	0.000332292	0.00603422	0.956194
cg20788426	-0.0100406	0.0112558	0.374513
cg20788478	0.00171093	0.0047893	0.721666
cg20788479	-0.000981648	0.00185323	0.597497
cg20788508	0.0193498	0.0193498	0.319724
cg20788547	-0.0157553	0.0118067	0.18509
cg20788561	-0.00264299	0.00439421	0.548887
cg20788584	0.00489788	0.0156019	0.75423
cg20788612	-0.00670467	0.010444	0.522366
cg20788636	-0.00179744	0.00500358	0.720181
cg20788673	0.0083062	0.0117212	0.480193
cg20788793	0.00197256	0.0030517	0.519513
cg20788876	-0.00167012	0.00716229	0.816096
cg20788898	0.0028013	0.00733381	0.703293
cg20789004	0.00757706	0.00511329	0.141528
cg20789016	0.00930421	0.0199107	0.641304
cg20789035	0.000294884	0.00119042	0.804863
cg20789046	0.00474692	0.00571679	0.40832
cg20789129	0.01517	0.00793052	0.058626
cg20789138	-0.00143569	0.00987916	0.884747
cg20789151	-0.0020272	0.00429417	0.637896
cg20789304	0.00701019	0.0116453	0.548551
cg20789378	0.0169242	0.0243618	0.488854
cg20789483	0.00676889	0.00471108	0.153895
cg20789492	0.0048309	0.00435238	0.269684
cg20789583	-0.000310987	0.00484112	0.948908
cg20789595	-0.0140685	0.0127935	0.274122
cg20789620	-0.00728248	0.00851608	0.394516
cg20789642	0.0042716	0.00694783	0.540076
cg20789674	-0.00351109	0.0012759	0.0070371
cg20789677	0.0199971	0.0123639	0.108946
cg20789691	0.0110979	0.00559843	0.0501873
cg20789700	-0.0188783	0.0174289	0.281344
cg20789760	-0.00504567	0.00347381	0.149497
cg20789804	0.0021358	0.0108688	0.844613
cg20789811	0.00363455	0.00461102	0.432426
cg20789819	-0.000597123	0.0076033	0.93756
cg20789821	0.00398229	0.00710575	0.576438
cg20789824	-0.0051228	0.0117804	0.664603
cg20789933	-0.00147987	0.00220877	0.504405
cg20789939	0.00389531	0.0101573	0.702164
cg20789941	0.00170486	0.0123113	0.89014
cg20790058	-0.000475501	0.00390664	0.903368
cg20790091	0.0237218	0.0227663	0.299937
cg20790141	-0.00727487	0.00566209	0.201817
cg20790161	-0.0140033	0.0108337	0.199139
cg20790163	-0.000340736	0.00639293	0.9576
cg20790207	-0.00549806	0.0194992	0.778554
cg20790258	-0.010198	0.0108961	0.351566
cg20790309	0.000922288	0.00908309	0.919326
cg20790316	-0.00182874	0.00721711	0.800487
cg20790367	0.0107049	0.00921678	0.248222
cg20790496	-0.00150098	0.0103743	0.885253
cg20790520	-0.00351941	0.00905263	0.698271
cg20790534	-0.00533846	0.00540023	0.325263
cg20790540	0.00264025	0.00347037	0.448568
cg20790618	0.00395755	0.0123082	0.748473
cg20790648	-0.00629763	0.0133895	0.639135
cg20790742	-0.0129589	0.0170262	0.448377
cg20790779	-0.000127303	0.00480977	0.978937
cg20790798	-0.00652144	0.0203222	0.748954
cg20791007	-0.00189652	0.0096609	0.844767
cg20791032	0.0117696	0.00943129	0.214971
cg20791049	-0.00313679	0.0076002	0.680692
cg20791087	-0.016264	0.0156907	0.302453
cg20791089	0.00160425	0.00356738	0.6539
cg20791091	0.0170373	0.0215492	0.431036
cg20791178	0.000735678	0.00501261	0.883613
cg20791291	-0.00352702	0.0243502	0.885124
cg20791311	0.00656193	0.00665271	0.32634
cg20791323	-0.00191507	0.00535524	0.721392
cg20791403	-0.023286	0.0178829	0.19586
cg20791412	-0.000200464	0.00758371	0.978964
cg20791505	0.000523803	0.00116765	0.654693
cg20791560	-0.00117525	0.00163929	0.475093
cg20791564	0.00693962	0.00626639	0.270762
cg20791583	-0.00183608	0.00408735	0.654252
cg20791593	0.0214161	0.0203154	0.29434
cg20791669	-0.00208651	0.00177543	0.242701
cg20791674	0.00732598	0.0109772	0.506066
cg20791712	0.000737303	0.011086	0.947106
cg20791744	0.00354663	0.00605997	0.559695
cg20791804	0.000439449	0.00898802	0.961102
cg20791839	0.00197798	0.00237179	0.40629
cg20791841	-0.00191022	0.00129351	0.142881
cg20791928	0.00231614	0.00530837	0.663546
cg20791945	0.000361078	0.0129366	0.977789
cg20791995	-0.00402972	0.0177137	0.820506
cg20792008	0.00196069	0.00604022	0.746157
cg20792010	-0.00510428	0.0103086	0.621584
cg20792062	-0.00938689	0.00466154	0.0467286
cg20792107	-0.00205941	0.00160019	0.201073
cg20792181	-0.00396359	0.00470148	0.401212
cg20792206	0.00950689	0.00612739	0.123931
cg20792208	-0.011812	0.0108827	0.280356
cg20792256	-0.000626112	0.00549562	0.909522
cg20792284	-0.00247455	0.0024329	0.311552
cg20792294	0.0101863	0.0140112	0.468919
cg20792366	-0.00641025	0.0124576	0.607992
cg20792376	0.000524633	0.0106413	0.960777
cg20792381	0.01229	0.0181999	0.501058
cg20792408	0.00049344	0.0105088	0.962643
cg20792436	0.0235887	0.0212073	0.268681
cg20792449	-0.00284578	0.00987932	0.773901
cg20792493	0.0198156	0.0123411	0.111502
cg20792582	-0.0176839	0.012784	0.169659
cg20792590	0.0246841	0.0222012	0.268874
cg20792736	-0.00875771	0.0108645	0.422107
cg20792744	-0.00997531	0.00834919	0.235005
cg20792826	-0.000486413	0.00418992	0.907813
cg20792833	-0.000266525	0.00761481	0.972149
cg20792895	0.000149409	0.0164459	0.99277
cg20792904	0.00685772	0.00603718	0.258708
cg20792919	-0.00183349	0.00646294	0.777233
cg20792978	0.0132881	0.021378	0.535635
cg20793071	-0.0486207	0.0219057	0.0287091
cg20793072	0.00247256	0.00362768	0.497078
cg20793087	0.00017468	0.00144193	0.903821
cg20793089	-0.00133608	0.00184875	0.471556
cg20793144	0.00745643	0.00779566	0.341134
cg20793174	0.0283306	0.0178437	0.11551
cg20793303	-0.00991478	0.0111126	0.374424
cg20793307	0.00189051	0.00581878	0.745937
cg20793341	0.0143653	0.0186443	0.442823
cg20793359	0.00906002	0.00966722	0.350919
cg20793387	0.00576695	0.0171798	0.737814
cg20793420	-0.0112914	0.00824388	0.173858
cg20793532	-2.49782e-05	0.0114324	0.998261
cg20793562	-0.00504401	0.00345076	0.146956
cg20793623	0.0097313	0.0067475	0.152369
cg20793626	0.0123107	0.0256194	0.631904
cg20793648	-0.00226238	0.00793915	0.776261
cg20793664	-0.000927577	0.00412376	0.822489
cg20793665	0.009901	0.0145666	0.498261
cg20793712	-0.00572064	0.0112403	0.611917
cg20793767	-0.00358857	0.00454823	0.431976
cg20793802	-0.00527296	0.00820066	0.521701
cg20793809	-0.00422192	0.00359065	0.242463
cg20793815	-0.0055069	0.0119689	0.646443
cg20793897	0.0104894	0.0130302	0.422726
cg20794121	-0.0100341	0.0101204	0.323848
cg20794205	0.00303139	0.00643002	0.638352
cg20794208	0.00352017	0.0316021	0.91153
cg20794273	-0.00522504	0.00694448	0.453577
cg20794279	0.000168817	0.00191228	0.92983
cg20794313	-0.0012017	0.00479921	0.802795
cg20794334	-0.014595	0.0126814	0.252519
cg20794351	0.0178022	0.0186502	0.342117
cg20794462	0.011949	0.0141105	0.399121
cg20794512	0.0082262	0.00419875	0.0528735
cg20794541	-0.0163076	0.0214653	0.449209
cg20794546	-0.0113224	0.01048	0.28257
cg20794567	-0.00783096	0.00501137	0.121297
cg20794583	0.00183643	0.00887086	0.836417
cg20794690	-0.00100554	0.00553083	0.856103
cg20794693	0.000592722	0.00468809	0.899644
cg20794732	-0.0204378	0.0155187	0.190855
cg20794766	0.00208803	0.0130788	0.873479
cg20794793	-0.00901286	0.0119831	0.453739
cg20794810	0.00672937	0.00768312	0.383203
cg20794824	-0.0187235	0.0158897	0.241457
cg20794828	-0.0015553	0.00903914	0.863735
cg20794855	-0.0142434	0.013334	0.288002
cg20794957	0.0015647	0.00696582	0.822729
cg20794968	-0.00584682	0.0128037	0.648912
cg20795023	-0.0190226	0.0187588	0.313001
cg20795083	7.18639e-05	0.00493067	0.9884
cg20795117	0.00137887	0.00244892	0.574659
cg20795118	-0.0159158	0.00757283	0.0380929
cg20795139	0.00109599	0.00371255	0.768443
cg20795266	0.0101834	0.00434883	0.0211827
cg20795287	0.00127015	0.00542205	0.815265
cg20795323	-0.00676401	0.0105629	0.523407
cg20795357	-0.00232866	0.00372002	0.532754
cg20795401	-0.00208257	0.0117395	0.859555
cg20795417	-0.0288546	0.0311149	0.355975
cg20795428	-0.000298012	0.000956709	0.756071
cg20795500	0.0046668	0.00585185	0.427055
cg20795523	0.00164675	0.0063899	0.797159
cg20795550	0.000929813	0.0014723	0.529129
cg20795569	-0.00190854	0.00163644	0.246279
cg20795578	-0.010506	0.00674267	0.122361
cg20795594	-0.0053149	0.0105052	0.614021
cg20795635	0.0155569	0.0215629	0.472305
cg20795675	-0.00867935	0.0047382	0.0699608
cg20795680	0.00659573	0.00456671	0.151779
cg20795685	-0.0231622	0.0176375	0.192109
cg20795701	-0.0152307	0.0156122	0.331635
cg20795878	0.00317259	0.00416347	0.44785
cg20795889	0.00341629	0.00401794	0.397212
cg20795891	0.00078799	0.00145252	0.588683
cg20795913	0.010865	0.00931316	0.246136
cg20795965	-0.00570694	0.00311225	0.0696719
cg20795999	0.0230522	0.0143569	0.111502
cg20796027	0.00202477	0.00666201	0.761814
cg20796060	0.000633065	0.0034092	0.853062
cg20796179	0.00139282	0.00468038	0.766636
cg20796212	0.00332906	0.00962803	0.730244
cg20796294	0.00106888	0.00273361	0.696619
cg20796298	-0.00732714	0.0129422	0.572564
cg20796357	0.00109526	0.00116763	0.350491
cg20796382	-0.00175064	0.0078217	0.823355
cg20796467	-0.00109222	0.00350305	0.755848
cg20796496	-0.00668328	0.0101084	0.510028
cg20796499	0.00354418	0.00423927	0.405129
cg20796544	0.00922548	0.00783393	0.241739
cg20796556	-0.0137768	0.0103933	0.18801
cg20796607	0.000207242	0.00447411	0.963147
cg20796611	-0.0190308	0.00959364	0.0500323
cg20796621	-0.00287121	0.00201888	0.158085
cg20796635	0.0116273	0.0122943	0.346558
cg20796646	-0.00496106	0.00412584	0.232034
cg20796651	-0.00939684	0.0143501	0.514083
cg20796695	0.00561963	0.00614948	0.362999
cg20796808	0.0178128	0.0257482	0.490661
cg20796873	-0.00696669	0.0116677	0.551795
cg20796883	-0.00601705	0.00536903	0.265102
cg20796968	0.00200696	0.00498656	0.688194
cg20796996	0.00360698	0.0141118	0.798785
cg20796999	-0.00102308	0.00480371	0.831779
cg20797063	0.00394561	0.0067767	0.561721
cg20797068	0.00346062	0.00649938	0.595593
cg20797072	0.0200934	0.0149615	0.18231
cg20797106	-0.00401637	0.00470627	0.395472
cg20797151	0.0132782	0.0107502	0.219667
cg20797188	-0.0194944	0.0129436	0.135194
cg20797216	0.000437112	0.0100291	0.965323
cg20797270	-0.00224348	0.0026531	0.39979
cg20797316	0.00515819	0.00664604	0.439504
cg20797320	-0.0040918	0.0100145	0.683715
cg20797409	-0.00673794	0.0122704	0.584145
cg20797431	-0.0062393	0.00717305	0.386479
cg20797485	0.00113766	0.00902271	0.899915
cg20797528	0.000698523	0.00735621	0.924539
cg20797683	0.00242658	0.00172048	0.161523
cg20797697	0.000205985	0.00243238	0.932682
cg20797699	-0.00376998	0.0047536	0.42961
cg20797745	0.0130045	0.0154096	0.400728
cg20797766	0.00140778	0.00282793	0.619708
cg20797858	0.00273188	0.00214045	0.204802
cg20797905	-0.00488547	0.0117667	0.678889
cg20798016	-0.00143235	0.00581884	0.806066
cg20798017	0.00412832	0.0149016	0.782322
cg20798124	-0.0024844	0.00839332	0.767846
cg20798152	0.000977053	0.0063018	0.8771
cg20798164	-0.00194982	0.00143177	0.176313
cg20798249	0.0196962	0.0193721	0.311735
cg20798252	-0.00282594	0.00157297	0.0754232
cg20798375	-0.0189924	0.0149593	0.207171
cg20798394	-0.000556511	0.00551312	0.919798
cg20798412	0.00176033	0.00125506	0.163836
cg20798460	-0.00573808	0.00541117	0.291511
cg20798469	0.00574575	0.00390791	0.144623
cg20798574	-0.011728	0.0101641	0.251307
cg20798604	0.0101472	0.00686827	0.142709
cg20798677	-0.00024698	0.00613776	0.967982
cg20798726	0.00857458	0.00532618	0.110574
cg20798729	0.0128463	0.0156378	0.413324
cg20798760	-0.00189657	0.00444466	0.67051
cg20798791	-0.00412501	0.00589353	0.485602
cg20798824	7.57231e-05	0.00522449	0.988465
cg20799095	0.0037955	0.0056957	0.506703
cg20799165	0.00393926	0.00661614	0.552921
cg20799252	-0.00220802	0.00818179	0.787816
cg20799255	-0.0104261	0.00603822	0.0873125
cg20799264	0.00560522	0.00392014	0.155876
cg20799268	-0.00602281	0.00633099	0.343735
cg20799467	0.00693224	0.00594023	0.245986
cg20799503	-0.00451727	0.00620686	0.468445
cg20799514	-0.000439221	0.00134086	0.743925
cg20799547	0.00204582	0.000993026	0.0419779
cg20799584	-0.0133094	0.0063059	0.0372995
cg20799609	-0.00236165	0.00449314	0.600322
cg20799637	0.00221888	0.00986547	0.822505
cg20799679	0.00282796	0.0103985	0.786216
cg20799758	-0.00107376	0.00152181	0.482091
cg20799816	0.00082917	0.00106986	0.440153
cg20799902	0.00266712	0.00416508	0.523409
cg20799917	0.0199804	0.0149619	0.184772
cg20799941	-0.00994617	0.00968351	0.30684
cg20799963	-0.00098526	0.00176249	0.5774
cg20800004	5.20094e-05	0.00957578	0.995677
cg20800022	-0.00377112	0.0036916	0.309463
cg20800029	0.00698224	0.00882533	0.430724
cg20800039	0.0016531	0.00242205	0.496488
cg20800071	-0.00588333	0.0104539	0.574837
cg20800086	0.00104207	0.00407861	0.798863
cg20800088	0.00528161	0.0139067	0.704907
cg20800117	-0.000320005	0.0195082	0.986945
cg20800120	0.00563155	0.00566333	0.322434
cg20800154	0.0105852	0.0130423	0.418948
cg20800199	-0.00122225	0.00787082	0.876907
cg20800216	0.0140402	0.0266378	0.599308
cg20800221	-0.00299394	0.0184737	0.871582
cg20800233	0.000382123	0.00394004	0.922933
cg20800296	0.000592384	0.00136826	0.665985
cg20800359	0.00748087	0.0033533	0.0279219
cg20800391	-0.0017288	0.00559688	0.758051
cg20800441	0.00503729	0.00723475	0.487879
cg20800450	0.00703968	0.0100438	0.484993
cg20800509	-0.0012988	0.00248511	0.602387
cg20800510	-0.0150737	0.00643807	0.0211984
cg20800536	-1.87707e-05	0.00585977	0.997451
cg20800579	0.00202469	0.00609581	0.740475
cg20800597	-0.00017819	0.000959791	0.853091
cg20800600	-0.0316403	0.011595	0.0075113
cg20800606	0.0148394	0.0189167	0.434626
cg20800726	-0.0150365	0.0165336	0.365298
cg20800758	-0.000956992	0.00196683	0.627631
cg20800807	0.0110214	0.00956448	0.251936
cg20800816	-0.00273799	0.00572835	0.633713
cg20800842	-0.0232956	0.0213964	0.278875
cg20800844	0.00049655	0.00119745	0.67927
cg20800892	0.0154123	0.0193737	0.428191
cg20800997	0.00486681	0.00602979	0.421508
cg20801007	-0.00979285	0.0143925	0.497815
cg20801056	-8.13201e-05	0.00190277	0.965996
cg20801163	0.00957186	0.00404843	0.0199937
cg20801198	0.00878892	0.00635543	0.169776
cg20801216	0.00490058	0.0109673	0.655961
cg20801278	0.00337511	0.0134599	0.80252
cg20801308	0.012517	0.00644867	0.0550713
cg20801341	0.00491093	0.0149139	0.742629
cg20801456	0.0103025	0.0135486	0.448796
cg20801464	-0.00492399	0.00565754	0.386199
cg20801476	0.00243276	0.00456907	0.595602
cg20801491	-0.0100836	0.0130253	0.440664
cg20801500	3.50818e-05	0.00169611	0.983539
cg20801532	-0.00925519	0.00867164	0.288409
cg20801580	-0.00631097	0.00939403	0.503256
cg20801603	-0.000365672	0.00255317	0.886402
cg20801605	-0.0130103	0.0123221	0.29358
cg20801645	-0.0209208	0.0162228	0.200166
cg20801666	0.023121	0.0126957	0.0715723
cg20801692	-0.00501081	0.0101074	0.621154
cg20801711	-0.00965182	0.0124332	0.439409
cg20801718	-0.00285543	0.00338844	0.401409
cg20801751	-0.00320426	0.0128422	0.803478
cg20801753	-0.00388015	0.00765601	0.613403
cg20801778	0.00252848	0.00982002	0.797335
cg20801783	0.00324987	0.00451395	0.473229
cg20801863	-0.0218414	0.015737	0.168252
cg20801875	-0.00520577	0.00722086	0.472631
cg20801892	-0.0101828	0.0175616	0.563332
cg20801998	-0.00157922	0.00227478	0.489147
cg20802018	-0.00716121	0.00550115	0.195987
cg20802033	-0.0021953	0.010754	0.838661
cg20802051	0.00188835	0.00273662	0.491773
cg20802123	-0.00589638	0.00710799	0.408773
cg20802142	-0.00199246	0.00410672	0.628617
cg20802255	-0.00397	0.00314071	0.209153
cg20802276	-0.00769072	0.0161129	0.634189
cg20802333	0.0170077	0.0260659	0.515582
cg20802352	0.00981776	0.00838396	0.244375
cg20802358	-0.00767219	0.00874701	0.382523
cg20802392	0.0113757	0.0117448	0.335094
cg20802407	0.0120675	0.00796786	0.133048
cg20802423	0.00248076	0.00319748	0.43967
cg20802509	-0.00013923	0.00407569	0.972817
cg20802511	0.0154427	0.0148947	0.302334
cg20802515	0.0191868	0.0119516	0.111565
cg20802541	-0.00129659	0.00431578	0.764473
cg20802692	-0.00169334	0.00803322	0.833478
cg20802710	0.00137758	0.00537902	0.798398
cg20802794	-0.00258427	0.00668307	0.699808
cg20802826	-0.00476811	0.00995767	0.633099
cg20802868	0.0107709	0.0189948	0.571954
cg20802942	-0.00100528	0.0113853	0.929818
cg20802951	0.000399478	0.0015737	0.800135
cg20803043	-0.00247848	0.00739062	0.73806
cg20803069	-0.0054573	0.00460344	0.238636
cg20803076	0.00166913	0.00697771	0.811434
cg20803211	0.00272987	0.00581484	0.639758
cg20803226	0.00145416	0.0102225	0.887168
cg20803232	-0.00163578	0.0016278	0.31737
cg20803236	-0.00493722	0.00795453	0.536222
cg20803293	-0.0584525	0.0345696	0.0939775
cg20803301	-0.00805766	0.00515346	0.121084
cg20803370	-0.0011161	0.00148014	0.452592
cg20803418	0.0382366	0.0176682	0.0328339
cg20803423	-0.00281944	0.0102658	0.784156
cg20803467	0.00467102	0.0034696	0.181259
cg20803482	-0.0216059	0.0213109	0.313105
cg20803547	-0.000900772	0.00152537	0.55617
cg20803549	-0.00352602	0.00624934	0.573866
cg20803585	-0.00379571	0.00713596	0.595966
cg20803587	0.00561634	0.00478627	0.243412
cg20803618	0.00532319	0.0119047	0.655733
cg20803634	0.00534068	0.00585575	0.363941
cg20803780	0.0206243	0.0152412	0.179045
cg20803849	0.00266914	0.00221672	0.231395
cg20803857	-1.82628e-06	0.00173704	0.999163
cg20803874	0.0040156	0.0123913	0.746565
cg20803876	0.00668753	0.00389958	0.0894546
cg20803896	-0.0261452	0.0206745	0.208951
cg20803910	-0.010387	0.0135251	0.444308
cg20803916	-0.00154516	0.00722849	0.831169
cg20803920	0.000800611	0.00896275	0.929001
cg20803931	-0.00579581	0.00614829	0.348122
cg20804000	-0.00280948	0.00996645	0.778607
cg20804005	0.00181556	0.00350217	0.605317
cg20804050	-0.00279665	0.00380666	0.464258
cg20804072	-0.018315	0.0192182	0.342886
cg20804101	0.0181203	0.0152939	0.2389
cg20804103	-0.00412318	0.0085425	0.630387
cg20804163	-0.000569168	0.00249799	0.820227
cg20804199	0.00136771	0.00144063	0.344713
cg20804211	-0.00159085	0.00430595	0.712571
cg20804243	0.0179231	0.0100838	0.078541
cg20804262	-0.00158939	0.00390564	0.684917
cg20804276	-0.005152	0.00550087	0.351231
cg20804280	0.000325251	0.00135786	0.811183
cg20804418	-0.0241658	0.0115956	0.0397046
cg20804467	-0.00291929	0.00521588	0.57694
cg20804503	0.0148459	0.0125643	0.240169
cg20804555	-0.00491256	0.00283929	0.0866779
cg20804581	0.00279544	0.00461655	0.546202
cg20804592	-0.00889565	0.00747829	0.237048
cg20804613	-0.00316267	0.0105196	0.764308
cg20804625	-0.00935685	0.00549019	0.0914335
cg20804661	0.000591193	0.00109813	0.591523
cg20804721	0.00768193	0.0108917	0.482262
cg20804756	-0.00502872	0.00706387	0.478189
cg20804799	-0.00549522	0.00924804	0.553717
cg20804821	-0.0149214	0.0149982	0.322198
cg20804828	-0.00737423	0.00483601	0.130451
cg20804831	-0.00112843	0.00404506	0.780847
cg20804858	0.000614964	0.00450731	0.89175
cg20804957	0.000505517	0.000985773	0.609213
cg20805005	0.00259756	0.00276285	0.349395
cg20805104	0.00405841	0.00418631	0.334661
cg20805129	-0.0127261	0.00805883	0.117461
cg20805133	-0.0236233	0.020608	0.2544
cg20805155	-0.00379649	0.00747689	0.612737
cg20805268	0.0143964	0.00810755	0.0788285
cg20805334	-0.00808378	0.00670179	0.230582
cg20805367	-0.00896267	0.0121113	0.461019
cg20805475	-0.00976665	0.0108039	0.36817
cg20805479	0.00102356	0.00123775	0.410231
cg20805612	-0.00351443	0.00216426	0.107557
cg20805735	0.0151955	0.0233995	0.517571
cg20805757	-0.0105022	0.0144718	0.469718
cg20805835	0.00274089	0.00646463	0.672489
cg20805880	0.00595094	0.00576276	0.304257
cg20805920	-0.00627021	0.00907035	0.490987
cg20805956	0.0015337	0.00409465	0.708779
cg20805961	0.00015892	0.0103461	0.987775
cg20805999	0.000318033	0.0038315	0.934014
cg20806040	0.00414079	0.00350913	0.240798
cg20806051	0.00800067	0.00607303	0.190712
cg20806130	0.000145764	0.00152224	0.923906
cg20806140	-0.00449847	0.00296813	0.132777
cg20806143	-7.61792e-05	0.00345008	0.982428
cg20806172	0.00448858	0.00808293	0.579919
cg20806175	-0.0141517	0.0157141	0.369979
cg20806180	0.0369652	0.0228538	0.108929
cg20806182	0.012849	0.0238377	0.591072
cg20806200	-0.00049118	0.00236959	0.836209
cg20806264	0.00681869	0.00504688	0.179722
cg20806274	0.0135223	0.00690778	0.0530702
cg20806296	-0.00198683	0.0105187	0.850566
cg20806345	0.00847912	0.0124414	0.497114
cg20806427	0.0184695	0.00867438	0.0356935
cg20806436	0.00260529	0.00492146	0.597719
cg20806451	0.00173556	0.00543996	0.750363
cg20806493	-0.0100066	0.0103791	0.337317
cg20806502	0.000168884	0.00170683	0.921379
cg20806507	-0.00130818	0.00410559	0.750669
cg20806676	0.0171251	0.0300938	0.570594
cg20806712	0.00505784	0.00398805	0.207654
cg20806725	0.0158303	0.0168974	0.351092
cg20806763	0.000165444	0.00745924	0.982349
cg20806847	0.0563984	0.0308196	0.0702364
cg20806904	0.000981422	0.00324784	0.763145
cg20806928	-0.000964551	0.00931213	0.91771
cg20807000	-0.00351308	0.00248342	0.160287
cg20807030	-0.000233935	0.0011788	0.843094
cg20807111	9.53362e-05	0.00360202	0.978937
cg20807112	0.00620893	0.00768634	0.42113
cg20807133	0.0024409	0.00870652	0.779786
cg20807254	0.0010343	0.0231646	0.964475
cg20807374	-0.00404006	0.00719906	0.575922
cg20807401	0.00559896	0.00437925	0.204025
cg20807417	0.00480431	0.00456227	0.294855
cg20807419	0.011494	0.0170077	0.500721
cg20807545	-0.00252933	0.012908	0.845046
cg20807583	-0.00375882	0.00873474	0.667882
cg20807701	0.000160761	0.00159668	0.920002
cg20807751	-0.00467228	0.0079487	0.557989
cg20807782	-0.0113309	0.0100233	0.260987
cg20807790	-0.00322193	0.00777339	0.679409
cg20807821	0.00293564	0.00594604	0.622591
cg20807852	-0.0154768	0.0144912	0.288087
cg20807872	0.00140855	0.00249102	0.573033
cg20807920	-0.00609618	0.0167897	0.717304
cg20807938	0.0106488	0.00601279	0.0796037
cg20807948	0.000917525	0.0033178	0.782699
cg20808059	-0.00267694	0.00347106	0.442396
cg20808078	0.00231109	0.00606624	0.704029
cg20808080	0.0115137	0.0126214	0.363836
cg20808089	0.00132093	0.00578925	0.81998
cg20808116	-0.00862261	0.00943215	0.362825
cg20808136	-0.00323078	0.00739956	0.66333
cg20808145	0.00103784	0.0016367	0.527462
cg20808206	-0.00288595	0.00485396	0.553483
cg20808224	-0.00598721	0.00952779	0.531178
cg20808227	0.00823325	0.00424343	0.0551679
cg20808234	-0.00248474	0.00295198	0.401954
cg20808349	0.016371	0.0124898	0.192947
cg20808355	0.00316547	0.00168697	0.0635135
cg20808462	0.00178241	0.00146763	0.227426
cg20808464	0.00946844	0.0157435	0.548922
cg20808578	0.00116339	0.00576398	0.840453
cg20808613	-0.00495348	0.0114744	0.666891
cg20808681	0.00108347	0.00106727	0.312472
cg20808693	0.0189638	0.0119599	0.115983
cg20808711	-0.0224484	0.0159085	0.16132
cg20808727	-0.00304211	0.00379363	0.424513
cg20808750	0.00305254	0.0112086	0.785922
cg20808813	0.0040731	0.00303618	0.182791
cg20808830	-0.00233492	0.00549397	0.671751
cg20808893	0.00162169	0.00210031	0.441865
cg20808897	-0.0131064	0.0193658	0.500108
cg20808989	0.0154055	0.0151905	0.312956
cg20809036	0.00362218	0.00784436	0.645259
cg20809087	-0.00224113	0.00765789	0.770391
cg20809153	0.00739399	0.0130647	0.572695
cg20809157	0.00501961	0.0109578	0.647885
cg20809181	0.011236	0.0144828	0.439686
cg20809224	0.0159174	0.00799761	0.0492914
cg20809377	-0.00534242	0.0051848	0.305308
cg20809378	0.00399367	0.0073117	0.586143
cg20809402	0.00275334	0.00447096	0.539408
cg20809413	-0.00127879	0.00495134	0.796728
cg20809427	0.00141435	0.00495984	0.776111
cg20809470	0.00123417	0.00322925	0.703136
cg20809649	0.00264502	0.00525518	0.615848
cg20809690	0.0093563	0.00685935	0.175623
cg20809693	-0.00209382	0.0014989	0.165536
cg20809737	0.0104221	0.0129296	0.422116
cg20809822	-0.00128497	0.00367921	0.727635
cg20809829	-0.00158319	0.0048411	0.744328
cg20809861	-0.00407626	0.0110963	0.714133
cg20809929	-0.00603555	0.00395399	0.130056
cg20809991	-0.000487683	0.00297294	0.87003
cg20810046	-0.0109708	0.0150189	0.466816
cg20810072	0.00760486	0.00708341	0.285579
cg20810082	0.00216957	0.00540025	0.688722
cg20810117	0.00548196	0.0150104	0.715725
cg20810125	0.00681096	0.00778436	0.383695
cg20810195	0.00783861	0.0132242	0.55469
cg20810198	0.00343842	0.010575	0.745751
cg20810287	0.00475444	0.00813194	0.560091
cg20810345	-0.0191685	0.0143802	0.185568
cg20810396	0.00767612	0.00739037	0.301466
cg20810398	-6.15988e-05	0.00117686	0.958361
cg20810471	-0.00298849	0.0045792	0.515498
cg20810503	0.00679015	0.00632545	0.285646
cg20810558	0.00438776	0.00888134	0.62236
cg20810645	0.00211261	0.0166957	0.899562
cg20810675	0.00877109	0.0129589	0.500072
cg20810681	-0.00489662	0.0103906	0.638486
cg20810684	0.000540458	0.00498327	0.913852
cg20810702	0.0167643	0.0114455	0.146137
cg20810783	0.00267488	0.00547951	0.626505
cg20810838	-0.00424901	0.00399306	0.289848
cg20810848	0.00106868	0.0051365	0.835608
cg20810855	0.00845244	0.00678439	0.215724
cg20810954	0.00627667	0.0050529	0.217071
cg20810975	-0.0176569	0.0166781	0.292292
cg20810993	-0.00141784	0.00429533	0.742024
cg20810997	-0.00345797	0.00790668	0.662802
cg20811056	0.000331656	0.00856484	0.969188
cg20811072	-0.0190524	0.0133664	0.157159
cg20811104	0.011754	0.00886292	0.187796
cg20811112	0.0134302	0.0125419	0.286828
cg20811145	-0.00148243	0.00250489	0.55531
cg20811236	-0.006156	0.0162727	0.706008
cg20811273	-0.0025533	0.00144757	0.0808111
cg20811321	-0.00240152	0.00396881	0.546484
cg20811347	-0.013897	0.00973418	0.156507
cg20811456	-0.020972	0.0184888	0.259378
cg20811514	0.0196152	0.0197739	0.323605
cg20811541	0.00568578	0.00453194	0.212548
cg20811564	-0.00342009	0.00680666	0.616447
cg20811586	0.0157591	0.0117102	0.181424
cg20811659	-0.00377909	0.00414891	0.364558
cg20811730	0.0139448	0.00875132	0.114215
cg20811755	-0.00892292	0.0157637	0.572634
cg20811758	0.00760731	0.00435631	0.083834
cg20811761	-0.000772816	0.00414115	0.852338
cg20811788	0.00792305	0.00739928	0.286843
cg20811804	-0.000970488	0.00170629	0.570787
cg20811856	0.00787233	0.00551173	0.156325
cg20811857	0.00983464	0.015005	0.5137
cg20811905	0.00748906	0.010828	0.490767
cg20811979	-0.0018933	0.00438338	0.666725
cg20811988	-0.0235465	0.0247158	0.343045
cg20812045	0.0110402	0.00782072	0.161155
cg20812050	-0.00490148	0.00925669	0.597627
cg20812052	-0.00365628	0.00588313	0.535694
cg20812117	-8.51508e-05	0.00187751	0.963916
cg20812209	-0.00564096	0.00664918	0.398258
cg20812247	0.00440799	0.00737638	0.55147
cg20812295	-0.0185657	0.0119093	0.122173
cg20812302	0.00448716	0.0118686	0.706181
cg20812313	-0.00362737	0.00875899	0.679665
cg20812318	-0.000190244	0.011267	0.986562
cg20812332	0.00996873	0.0154138	0.51928
cg20812354	0.00431332	0.00724957	0.553204
cg20812370	0.0210026	0.0193138	0.279457
cg20812378	0.00648806	0.0165665	0.69616
cg20812393	0.0190341	0.02292	0.408258
cg20812401	0.00151429	0.00169883	0.37487
cg20812591	-0.00955086	0.0109345	0.384504
cg20812661	-0.0132556	0.0104829	0.208987
cg20812772	-0.000444828	0.00372054	0.905072
cg20812796	0.000663089	0.00872113	0.939545
cg20812837	0.0101851	0.00989622	0.305872
cg20812929	0.000259611	0.00840984	0.975435
cg20812973	0.00293167	0.00742966	0.693986
cg20812981	0.0242174	0.0134387	0.0745475
cg20812988	0.000546401	0.00583154	0.925537
cg20813081	0.00213874	0.00207921	0.306135
cg20813082	0.00607322	0.0102529	0.554959
cg20813188	0.00291225	0.00897841	0.746342
cg20813370	0.0245241	0.0142203	0.0876927
cg20813374	-0.0314509	0.0191446	0.103563
cg20813387	0.00503282	0.00394943	0.205505
cg20813389	0.00275501	0.00774315	0.72274
cg20813440	0.00593244	0.00596224	0.322137
cg20813462	0.00193047	0.0114002	0.865874
cg20813486	0.00610791	0.00514298	0.237796
cg20813491	-0.00122585	0.00218542	0.576107
cg20813518	-0.0152448	0.0221746	0.493367
cg20813589	-0.0345754	0.0206432	0.0970785
cg20813724	0.0119616	0.013578	0.380455
cg20813751	0.0192666	0.0214476	0.371178
cg20813759	-0.002387	0.0149112	0.873141
cg20813763	-0.00667625	0.012732	0.601183
cg20813773	-0.000817752	0.00145972	0.576589
cg20813798	-0.0110489	0.0110359	0.319154
cg20813827	-0.000336254	0.0104628	0.974426
cg20813860	-0.00560664	0.0104506	0.592811
cg20813862	-0.00104707	0.00431251	0.808658
cg20813885	-0.00508928	0.00560941	0.366442
cg20813927	0.0122273	0.00845517	0.151266
cg20813965	0.000422965	0.0014453	0.770398
cg20813996	-0.0155152	0.0141911	0.276887
cg20814021	0.00817482	0.0134589	0.544967
cg20814026	0.000574482	0.00355856	0.872075
cg20814027	-0.0191968	0.0115208	0.0987873
cg20814038	-0.0213182	0.0147423	0.151289
cg20814095	-0.0144508	0.0203638	0.479585
cg20814158	0.00127085	0.00523565	0.808712
cg20814202	0.00333328	0.0266131	0.900578
cg20814213	0.000816358	0.00836073	0.922412
cg20814312	-0.00401343	0.0126797	0.752265
cg20814349	-0.00671241	0.00796291	0.401263
cg20814437	-0.0343932	0.015812	0.0319773
cg20814503	0.00109782	0.00696257	0.875031
cg20814564	-0.0012244	0.00742902	0.869424
cg20814574	-0.000531747	0.00271714	0.845241
cg20814616	0.007533	0.00628613	0.233612
cg20814651	0.00271293	0.00119386	0.0252022
cg20814688	0.00441627	0.0107095	0.680952
cg20814718	-0.00543774	0.0105496	0.60738
cg20814774	-0.0103834	0.00922641	0.263112
cg20814778	0.0157537	0.00979366	0.110864
cg20814813	0.0199779	0.025894	0.442215
cg20814826	0.00106223	0.00165591	0.522681
cg20814882	-0.00690591	0.00528519	0.194328
cg20814935	-0.00229777	0.00799163	0.774307
cg20815026	-0.000193464	0.00103801	0.852525
cg20815036	-0.0205527	0.0124361	0.101535
cg20815063	-0.000516868	0.00182056	0.777069
cg20815084	-0.000293133	0.00146721	0.842051
cg20815118	-0.0121215	0.0159097	0.447916
cg20815154	0.0109609	0.0141815	0.441406
cg20815297	0.000615302	0.00565908	0.913636
cg20815302	0.00840043	0.00489059	0.088952
cg20815371	0.00163245	0.00738791	0.825572
cg20815445	0.00424698	0.0096645	0.66129
cg20815502	-0.00149168	0.00109799	0.177344
cg20815539	0.000342237	0.00310792	0.912537
cg20815560	-0.0164618	0.0146247	0.263021
cg20815571	0.00212264	0.00428648	0.621549
cg20815603	0.00702372	0.010293	0.496577
cg20815643	0.000639785	0.00538415	0.905651
cg20815683	-0.00370872	0.00934678	0.692367
cg20815700	0.00147904	0.0115643	0.898487
cg20815701	-0.00253102	0.00413938	0.542289
cg20815765	0.000838096	0.00445832	0.85127
cg20815778	0.0296641	0.014811	0.0479008
cg20815815	-0.00101923	0.0021955	0.643488
cg20815819	0.0081978	0.00861708	0.343724
cg20815821	-0.00267724	0.00210295	0.205937
cg20815828	-0.0016074	0.0122312	0.895709
cg20815911	0.0100372	0.00863995	0.248114
cg20815919	-0.00281077	0.00934656	0.764246
cg20815992	0.0189432	0.0131115	0.151647
cg20816047	-0.00352221	0.00879472	0.689649
cg20816056	0.00328074	0.00382618	0.39325
cg20816076	0.00469586	0.0078949	0.553322
cg20816077	-0.00323371	0.00672373	0.63161
cg20816104	0.0111207	0.0100654	0.271879
cg20816107	0.00801618	0.0107212	0.456398
cg20816122	0.00552028	0.0054584	0.314296
cg20816204	0.00645188	0.00986008	0.514392
cg20816216	-0.00181369	0.00927544	0.84537
cg20816299	-0.00703293	0.00500638	0.163181
cg20816315	-0.0055585	0.00853698	0.51647
cg20816330	-0.0124972	0.0190552	0.513433
cg20816361	0.0309189	0.0138885	0.0282435
cg20816363	-0.00633325	0.0113265	0.577308
cg20816447	0.0045717	0.00805989	0.571839
cg20816493	0.00117856	0.00354171	0.740008
cg20816699	-0.00391326	0.00540244	0.470542
cg20816712	-0.000150875	0.00187884	0.936157
cg20816730	-0.0135877	0.0121556	0.266325
cg20816757	0.0127955	0.0120719	0.291726
cg20816770	-0.00336269	0.00669282	0.616468
cg20816798	0.0093468	0.0127516	0.46528
cg20816823	0.00123152	0.00240906	0.610336
cg20816840	1.00608e-05	0.00239364	0.996655
cg20816857	0.014552	0.0263751	0.582363
cg20816889	-0.00499015	0.00246851	0.0458975
cg20816917	-0.0198133	0.0177018	0.265703
cg20816934	0.00583829	0.00813476	0.474617
cg20816950	-0.0076396	0.00887068	0.391177
cg20816967	-0.000476624	0.00429149	0.911789
cg20817055	0.0153605	0.0105218	0.147459
cg20817062	0.00543861	0.00769523	0.481364
cg20817073	0.00545227	0.0140396	0.698582
cg20817089	0.00158188	0.0044965	0.725726
cg20817100	-0.000502373	0.00921372	0.956626
cg20817133	-0.0133133	0.0114247	0.246666
cg20817150	-0.00298539	0.00279601	0.288213
cg20817175	0.00102284	0.00528279	0.846868
cg20817199	-0.0058399	0.00581081	0.31732
cg20817215	0.00770931	0.0118526	0.516904
cg20817228	-0.00358503	0.00874642	0.682767
cg20817245	0.000336839	0.00901624	0.970273
cg20817250	0.00102535	0.0055008	0.852508
cg20817418	0.0306013	0.016594	0.0681263
cg20817437	0.00117824	0.00452432	0.795073
cg20817465	-0.0031336	0.00237427	0.189911
cg20817483	0.000625817	0.00200392	0.755465
cg20817487	0.00407119	0.00515911	0.431905
cg20817580	-0.00806187	0.00755609	0.28857
cg20817653	0.00430625	0.00593466	0.469772
cg20817669	-0.00192279	0.00723993	0.791108
cg20817752	-0.000526679	0.00146126	0.719288
cg20817822	0.00010095	0.00979066	0.991794
cg20817824	-0.00129868	0.00488536	0.790916
cg20817853	-0.00161574	0.00184366	0.382925
cg20817899	0.00440436	0.006481	0.49834
cg20817902	0.000250877	0.00362736	0.944998
cg20817941	0.016481	0.0107456	0.128253
cg20817975	-0.00441335	0.0130005	0.734964
cg20818095	-0.00307929	0.00107896	0.00524932
cg20818191	-0.00316584	0.0061219	0.606204
cg20818217	0.00268125	0.0111245	0.810032
cg20818222	-0.0112049	0.0204346	0.584686
cg20818253	0.00645046	0.00992524	0.517244
cg20818262	-0.00167909	0.00669366	0.802447
cg20818265	0.000867123	0.00483926	0.858155
cg20818283	-0.00043349	0.00169988	0.799238
cg20818305	-0.000449578	0.00548727	0.934865
cg20818337	0.00015832	0.00137491	0.908558
cg20818341	0.0123215	0.0169651	0.469361
cg20818407	0.00328568	0.00724571	0.651196
cg20818417	-0.0169827	0.019525	0.386495
cg20818457	0.0124921	0.0230729	0.589423
cg20818521	-0.00180805	0.00848588	0.831709
cg20818564	0.00242912	0.00548374	0.658746
cg20818669	-0.00217285	0.00684749	0.751661
cg20818756	-0.00904958	0.0158934	0.570368
cg20818778	-0.00504856	0.00692679	0.4678
cg20818782	-0.0117678	0.0101592	0.249482
cg20818795	0.0283625	0.0189888	0.138417
cg20818806	-0.0147567	0.0099725	0.142086
cg20818807	0.0136736	0.0145411	0.349309
cg20818847	0.00252091	0.00519329	0.628442
cg20818873	0.00489505	0.0136412	0.72047
cg20818895	0.00288467	0.00617284	0.641291
cg20818925	0.0022419	0.00876267	0.798595
cg20819070	-0.0268345	0.0156955	0.0904236
cg20819084	-0.00261726	0.00187357	0.165523
cg20819150	0.0196132	0.00873602	0.0269642
cg20819154	0.000710172	0.0143851	0.960724
cg20819178	-0.00756921	0.00654369	0.250143
cg20819191	-0.0022073	0.00429702	0.608607
cg20819218	0.00051147	0.00191317	0.789757
cg20819257	0.00323576	0.00583679	0.580561
cg20819345	0.0147204	0.0143722	0.308199
cg20819397	0.00128546	0.00150392	0.394738
cg20819424	-0.0140645	0.0129753	0.280995
cg20819445	0.0147732	0.0117805	0.212752
cg20819482	-0.0084816	0.0137362	0.538332
cg20819519	0.0153153	0.0111289	0.171841
cg20819610	2.68961e-05	0.00406706	0.994737
cg20819617	-0.00663451	0.00755912	0.38222
cg20819725	0.0015479	0.00640403	0.809502
cg20819752	0.0148467	0.0189354	0.43485
cg20819878	-0.0168111	0.00895824	0.0634878
cg20819889	0.00067826	0.00636445	0.915344
cg20819895	-0.0127026	0.0121672	0.299003
cg20819956	0.00672868	0.00345511	0.0542848
cg20819968	-0.00292822	0.00547718	0.594098
cg20820063	-0.00357821	0.00281781	0.207082
cg20820107	-0.00223722	0.00718712	0.756234
cg20820128	0.00342735	0.00438127	0.435903
cg20820138	-0.00607576	0.00818775	0.459794
cg20820259	0.00675662	0.0227722	0.767307
cg20820280	-0.00183833	0.00606942	0.762608
cg20820367	0.0039008	0.00566365	0.49258
cg20820438	0.00211379	0.00155584	0.177323
cg20820543	-0.00399536	0.00284219	0.162903
cg20820557	0.00504596	0.00348944	0.151285
cg20820622	0.00668602	0.0124194	0.591531
cg20820666	-0.00363423	0.00354155	0.307288
cg20820688	0.00469029	0.00526577	0.375221
cg20820758	0.00409741	0.00851285	0.63134
cg20820759	-0.00812284	0.00786911	0.304448
cg20820767	0.0127162	0.0133182	0.341983
cg20820808	-0.000675902	0.0039201	0.863456
cg20820810	-0.0152186	0.0244267	0.534682
cg20820812	0.00421645	0.00343217	0.22214
cg20820850	-0.00169057	0.00151162	0.266083
cg20820874	-0.00702787	0.0110639	0.526744
cg20820876	-0.018215	0.0119203	0.129653
cg20820894	-0.0183163	0.00997865	0.0693958
cg20820954	-0.00160399	0.0040483	0.692791
cg20820982	0.0007031	0.0025897	0.786567
cg20820997	-0.000850317	0.00341112	0.803657
cg20821028	0.00491279	0.00577826	0.397235
cg20821042	0.00102728	0.0133951	0.939023
cg20821082	-0.0140123	0.014779	0.345353
cg20821095	0.00147166	0.00169881	0.388407
cg20821170	0.00472715	0.0110733	0.670373
cg20821187	0.0058434	0.0118968	0.624379
cg20821271	0.00363813	0.00729924	0.619279
cg20821276	-0.015899	0.0135971	0.245064
cg20821288	-0.0167368	0.0265623	0.530069
cg20821314	0.0325355	0.0188277	0.0870629
cg20821330	-0.00069679	0.00564747	0.902053
cg20821424	0.00074961	0.00854786	0.930294
cg20821442	0.0165072	0.0223763	0.462418
cg20821443	0.000997397	0.00324692	0.759343
cg20821466	0.00222042	0.00798642	0.781568
cg20821544	0.0134665	0.0150057	0.371649
cg20821566	-0.00859355	0.0137764	0.534188
cg20821580	-0.00372959	0.0093759	0.691637
cg20821706	-0.0218195	0.0147231	0.141487
cg20821713	0.0284422	0.0165584	0.0889491
cg20821800	0.0060545	0.011407	0.596756
cg20821823	0.015041	0.00497932	0.00320173
cg20821826	0.0070196	0.0120834	0.562594
cg20821842	-0.000842237	0.0129015	0.94808
cg20821885	0.0211159	0.0114777	0.0687724
cg20821903	0.00604393	0.0152847	0.693372
cg20821958	0.00134494	0.00131966	0.310586
cg20821980	-0.00194632	0.0130669	0.881893
cg20821992	0.00358641	0.00438079	0.414923
cg20822028	0.00570743	0.00963734	0.555039
cg20822056	0.00062351	0.00440103	0.887623
cg20822087	0.0120848	0.00700618	0.08764
cg20822254	-0.0237941	0.0141401	0.0955458
cg20822337	0.00254639	0.00471608	0.590439
cg20822365	0.000560959	0.0016256	0.730761
cg20822367	0.00108042	0.00751241	0.885933
cg20822372	-0.00824187	0.00627591	0.192103
cg20822380	-0.00115314	0.00625164	0.854031
cg20822448	-0.00149059	0.00182196	0.415233
cg20822499	-0.00206865	0.0123619	0.86744
cg20822540	-0.00868014	0.00689286	0.210856
cg20822553	-0.0114732	0.0126804	0.367747
cg20822579	-0.00915147	0.00941394	0.333337
cg20822606	-0.000827951	0.00140709	0.557582
cg20822628	-0.00555399	0.00761907	0.46773
cg20822693	-0.00621369	0.00597574	0.300932
cg20822719	0.0120072	0.0235112	0.610685
cg20822767	0.00271672	0.00480401	0.572993
cg20822818	0.0138325	0.00669016	0.0412608
cg20822884	-0.00789701	0.0131963	0.550909
cg20822969	-0.0212567	0.0113502	0.0640169
cg20822990	0.00328037	0.00621875	0.599017
cg20823026	0.00905957	0.00710943	0.20551
cg20823049	-0.00438031	0.00791522	0.581223
cg20823055	0.00236301	0.00859625	0.783969
cg20823091	-0.00399056	0.00717818	0.579501
cg20823132	0.022818	0.010101	0.0260552
cg20823134	0.00126853	0.00905991	0.888929
cg20823137	-0.0032645	0.00611488	0.594623
cg20823145	-0.00145386	0.00591336	0.806294
cg20823181	0.000748014	0.00600424	0.901105
cg20823196	-0.0138265	0.00765102	0.073746
cg20823215	-0.00371289	0.00652796	0.570789
cg20823221	0.00863424	0.0120095	0.473849
cg20823324	0.0204872	0.0233588	0.382553
cg20823348	0.0184036	0.0224902	0.415135
cg20823373	-0.00304382	0.00743704	0.683211
cg20823436	0.0196122	0.0179098	0.276123
cg20823471	-0.00287561	0.00926075	0.756815
cg20823481	-0.00491729	0.00723784	0.498463
cg20823515	-0.0270655	0.0200674	0.180472
cg20823662	-0.00142845	0.00672903	0.832319
cg20823684	0.00223968	0.00396067	0.573014
cg20823695	-0.00272451	0.0072943	0.709558
cg20823742	0.000971548	0.0012181	0.426996
cg20823793	-0.000914387	0.0134924	0.946104
cg20823803	-0.0106968	0.0080344	0.186091
cg20823916	0.00370763	0.0126782	0.770554
cg20823922	0.0014201	0.0135816	0.916934
cg20823940	0.0012655	0.00226913	0.578293
cg20823943	0.00611782	0.00491193	0.215857
cg20823962	-0.00498259	0.00758139	0.512554
cg20823973	-0.00244717	0.00397527	0.539559
cg20823977	-0.00123139	0.00213451	0.565308
cg20824017	0.00253771	0.0036602	0.489712
cg20824109	0.000149609	0.00145132	0.918102
cg20824189	-0.0125692	0.00678939	0.0670773
cg20824200	0.00532103	0.010396	0.609897
cg20824201	-0.00213666	0.00559292	0.70325
cg20824211	0.00329188	0.00165507	0.0494361
cg20824237	-0.00221194	0.00166139	0.186091
cg20824294	-0.0273874	0.014605	0.0636822
cg20824457	-0.00206265	0.00121908	0.0937645
cg20824474	0.00362259	0.00621105	0.561039
cg20824549	-0.00399372	0.00184323	0.0326338
cg20824569	0.000301852	0.00280562	0.914538
cg20824635	0.000296844	0.0114842	0.97943
cg20824707	-0.00461416	0.014227	0.746369
cg20824717	0.00732084	0.00750832	0.331898
cg20824744	-0.00104553	0.00571496	0.85521
cg20824761	-0.00230063	0.00339009	0.498938
cg20824804	-0.0476567	0.0255847	0.0654395
cg20824840	-0.0140222	0.010376	0.179616
cg20824844	0.00933788	0.0109044	0.393858
cg20824867	0.00472369	0.00351984	0.182629
cg20824873	-0.0026081	0.0132644	0.84452
cg20824876	0.00191992	0.00634705	0.762907
cg20824932	0.00577141	0.00561769	0.306728
cg20824939	-0.0218387	0.0203612	0.286048
cg20824970	0.00118222	0.00633972	0.852448
cg20824977	-0.0318249	0.0221425	0.153761
cg20825022	-0.00433974	0.0095868	0.651761
cg20825023	-0.00353229	0.00822339	0.668453
cg20825054	0.00457004	0.00379928	0.231867
cg20825109	-0.00413604	0.0048325	0.394111
cg20825110	-0.00246226	0.00941804	0.79429
cg20825168	-0.000610352	0.0168894	0.971244
cg20825216	-0.000445498	0.00548809	0.935465
cg20825221	0.00833338	0.00460522	0.0733697
cg20825307	0.00746641	0.00876234	0.396193
cg20825323	0.00386391	0.00483598	0.426189
cg20825355	-0.00386625	0.00895992	0.66703
cg20825416	-0.0108661	0.00494245	0.030217
cg20825437	-0.00284694	0.00166731	0.0908311
cg20825446	0.00418363	0.0196443	0.831784
cg20825472	0.0047764	0.00419004	0.257033
cg20825506	-0.0011554	0.00123758	0.352759
cg20825532	-0.0240255	0.0186325	0.200221
cg20825588	-0.00295237	0.00291363	0.313364
cg20825645	0.00170421	0.00161648	0.2943
cg20825664	-0.000754774	0.00443066	0.865077
cg20825710	-0.0182111	0.010533	0.0869024
cg20825769	0.0028447	0.00467525	0.544263
cg20825771	-0.0105501	0.0112446	0.350384
cg20825798	-0.00590118	0.00550633	0.28643
cg20825814	-0.00414049	0.00853532	0.628666
cg20825817	0.00438514	0.00575471	0.447849
cg20825834	-0.00873093	0.00748698	0.246328
cg20825872	0.00602061	0.00502804	0.233979
cg20825888	0.00362384	0.00621152	0.560934
cg20825924	-0.0361824	0.0218612	0.10104
cg20825947	-0.00136468	0.00455762	0.765234
cg20825994	-0.00159494	0.00448869	0.723096
cg20826015	-0.000582165	0.00408744	0.887029
cg20826024	-0.00311031	0.00872517	0.722236
cg20826128	0.0164236	0.0103243	0.114816
cg20826151	-0.0154783	0.0103734	0.138818
cg20826165	0.00856207	0.004866	0.0815391
cg20826201	-0.00727531	0.00454382	0.1125
cg20826224	-0.00226536	0.00736201	0.758943
cg20826277	0.00364007	0.00593681	0.541179
cg20826328	-0.00256684	0.00452729	0.572006
cg20826345	0.00394058	0.00699068	0.574226
cg20826348	-0.000856345	0.00280872	0.761085
cg20826379	-0.000634303	0.00177358	0.721367
cg20826416	0.0147898	0.00980718	0.134692
cg20826442	-0.00734822	0.0123408	0.552895
cg20826526	0.00703568	0.0174711	0.688025
cg20826559	-0.00151329	0.00453256	0.739177
cg20826576	-0.0109687	0.0101989	0.284744
cg20826610	-0.00978615	0.0119797	0.41593
cg20826671	-0.00178836	0.00721637	0.804782
cg20826707	-0.00404953	0.00375178	0.283022
cg20826737	-0.00324281	0.00643941	0.615659
cg20826740	-0.00796562	0.0165837	0.632043
cg20826755	-0.0089457	0.0131259	0.497112
cg20826759	0.00137027	0.0100348	0.89166
cg20826782	0.00564852	0.00696775	0.419482
cg20826792	-0.00374413	0.00599901	0.533967
cg20826888	0.00973788	0.0106752	0.363857
cg20826899	0.00752135	0.00451075	0.0985579
cg20826914	-0.00552711	0.0106623	0.605341
cg20826957	0.0046194	0.0150388	0.759356
cg20827077	-0.00460105	0.00815928	0.574082
cg20827116	0.00241932	0.00241406	0.318676
cg20827128	-0.0135588	0.0166032	0.416076
cg20827174	-0.00494973	0.0178209	0.781779
cg20827193	0.00142652	0.00113564	0.211995
cg20827277	-0.00105265	0.000976633	0.283702
cg20827314	-0.0155662	0.00656187	0.0195954
cg20827317	-0.00177911	0.00476819	0.709848
cg20827329	-0.000742831	0.00957224	0.938299
cg20827337	0.000798895	0.0044117	0.856667
cg20827346	-0.000576011	0.00139805	0.681213
cg20827484	-0.0163204	0.0154769	0.294195
cg20827489	-0.0076023	0.00718066	0.292278
cg20827580	0.00133817	0.00128904	0.30172
cg20827659	-0.00136035	0.00164531	0.410315
cg20827779	-0.00685904	0.00827712	0.409262
cg20827807	-0.0244976	0.0219769	0.267653
cg20827834	0.00781181	0.00396557	0.0516149
cg20827853	0.0150172	0.0113429	0.188546
cg20827880	-0.00413341	0.0123737	0.739042
cg20827882	-0.00284444	0.00599427	0.636159
cg20827946	0.0131424	0.0201798	0.516368
cg20827960	-0.0072205	0.0185166	0.697404
cg20827980	-0.00960006	0.00869127	0.272
cg20828003	0.00392264	0.00244353	0.111577
cg20828032	0.0005214	0.0108358	0.961718
cg20828052	0.00135782	0.00593211	0.81942
cg20828084	-0.00570953	0.0106702	0.593775
cg20828120	-0.000514153	0.00166012	0.757428
cg20828122	-0.0153913	0.00690186	0.0279823
cg20828134	0.0134175	0.00868862	0.125683
cg20828207	-0.00236414	0.0130345	0.85644
cg20828292	0.00177245	0.00433686	0.683638
cg20828319	-0.000435684	0.00217826	0.841875
cg20828420	-0.00709719	0.0110746	0.523085
cg20828424	-0.0101389	0.00824058	0.22145
cg20828519	0.0179975	0.00587848	0.00282782
cg20828678	0.00982326	0.0150987	0.516795
cg20828742	-0.0026993	0.0110265	0.807111
cg20828837	-0.00074086	0.00124891	0.554382
cg20828851	0.00162401	0.0048068	0.736179
cg20828897	0.00226946	0.00556029	0.684033
cg20828969	-0.00178881	0.00492822	0.717391
cg20829055	0.00269982	0.00446089	0.546404
cg20829114	-0.00545945	0.0142691	0.702823
cg20829148	-0.00400615	0.00359199	0.267395
cg20829176	0.00376627	0.00360912	0.299214
cg20829179	-0.00509991	0.0119006	0.669178
cg20829211	0.00531009	0.00855721	0.536314
cg20829233	-0.0112141	0.0115151	0.332477
cg20829256	0.00213254	0.00738262	0.773287
cg20829293	0.000446683	0.00280544	0.873816
cg20829347	-0.00649735	0.00486886	0.18508
cg20829379	-0.000752544	0.00107488	0.485477
cg20829404	-0.000191986	0.00356277	0.957133
cg20829454	-0.00694791	0.00738582	0.349121
cg20829473	-0.00373786	0.00293691	0.206068
cg20829509	-0.00520928	0.00418638	0.216284
cg20829550	0.0150571	0.0221663	0.498531
cg20829569	0.00134029	0.00540754	0.804754
cg20829648	0.00296751	0.00498758	0.553201
cg20829683	-0.000155951	0.00438234	0.971683
cg20829688	-0.011441	0.0133411	0.393179
cg20829789	-0.0114685	0.0115954	0.325024
cg20829834	-0.00872014	0.0178058	0.625393
cg20829955	-0.0264805	0.0172824	0.128626
cg20829967	-0.0117652	0.013078	0.370485
cg20830017	0.0077718	0.00443435	0.0827293
cg20830071	0.00207871	0.00734143	0.777649
cg20830094	0.0121554	0.0119169	0.310187
cg20830118	0.00182255	0.00826816	0.825986
cg20830179	-0.000765748	0.00153419	0.61879
cg20830204	0.00120517	0.0061038	0.843879
cg20830320	0.00755974	0.0115149	0.513
cg20830360	0.0102242	0.00458038	0.0278351
cg20830361	0.00367765	0.00406467	0.367753
cg20830389	-3.06737e-05	0.00175542	0.986094
cg20830423	-0.000895325	0.00909768	0.921802
cg20830447	0.0011536	0.00194736	0.554924
cg20830514	-0.00142633	0.00421545	0.735803
cg20830531	-0.00029882	0.000948823	0.753465
cg20830565	0.00354951	0.00193688	0.0698384
cg20830573	0.00160109	0.0045542	0.725905
cg20830615	0.0105302	0.0149133	0.48177
cg20830619	-0.00473207	0.00389246	0.226961
cg20830627	-0.0188412	0.0103584	0.0719145
cg20830699	-0.00400339	0.00376067	0.289647
cg20830775	0.00513284	0.0103841	0.622179
cg20830816	0.00208402	0.00697166	0.765616
cg20830827	-0.00307669	0.00145935	0.0375073
cg20830848	-0.00457318	0.00637308	0.47469
cg20830867	0.0110552	0.0111346	0.323171
cg20830965	0.00256464	0.00444573	0.565319
cg20830994	-0.00819175	0.0130154	0.530529
cg20831015	-0.00267302	0.00814226	0.743379
cg20831041	0.0024491	0.00253118	0.335593
cg20831094	0.00184659	0.019329	0.924081
cg20831294	-0.00341976	0.00458164	0.457175
cg20831324	0.012013	0.0192106	0.533179
cg20831413	0.0158481	0.0261813	0.546337
cg20831584	-0.00102281	0.00588805	0.862446
cg20831648	-0.0109171	0.00558984	0.0536111
cg20831690	0.00192599	0.00275741	0.4865
cg20831693	0.00318725	0.00938673	0.734908
cg20831708	0.0128227	0.0140786	0.364597
cg20831735	-0.000114999	0.00330186	0.972286
cg20831777	-0.0120241	0.00571106	0.0377616
cg20831831	-0.00428984	0.00645399	0.507785
cg20831871	-0.000926352	0.00532913	0.862352
cg20831876	-0.000175681	0.00999307	0.986009
cg20831981	-0.00547099	0.00466609	0.243782
cg20832020	-0.00361308	0.0117417	0.75894
cg20832054	0.0121166	0.022041	0.583731
cg20832090	0.00376933	0.00677735	0.57934
cg20832125	-0.00548412	0.00483271	0.259175
cg20832137	0.00083631	0.00209401	0.690464
cg20832140	0.000743306	0.00853845	0.930803
cg20832181	-0.00688398	0.0163364	0.674376
cg20832270	-0.00181818	0.00775624	0.815142
cg20832271	0.0058838	0.0107665	0.585945
cg20832302	-0.0202499	0.0174169	0.247735
cg20832320	0.0088943	0.0197141	0.652848
cg20832409	-0.00035511	0.00363008	0.922268
cg20832448	-0.00193217	0.00358598	0.591214
cg20832531	0.0147364	0.0127616	0.250947
cg20832559	-0.00292911	0.00407464	0.473901
cg20832574	-0.00116128	0.00766957	0.879954
cg20832643	0.0139557	0.0145734	0.340566
cg20832705	-0.0133598	0.0153094	0.384943
cg20832722	-0.00399319	0.00721283	0.581072
cg20832803	0.00475258	0.00630249	0.452574
cg20832875	0.0109886	0.00523077	0.0381777
cg20832910	-0.013104	0.017789	0.463069
cg20833080	-0.00738185	0.00879829	0.403465
cg20833090	-0.01238	0.0184772	0.504392
cg20833121	-0.0041812	0.018758	0.824066
cg20833128	0.00312414	0.00626873	0.619318
cg20833161	-0.00307293	0.00679315	0.651991
cg20833182	-0.00325383	0.00825422	0.694271
cg20833248	-0.011748	0.00778829	0.134599
cg20833278	0.000459627	0.00947343	0.961401
cg20833347	-0.00869704	0.00887182	0.329304
cg20833441	-0.000386134	0.00519921	0.940946
cg20833492	-0.0123051	0.00993136	0.218239
cg20833495	-0.00326818	0.00614893	0.596249
cg20833542	0.00702342	0.0187486	0.708743
cg20833599	0.00134067	0.00532532	0.801748
cg20833652	0.00392715	0.00618082	0.526635
cg20833759	0.00714815	0.00804832	0.376589
cg20833762	0.0159338	0.0151675	0.296008
cg20833774	-0.0110228	0.00858341	0.20204
cg20833786	-0.0169913	0.00987414	0.0883822
cg20833803	-0.00124675	0.00403405	0.75792
cg20833838	-0.0133131	0.0150343	0.378004
cg20833872	-0.00674169	0.0113785	0.554857
cg20833901	-0.0347388	0.0168313	0.0416125
cg20834073	0.00568722	0.0117537	0.629537
cg20834081	0.0103805	0.0173201	0.550308
cg20834123	0.00072139	0.011593	0.950507
cg20834178	-0.0233976	0.0215217	0.279579
cg20834261	-0.00183446	0.0120274	0.879082
cg20834311	0.00127644	0.00850995	0.881072
cg20834348	0.0100248	0.00884121	0.259561
cg20834365	0.00324096	0.00663067	0.626065
cg20834435	-0.00275144	0.00507795	0.589133
cg20834529	-0.00665085	0.0117624	0.573045
cg20834587	0.0134712	0.0263556	0.610384
cg20834610	0.0119578	0.00973866	0.222379
cg20834627	0.0108194	0.0206798	0.602001
cg20834643	0.00194318	0.0031871	0.543442
cg20834681	-0.00116538	0.0111419	0.916907
cg20834693	0.000682199	0.00713311	0.923999
cg20834741	0.00398248	0.0161983	0.806296
cg20834757	0.0078932	0.00656314	0.231949
cg20834773	0.0210757	0.0118162	0.0775185
cg20834872	-0.00777775	0.00858378	0.367062
cg20834927	0.0026301	0.0104475	0.801755
cg20834965	-0.00660686	0.0106315	0.535722
cg20834966	0.000866034	0.00518676	0.867731
cg20835012	-0.0114932	0.0147234	0.436877
cg20835217	0.0187525	0.0170214	0.273238
cg20835282	-0.00225543	0.00363868	0.536768
cg20835292	0.0118946	0.00809357	0.144798
cg20835412	0.000690134	0.00548993	0.900215
cg20835555	-0.00525012	0.00436912	0.232341
cg20835656	0.00352648	0.00767406	0.64685
cg20835659	0.0097311	0.0118725	0.414376
cg20835665	-0.00649954	0.00614131	0.292454
cg20835708	-0.015592	0.0188955	0.411242
cg20835725	-0.000593928	0.0012413	0.633359
cg20835781	-0.00906845	0.0133932	0.499908
cg20835789	-0.000367185	0.00122532	0.765056
cg20835863	-0.00555494	0.00632377	0.381821
cg20835989	0.0038609	0.00667219	0.564122
cg20836088	-0.00034364	0.00473398	0.942277
cg20836152	0.00380791	0.00611354	0.534791
cg20836156	-0.0146307	0.00868774	0.0952891
cg20836189	-0.00577749	0.00598219	0.336483
cg20836212	0.00614945	0.00462458	0.186632
cg20836224	0.000516862	0.00513909	0.92009
cg20836264	-0.00296245	0.00642292	0.645635
cg20836283	-0.00101991	0.00917918	0.91175
cg20836372	-0.00151665	0.00680755	0.824154
cg20836388	-0.0115378	0.00786596	0.145568
cg20836426	-0.00475983	0.00616484	0.44188
cg20836437	-0.0260927	0.0165339	0.117693
cg20836546	-0.00444043	0.00597644	0.45923
cg20836616	0.02407	0.0100283	0.0182358
cg20836619	-0.0147315	0.0113445	0.19708
cg20836666	-0.00341991	0.00457361	0.456366
cg20836669	-0.00337204	0.003192	0.29333
cg20836795	0.00606236	0.00348951	0.0854118
cg20836817	0.00548241	0.00525103	0.298973
cg20836822	-0.00669026	0.00701132	0.342279
cg20836993	0.0013532	0.00498979	0.786801
cg20837066	-0.0150748	0.0111784	0.180523
cg20837149	0.00670873	0.0039381	0.0915724
cg20837171	0.00999139	0.0090516	0.272318
cg20837196	0.00944884	0.00696347	0.177863
cg20837278	0.00342691	0.00171373	0.0482478
cg20837318	0.00591827	0.00402914	0.145007
cg20837354	-0.00406815	0.00965019	0.67425
cg20837379	-0.00483548	0.00364873	0.188108
cg20837381	0.00885023	0.00577509	0.128561
cg20837403	-0.0136443	0.0164021	0.407466
cg20837456	-0.00308413	0.00563368	0.585292
cg20837463	-0.0112036	0.0118306	0.345921
cg20837557	-0.0214504	0.00971236	0.0294882
cg20837626	-0.00308406	0.00702352	0.661533
cg20837681	-0.00233778	0.0107205	0.827822
cg20837735	0.0252214	0.0111083	0.0253217
cg20837800	0.00804427	0.0171639	0.640322
cg20837803	0.00241742	0.00789292	0.76003
cg20837938	-0.00473516	0.00937366	0.614561
cg20838009	-0.00198703	0.00289598	0.494217
cg20838039	-0.000591114	0.0093166	0.949537
cg20838101	0.000838446	0.00977548	0.93182
cg20838162	-0.0101319	0.0175437	0.564884
cg20838203	0.00631846	0.00399218	0.116646
cg20838263	0.00178885	0.00540395	0.741317
cg20838323	-0.00915431	0.00837536	0.277018
cg20838362	0.00667964	0.0101879	0.513557
cg20838410	0.0103512	0.0156257	0.509209
cg20838429	-0.00994212	0.00957555	0.301643
cg20838623	-0.0207689	0.01845	0.262992
cg20838631	0.000710705	0.00711689	0.920654
cg20838721	0.000794097	0.00143505	0.581254
cg20838753	-0.0226763	0.00985777	0.0235058
cg20838818	0.00993903	0.00954912	0.300464
cg20838819	-0.00268801	0.00213201	0.210318
cg20838909	-0.0186251	0.0227419	0.414748
cg20838931	-0.00917536	0.00704093	0.195517
cg20838992	0.0047902	0.00500724	0.341049
cg20839025	0.0286574	0.0135792	0.0373197
cg20839034	0.000811246	0.00163817	0.621535
cg20839041	-0.000908845	0.00198261	0.647654
cg20839080	-0.0171522	0.0164857	0.300649
cg20839145	-0.00778452	0.00406754	0.0585028
cg20839149	-0.0150409	0.0172023	0.38402
cg20839205	0.0139337	0.0180779	0.442668
cg20839219	0.000298771	0.00146202	0.838492
cg20839257	0.00515668	0.0169095	0.761032
cg20839488	0.00232699	0.00501119	0.6434
cg20839522	-0.00361057	0.00791676	0.649331
cg20839554	0.00052813	0.00394096	0.893664
cg20839655	-0.00562886	0.00653512	0.391119
cg20839693	0.00930698	0.00568264	0.104608
cg20839724	-0.00640318	0.00650627	0.327415
cg20839768	0.00130726	0.00148842	0.381892
cg20839890	0.00360837	0.0084849	0.671554
cg20839927	0.0103627	0.00743386	0.166411
cg20839987	-0.000169468	0.00708335	0.98096
cg20839991	-0.0172657	0.00800583	0.033431
cg20840002	0.000756226	0.00429077	0.860458
cg20840031	-0.00315381	0.00341471	0.35792
cg20840041	-0.00215666	0.00114652	0.0628749
cg20840042	0.000145407	0.00367206	0.968492
cg20840054	0.0057407	0.0100089	0.567552
cg20840069	0.0129961	0.0116744	0.268285
cg20840115	0.00762828	0.0148858	0.609464
cg20840157	0.0118093	0.0150367	0.434096
cg20840174	0.00209244	0.00746098	0.77971
cg20840177	0.000774909	0.00190469	0.684994
cg20840297	-0.0198351	0.0161068	0.221034
cg20840370	0.00256884	0.00384034	0.505095
cg20840381	-0.00745935	0.00839102	0.376154
cg20840416	0.0031653	0.00418171	0.450867
cg20840540	0.00104209	0.00321389	0.746429
cg20840591	-0.015983	0.0202523	0.431865
cg20840634	0.0117063	0.00721136	0.10767
cg20840639	-0.000394007	0.00529117	0.940789
cg20840680	-6.11086e-05	0.00137848	0.964729
cg20840706	-0.00126989	0.00571847	0.824714
cg20840778	-0.00200884	0.00432296	0.643163
cg20840783	0.000700872	0.00770619	0.927715
cg20840795	0.00886207	0.0214142	0.679878
cg20840800	-0.00091044	0.00813343	0.911097
cg20840825	0.00352522	0.00432146	0.416583
cg20840841	0.001153	0.0103318	0.911366
cg20840847	0.00705703	0.00559236	0.209918
cg20840926	0.00442245	0.00386524	0.255288
cg20840935	-0.0186336	0.0160692	0.248981
cg20840941	-0.000825377	0.00557185	0.882536
cg20841047	0.000856113	0.00677984	0.899769
cg20841073	0.00280414	0.0031236	0.371488
cg20841134	-0.00306802	0.0035754	0.392894
cg20841156	0.00493655	0.0045389	0.279382
cg20841191	-0.0044229	0.00437479	0.314458
cg20841199	0.00389335	0.00504307	0.441923
cg20841215	-0.00980445	0.00592034	0.100844
cg20841337	-0.00166162	0.00267199	0.535445
cg20841362	0.00210348	0.00310329	0.499449
cg20841377	-4.30036e-05	0.0011249	0.969581
cg20841389	-0.00121166	0.00117678	0.305663
cg20841427	0.00222155	0.00805795	0.78335
cg20841436	0.000658116	0.0098239	0.946722
cg20841588	-0.007849	0.00933089	0.402252
cg20841603	-0.000747415	0.011424	0.947966
cg20841648	0.00863354	0.00422969	0.0438673
cg20841664	0.00211307	0.00182755	0.250341
cg20841733	0.00904272	0.0155375	0.561881
cg20841748	0.00987806	0.00708495	0.166338
cg20841811	0.00571183	0.00762892	0.455791
cg20841906	0.000291619	0.00137123	0.832017
cg20841943	-0.00430546	0.00410861	0.297206
cg20842027	0.00015437	0.00379531	0.967637
cg20842033	-0.00843605	0.0091205	0.357216
cg20842040	0.00126012	0.00507348	0.804355
cg20842041	-0.00490618	0.00671697	0.466844
cg20842075	-0.00388606	0.00509318	0.447263
cg20842169	-0.000450135	0.00657462	0.945552
cg20842253	-0.00745261	0.0116922	0.525322
cg20842326	0.00426698	0.00428537	0.321795
cg20842340	-0.0016	0.00332034	0.630945
cg20842396	0.00783577	0.00852361	0.36015
cg20842435	-0.00288322	0.00753066	0.702633
cg20842552	0.0119997	0.00875403	0.173519
cg20842592	0.000149286	0.00125558	0.905594
cg20842670	0.00304301	0.0111494	0.78547
cg20842677	-0.00427238	0.00572947	0.457606
cg20842729	-0.0023304	0.00425642	0.585253
cg20842882	0.00597816	0.0096372	0.536458
cg20842915	0.0129114	0.00864963	0.138663
cg20842969	-0.000503853	0.00711414	0.943679
cg20842973	0.00508123	0.0123854	0.682493
cg20843025	0.00438641	0.0102271	0.668918
cg20843052	0.000298446	0.00187653	0.873957
cg20843075	0.011901	0.00647884	0.0691939
cg20843080	-0.00343224	0.00442864	0.440162
cg20843095	0.0042222	0.00772485	0.585889
cg20843286	-0.0026804	0.00253184	0.292298
cg20843466	-0.0277535	0.0233903	0.238221
cg20843475	0.0189908	0.0236743	0.424356
cg20843478	-0.00349146	0.0064327	0.588497
cg20843513	-0.00556287	0.00816668	0.49734
cg20843598	-0.00513221	0.00322848	0.115067
cg20843601	-0.0019938	0.00933032	0.831224
cg20843613	-0.00128654	0.00162278	0.429771
cg20843650	0.000455797	0.00218658	0.8353
cg20843752	-0.00528808	0.00574985	0.359948
cg20843809	-0.00359877	0.0109135	0.742275
cg20843830	0.00456403	0.0023557	0.0555126
cg20843984	-0.00933972	0.0098266	0.344174
cg20843985	0.00268918	0.00975835	0.783442
cg20844033	-0.00607313	0.00434546	0.165332
cg20844060	-0.0199916	0.0167186	0.234615
cg20844118	0.00401533	0.00883964	0.65064
cg20844146	0.0155158	0.0116667	0.18657
cg20844221	0.000451491	0.0045597	0.921322
cg20844262	-0.00675718	0.0107933	0.532707
cg20844295	0.00808303	0.0101462	0.427537
cg20844317	-0.00749556	0.00350266	0.0347902
cg20844363	-0.00138346	0.00995727	0.889777
cg20844371	0.000110567	0.00719567	0.987771
cg20844383	0.00262555	0.00189851	0.16976
cg20844384	-0.00146774	0.00618341	0.812858
cg20844427	-0.00771223	0.00823344	0.351171
cg20844469	-0.0052108	0.00865315	0.548413
cg20844517	-0.004158	0.0151013	0.783623
cg20844545	-0.000314356	0.00140122	0.822946
cg20844579	-0.00927966	0.00946373	0.329181
cg20844619	-0.00266318	0.0111861	0.812307
cg20844632	-0.00513129	0.00539965	0.344251
cg20844640	0.00539217	0.00451354	0.235043
cg20844676	-0.0104666	0.00644495	0.107524
cg20844684	-0.00208971	0.0117404	0.859088
cg20844690	0.0250637	0.0163592	0.128657
cg20844771	-0.00188405	0.003983	0.637227
cg20844821	-0.00602134	0.00438111	0.172394
cg20844851	0.00560042	0.0058423	0.340074
cg20844861	-0.0057055	0.00690538	0.410635
cg20844901	0.0117575	0.0124543	0.347419
cg20844924	0.0069906	0.00758959	0.359227
cg20844989	0.00929921	0.0159311	0.560728
cg20845045	0.00283035	0.00724623	0.696927
cg20845050	0.00185817	0.0112261	0.868866
cg20845085	0.0112025	0.00420191	0.00895122
cg20845126	0.00134606	0.00107915	0.215188
cg20845262	0.00590445	0.0103651	0.570196
cg20845305	-0.000492695	0.00238324	0.836639
cg20845336	-0.0145889	0.0124068	0.242437
cg20845342	-0.0164918	0.00825099	0.0483482
cg20845373	-0.00643121	0.0100666	0.524372
cg20845437	-0.0155752	0.0121513	0.202884
cg20845466	0.000653614	0.00157056	0.678179
cg20845494	-0.00623532	0.00887733	0.48407
cg20845544	0.00113606	0.00315319	0.71939
cg20845599	-0.00455259	0.0100489	0.651498
cg20845615	-0.000116031	0.00395776	0.97667
cg20845618	-0.00201344	0.00753533	0.789865
cg20845627	0.0273883	0.0279692	0.32983
cg20845639	0.00715767	0.0130029	0.583226
cg20845659	-0.000770291	0.00140328	0.584283
cg20845664	0.00860692	0.0138959	0.537072
cg20845670	-0.0096107	0.0190097	0.614273
cg20845680	0.00599845	0.0141967	0.67355
cg20845684	-0.000165592	0.0061647	0.978624
cg20845805	-0.000286259	0.0017052	0.867021
cg20845829	-0.00948565	0.0136811	0.489704
cg20845838	0.00431057	0.0139958	0.758731
cg20845858	0.0091116	0.00633374	0.153391
cg20845987	0.000357172	0.00144902	0.805806
cg20846074	0.000500685	0.00739103	0.946126
cg20846148	-0.00695701	0.00768327	0.367391
cg20846192	-0.00175491	0.0147039	0.905238
cg20846213	0.0033719	0.00855475	0.694306
cg20846236	-0.000496994	0.00128714	0.700226
cg20846275	0.00884673	0.00949751	0.353849
cg20846447	-0.000769376	0.00350004	0.82646
cg20846497	0.00980846	0.00823516	0.236455
cg20846508	-0.0150195	0.0135021	0.26864
cg20846556	0.00764092	0.0104067	0.464526
cg20846598	-0.000280931	0.00457995	0.951211
cg20846728	-0.0212605	0.0167431	0.207099
cg20846768	-0.0318721	0.0189179	0.0951544
cg20846848	0.0114658	0.00809125	0.159572
cg20846872	0.011067	0.00837347	0.189291
cg20846962	0.0065688	0.00385736	0.0916883
cg20847006	0.000773369	0.00266882	0.772585
cg20847018	0.00583637	0.00854123	0.495986
cg20847035	0.00816402	0.0210076	0.698381
cg20847039	0.00410898	0.00500876	0.413962
cg20847090	0.00486037	0.00926552	0.601047
cg20847110	-0.000312141	0.0202474	0.987731
cg20847114	-0.00262191	0.0043592	0.54889
cg20847165	0.00830057	0.012359	0.503373
cg20847228	0.00303645	0.00809961	0.708537
cg20847292	-0.0120499	0.0112394	0.286252
cg20847325	0.00301595	0.00524193	0.566347
cg20847454	-0.00403226	0.0162298	0.804297
cg20847455	0.00163218	0.00139898	0.246112
cg20847465	0.0214178	0.0206088	0.301191
cg20847471	-0.00523292	0.00711574	0.463817
cg20847586	-0.00327043	0.00669665	0.626359
cg20847642	0.00269269	0.00364503	0.461802
cg20847688	0.00179668	0.00967047	0.852985
cg20847701	0.0128011	0.0200616	0.524874
cg20847733	-4.98011e-05	0.00378553	0.98953
cg20847746	0.0133388	0.021163	0.529943
cg20847766	-0.00256264	0.0132016	0.846479
cg20847827	0.00519252	0.0110491	0.639415
cg20847914	0.00162088	0.00571442	0.777267
cg20847924	0.00439536	0.00359634	0.224514
cg20847962	0.00282353	0.0066745	0.67318
cg20847986	0.00123877	0.00377941	0.743773
cg20847989	-0.0190842	0.0179605	0.290539
cg20848130	0.00498373	0.0097228	0.609375
cg20848186	-0.00584503	0.0118562	0.623097
cg20848207	0.00279387	0.00502118	0.579168
cg20848212	-0.0088301	0.0117846	0.455442
cg20848216	-0.00179218	0.00289021	0.536613
cg20848269	-0.0102312	0.0130095	0.433468
cg20848291	-0.0206353	0.0246899	0.405272
cg20848343	0.00163787	0.00355855	0.646327
cg20848377	0.000219358	0.00843914	0.979315
cg20848441	-0.00842331	0.0145361	0.563571
cg20848480	-0.00350086	0.00436545	0.424485
cg20848488	0.00504907	0.011129	0.651038
cg20848607	0.00417042	0.00921062	0.651685
cg20848619	-0.00314442	0.00218764	0.153739
cg20848710	-0.00064855	0.00600232	0.914173
cg20848759	0.00354687	0.010969	0.747102
cg20848785	-0.00202533	0.00251686	0.422899
cg20848842	0.0138192	0.0251669	0.58416
cg20848892	0.000665543	0.00448289	0.882276
cg20848921	-0.00302065	0.00834769	0.718224
cg20848939	0.0017148	0.00148878	0.252141
cg20848979	-0.000888999	0.00187443	0.636337
cg20848987	-0.00159474	0.00208453	0.44605
cg20849025	-0.0144812	0.0164617	0.381135
cg20849032	-0.000374491	0.00330933	0.910129
cg20849062	-0.00851095	0.0153098	0.57951
cg20849099	0.0122128	0.0267067	0.648452
cg20849109	-0.0198948	0.0187414	0.290999
cg20849121	0.00124553	0.00328034	0.704976
cg20849127	-0.000279236	0.00417338	0.946788
cg20849146	-0.00694411	0.00945303	0.464308
cg20849150	0.00771203	0.0104082	0.460458
cg20849176	-0.00131211	0.00629561	0.835328
cg20849255	0.0111386	0.0115292	0.336312
cg20849261	-0.000333827	0.014123	0.981189
cg20849286	0.00861777	0.00448216	0.0573652
cg20849324	0.0158707	0.0119335	0.186566
cg20849359	-0.0180127	0.0143545	0.212459
cg20849549	-0.00269196	0.00306455	0.381823
cg20849631	0.00262954	0.0081312	0.747076
cg20849692	-0.000760166	0.00239107	0.751209
cg20849700	-0.00602384	0.0114321	0.599414
cg20849818	-0.000840589	0.01981	0.966239
cg20849824	-0.000782129	0.00634545	0.90215
cg20849833	0.00386395	0.0171356	0.822056
cg20849835	0.00398462	0.00565121	0.482392
cg20849839	0.00381159	0.00523963	0.468647
cg20849855	0.00091033	0.00474172	0.848145
cg20849893	0.010608	0.0155885	0.497762
cg20849928	0.00481239	0.0189733	0.800295
cg20849935	0.0107891	0.0192191	0.575799
cg20850023	-0.00163419	0.00401476	0.684845
cg20850055	-0.00528213	0.00427058	0.219035
cg20850122	-0.000243054	0.0100774	0.980806
cg20850136	0.0080638	0.0127371	0.528116
cg20850195	-0.000684605	0.00160479	0.670588
cg20850204	0.00435434	0.00400873	0.279996
cg20850243	-0.00173163	0.00275646	0.531301
cg20850275	-0.00492964	0.00517006	0.342637
cg20850528	0.000741965	0.0164325	0.964076
cg20850564	0.000256514	0.00138885	0.853842
cg20850582	4.91929e-05	0.00173397	0.977424
cg20850602	-0.00494573	0.0102643	0.630972
cg20850604	-0.00438544	0.0100886	0.664722
cg20850722	0.0216932	0.0269397	0.422587
cg20850779	0.0122966	0.0176655	0.487994
cg20850829	0.00228617	0.00158092	0.151275
cg20850873	-0.00245263	0.0119174	0.837364
cg20850894	-0.00235959	0.00491825	0.632444
cg20850918	0.0128574	0.00969294	0.187706
cg20850981	-0.009842	0.00827461	0.23709
cg20850984	0.00539076	0.0064353	0.404205
cg20851013	0.00657696	0.00507664	0.198119
cg20851030	0.0346266	0.0220545	0.119563
cg20851038	0.005339	0.0148206	0.719426
cg20851097	0.00359828	0.00797554	0.652848
cg20851118	0.0202038	0.0177103	0.256682
cg20851120	-0.0117599	0.0167646	0.484636
cg20851173	0.00122865	0.00151078	0.418003
cg20851187	0.00217599	0.0150215	0.885114
cg20851245	-0.0017834	0.00456212	0.696691
cg20851259	-0.00501009	0.00484291	0.303387
cg20851265	-0.00124768	0.00563604	0.825251
cg20851317	-0.00112846	0.00945846	0.905271
cg20851325	-0.00128725	0.00810655	0.874154
cg20851464	-0.00123636	0.00704244	0.860996
cg20851465	0.00206625	0.00257941	0.424999
cg20851513	0.00264856	0.00708313	0.709252
cg20851523	0.0153705	0.0091459	0.0959646
cg20851540	0.00406215	0.0107146	0.7054
cg20851637	0.00242688	0.0119793	0.839867
cg20851748	-0.00168221	0.00454057	0.711805
cg20851750	-7.51887e-06	0.0082129	0.999271
cg20851790	0.00137996	0.00299555	0.646037
cg20851802	-0.00299044	0.00625615	0.633694
cg20851904	-0.00664297	0.0128521	0.606384
cg20851914	-0.00280054	0.00149189	0.0634087
cg20852041	0.00560756	0.0137879	0.685097
cg20852154	0.00985782	0.0100058	0.326899
cg20852179	-0.0584075	0.0255712	0.0244789
cg20852181	0.00226784	0.00445328	0.611698
cg20852204	-0.0124645	0.0149624	0.406798
cg20852226	-0.0110155	0.0140719	0.435593
cg20852235	0.000802904	0.00532403	0.880431
cg20852250	-0.0196274	0.0146241	0.182596
cg20852286	0.000150625	0.00162794	0.926466
cg20852302	-0.0116731	0.0172857	0.501041
cg20852364	0.00333877	0.00427888	0.437063
cg20852378	0.00782792	0.00852285	0.360587
cg20852454	0.00110814	0.0011918	0.354711
cg20852490	0.00284266	0.003117	0.36397
cg20852535	-0.000990861	0.0064276	0.877796
cg20852554	0.00231248	0.011227	0.837229
cg20852557	0.00665722	0.00976912	0.497159
cg20852605	-0.000987465	0.00167694	0.55729
cg20852653	-0.00475511	0.00556598	0.394971
cg20852738	-0.0112158	0.0145023	0.441121
cg20852788	0.0196537	0.0129156	0.131238
cg20852846	-0.000428993	0.00466337	0.926888
cg20852862	0.0465152	0.0259322	0.0758795
cg20852890	-0.00119165	0.00114748	0.301543
cg20852945	-0.00345982	0.0132576	0.794654
cg20852947	-0.0047158	0.00222298	0.0363616
cg20853148	-0.000135723	0.00208327	0.948185
cg20853214	0.00216136	0.00256508	0.401456
cg20853229	-0.00702058	0.00668573	0.296211
cg20853241	0.00428332	0.00598089	0.475557
cg20853361	-0.00273619	0.00905287	0.763092
cg20853370	0.020644	0.0258665	0.426705
cg20853376	0.00543231	0.00352561	0.12652
cg20853447	-0.00155976	0.00454026	0.731913
cg20853467	0.0245819	0.0222839	0.272622
cg20853530	-7.50164e-05	0.00429373	0.986096
cg20853569	0.00197706	0.00141467	0.165344
cg20853591	0.00382122	0.0087119	0.661883
cg20853696	0.00203761	0.00826206	0.805706
cg20853771	-0.00214201	0.00441766	0.628826
cg20853836	-0.000475045	0.00337211	0.888252
cg20853880	0.0153649	0.00865669	0.0789536
cg20853889	0.0204285	0.0089406	0.0244302
cg20853937	-0.0178338	0.0133571	0.184855
cg20853943	0.00134472	0.00684258	0.8446
cg20853959	0.0168206	0.0101732	0.10138
cg20854010	0.000346703	0.00110283	0.753891
cg20854025	0.000961091	0.00151494	0.527262
cg20854161	0.00327976	0.00326104	0.316968
cg20854275	-0.0187631	0.0116377	0.110056
cg20854277	0.0103505	0.0153837	0.502611
cg20854286	0.00100324	0.00623131	0.872419
cg20854293	0.00833239	0.0059637	0.165451
cg20854371	4.93667e-05	0.00123589	0.968217
cg20854374	0.00260833	0.00912593	0.775611
cg20854480	0.00144506	0.00391387	0.712748
cg20854539	-0.00534289	0.0037031	0.152198
cg20854551	-0.00457629	0.00384229	0.23646
cg20854570	0.0016929	0.00612509	0.782821
cg20854578	-0.00956303	0.0107924	0.377694
cg20854580	-0.00120903	0.00117699	0.306795
cg20854758	0.00127827	0.011099	0.908541
cg20854760	-0.00575159	0.0055727	0.304515
cg20854791	0.00526923	0.00545144	0.336088
cg20854857	0.0379629	0.0102914	0.000366669
cg20854948	0.00740693	0.00981228	0.452105
cg20854967	-0.000413978	0.00223683	0.853546
cg20855001	-0.00562945	0.00597262	0.348186
cg20855042	-0.00103875	0.00354507	0.77012
cg20855110	0.0112833	0.00601705	0.0636806
cg20855160	-0.0124452	0.0130237	0.341589
cg20855242	-0.00778845	0.00908906	0.393547
cg20855303	0.000424818	0.00706312	0.952159
cg20855344	-0.00687895	0.00773332	0.375858
cg20855411	0.00539951	0.00520616	0.302172
cg20855434	0.0198483	0.0127644	0.123112
cg20855448	-0.00272601	0.00657188	0.679177
cg20855557	0.000909974	0.00206807	0.660879
cg20855608	0.00922824	0.00823416	0.265088
cg20855617	-0.00180483	0.00646172	0.780583
cg20855733	-0.00484443	0.00427472	0.259809
cg20855763	-0.000584256	0.00138975	0.675093
cg20855972	0.00199905	0.00845909	0.813668
cg20856030	0.00589427	0.00430081	0.173598
cg20856060	-0.00258006	0.00140209	0.0687117
cg20856064	-0.000302388	0.00311334	0.92282
cg20856161	0.00321227	0.00394787	0.417766
cg20856164	0.000247054	0.0134121	0.98534
cg20856330	3.36906e-05	0.00373208	0.992815
cg20856375	0.000990747	0.00446297	0.824772
cg20856378	-0.018563	0.0208681	0.375849
cg20856413	0.0041912	0.0027737	0.133928
cg20856436	0.00196598	0.00211137	0.354024
cg20856444	0.00503462	0.0050402	0.320257
cg20856453	0.00330217	0.00247146	0.184542
cg20856464	0.0133399	0.00727204	0.0695657
cg20856497	0.00732166	0.00952613	0.44395
cg20856510	-0.000611737	0.00161563	0.70576
cg20856545	0.0076859	0.0150172	0.609915
cg20856551	0.006152	0.00445099	0.170001
cg20856652	0.0151703	0.0093661	0.108447
cg20856750	-0.00142662	0.00384642	0.711499
cg20856761	0.0155085	0.0210368	0.462722
cg20856834	-0.00178775	0.00897682	0.842548
cg20856882	-0.00144988	0.00172864	0.403615
cg20856893	0.00334661	0.0056647	0.555998
cg20856960	-0.0234992	0.0181033	0.197254
cg20857081	0.0246274	0.0164888	0.138433
cg20857087	-0.0164833	0.0198904	0.409243
cg20857139	0.0031303	0.00149251	0.0384852
cg20857162	-0.00545352	0.00359455	0.13238
cg20857207	-0.00952338	0.0080817	0.241438
cg20857253	-0.0265337	0.0135648	0.0532469
cg20857275	-0.00541526	0.00712395	0.448954
cg20857280	-0.00501767	0.00618304	0.418993
cg20857291	-0.00180709	0.00248547	0.468887
cg20857360	0.00589598	0.0113509	0.604608
cg20857364	-0.000352484	0.00410437	0.931733
cg20857372	0.00366687	0.00443265	0.41007
cg20857416	0.0208038	0.0125599	0.100782
cg20857455	-0.00167557	0.00214911	0.437435
cg20857470	-0.00378195	0.00743043	0.611887
cg20857520	0.00368384	0.00592977	0.535852
cg20857612	-0.0137095	0.0133532	0.307045
cg20857689	0.00924982	0.00801099	0.250989
cg20857694	0.00308337	0.0145188	0.832249
cg20857709	-0.0167955	0.0180369	0.354008
cg20857738	0.011095	0.0198649	0.577735
cg20857767	-0.000517602	0.00605184	0.932013
cg20857794	-0.00207096	0.00304048	0.497365
cg20857953	0.0132553	0.0185813	0.477279
cg20858033	-0.000968648	0.00780214	0.901445
cg20858054	0.00383424	0.0143744	0.790217
cg20858107	-0.0102364	0.0179464	0.569697
cg20858120	-0.00680033	0.0071648	0.344842
cg20858149	-0.000953406	0.00367066	0.795601
cg20858173	-0.000134228	0.00162304	0.934254
cg20858200	-0.00341386	0.0110988	0.759036
cg20858224	-0.00114862	0.00433333	0.791504
cg20858243	0.000757882	0.00766364	0.921421
cg20858284	-0.00314728	0.0119896	0.793475
cg20858308	0.0208148	0.0222738	0.352299
cg20858324	-0.000302134	0.00865755	0.97223
cg20858341	-0.000844939	0.00109029	0.440186
cg20858350	0.0141717	0.00900319	0.118629
cg20858354	0.0095121	0.00754129	0.210122
cg20858400	-0.00741124	0.00905728	0.415152
cg20858433	0.00219307	0.00405199	0.589551
cg20858443	-0.00516166	0.0111465	0.644317
cg20858454	0.0264193	0.0227555	0.248403
cg20858481	-0.0208551	0.0145658	0.155322
cg20858577	-0.00480867	0.00588861	0.416095
cg20858611	-0.0320374	0.0166108	0.0566018
cg20858727	0.00867407	0.00550328	0.118147
cg20858770	-0.0029272	0.00442894	0.510179
cg20858834	-0.000832478	0.00396957	0.834317
cg20858877	0.0242895	0.0175519	0.169481
cg20858961	0.0158225	0.011795	0.182808
cg20859011	-0.0041285	0.0158903	0.795542
cg20859037	0.00777238	0.0110777	0.484545
cg20859082	-0.000364489	0.0107359	0.972984
cg20859089	-0.00159157	0.00147653	0.283668
cg20859095	0.00496002	0.0100265	0.621904
cg20859099	-0.00224324	0.00514365	0.66369
cg20859127	-0.00157771	0.00497338	0.75173
cg20859130	0.00770513	0.00645929	0.23574
cg20859150	0.000947974	0.00377776	0.802379
cg20859339	-0.00213966	0.00429577	0.619517
cg20859348	-0.00114622	0.00125192	0.362097
cg20859451	-0.000947057	0.00282978	0.738571
cg20859453	-0.020828	0.0176695	0.241291
cg20859470	0.00219311	0.00139537	0.11918
cg20859525	0.000143402	0.00193416	0.941046
cg20859560	0.000937074	0.00774559	0.903948
cg20859694	-0.00220921	0.00737038	0.764996
cg20859708	-0.000320651	0.00256386	0.900723
cg20859731	0.00407543	0.00975768	0.677088
cg20859743	0.00973662	0.00725613	0.182684
cg20859811	-0.00574361	0.00971846	0.555854
cg20859841	0.0171231	0.0491809	0.728448
cg20859882	0.0081025	0.00395923	0.0433324
cg20859896	0.00777286	0.0066214	0.243223
cg20859912	-0.00247395	0.00975844	0.800388
cg20859918	0.0101735	0.0152983	0.507578
cg20859933	0.0307643	0.0202244	0.131378
cg20860073	-0.00785962	0.00997979	0.432821
cg20860112	0.000934452	0.00471668	0.843356
cg20860124	0.00467315	0.0113503	0.681425
cg20860188	-0.0118308	0.0156445	0.451289
cg20860230	-0.00864621	0.011917	0.469816
cg20860265	0.0174207	0.0174059	0.319313
cg20860302	-0.00357934	0.00902557	0.692524
cg20860323	0.000764061	0.00674512	0.910039
cg20860396	0.00102033	0.00224081	0.649853
cg20860406	-0.000998558	0.00482443	0.836447
cg20860425	0.00339271	0.00633663	0.593553
cg20860472	0.000621418	0.00130898	0.636012
cg20860481	0.00550478	0.00626085	0.38138
cg20860515	-0.000992838	0.00120918	0.41355
cg20860533	-0.00693764	0.0115266	0.548616
cg20860592	-0.00408014	0.0111559	0.715333
cg20860638	0.00228523	0.00222947	0.307831
cg20860640	0.00363945	0.00396071	0.360364
cg20860642	-0.00662184	0.0182747	0.717855
cg20860700	-0.00152025	0.00694007	0.827054
cg20860726	0.0159391	0.0182722	0.385128
cg20860792	0.00333724	0.00916306	0.716473
cg20860806	0.00678396	0.0154662	0.661874
cg20860915	0.00497744	0.0121265	0.682347
cg20860980	0.00521532	0.00539735	0.336238
cg20860996	-0.000567958	0.00770015	0.941349
cg20861041	0.000790769	0.0054561	0.885055
cg20861053	-0.00146279	0.00291706	0.617148
cg20861060	0.00248912	0.00457251	0.587402
cg20861091	-0.00431528	0.00234094	0.0682328
cg20861092	0.0111584	0.00567743	0.0521414
cg20861134	0.0115102	0.0257195	0.655462
cg20861220	0.00498052	0.0103709	0.632107
cg20861237	-0.0119009	0.0158474	0.454436
cg20861250	-0.0104736	0.0085395	0.222894
cg20861261	0.0134549	0.0137195	0.329101
cg20861294	-0.00287117	0.00626422	0.6477
cg20861313	-0.0138223	0.00929823	0.140279
cg20861365	-0.0152664	0.0237095	0.521118
cg20861386	0.00965387	0.00836611	0.251281
cg20861422	0.0139872	0.00594091	0.020508
cg20861510	-0.00158714	0.0133258	0.905433
cg20861549	0.00972589	0.00431278	0.0263044
cg20861607	0.00279611	0.00357341	0.435783
cg20861649	0.0153697	0.0157729	0.332193
cg20861654	-0.00160829	0.0072153	0.824068
cg20861716	-0.0182985	0.0196503	0.353989
cg20861822	0.00514302	0.00501237	0.307336
cg20861999	0.00160522	0.00560406	0.775135
cg20862022	0.00400244	0.00582963	0.493943
cg20862031	0.00832641	0.00978957	0.397058
cg20862070	-0.000440693	0.00912258	0.961567
cg20862097	0.00244609	0.0175622	0.889508
cg20862119	0.00194722	0.00466234	0.677098
cg20862176	0.000149866	0.00421691	0.97172
cg20862184	0.0114699	0.0187896	0.542955
cg20862251	0.00396376	0.00896697	0.659415
cg20862267	0.00373859	0.003573	0.297924
cg20862283	0.0252128	0.0119675	0.0376394
cg20862309	-0.0104894	0.00787188	0.185721
cg20862335	0.00162461	0.00448759	0.718099
cg20862447	0.00241276	0.0078549	0.759356
cg20862496	0.00402811	0.00488912	0.411962
cg20862599	0.00484725	0.00600119	0.421172
cg20862669	0.000393473	0.00282161	0.889375
cg20862708	0.00780277	0.0107091	0.467943
cg20862741	-0.00180235	0.00808438	0.824035
cg20862743	0.0112727	0.0126545	0.375173
cg20862860	0.0142804	0.0229163	0.534601
cg20862977	0.0285436	0.0126562	0.0262931
cg20863045	-0.00382335	0.00625493	0.542419
cg20863107	0.00132308	0.0023606	0.576404
cg20863133	0.0107533	0.0174473	0.539075
cg20863160	0.0021081	0.00516408	0.683982
cg20863162	-0.0117764	0.00488938	0.0178461
cg20863284	0.00209679	0.0041498	0.614478
cg20863321	-0.000882651	0.00744948	0.905921
cg20863336	0.00584006	0.00547688	0.28885
cg20863339	-0.00103092	0.0050408	0.838366
cg20863393	-0.000610202	0.00173575	0.725916
cg20863409	0.00155435	0.00252936	0.540264
cg20863451	0.000454693	0.00122414	0.711098
cg20863501	0.0072461	0.00732779	0.325122
cg20863651	0.00447517	0.0103216	0.665533
cg20863668	0.00435395	0.00478046	0.364602
cg20863673	0.0202478	0.0247343	0.414955
cg20863698	-0.000333662	0.00257325	0.897092
cg20863715	0.000332019	0.00175182	0.850063
cg20863756	-0.00247996	0.00462133	0.592712
cg20863771	-0.00651162	0.00909094	0.47549
cg20863800	0.00200624	0.00480259	0.677032
cg20863810	0.000106928	0.00279357	0.969543
cg20863821	0.00703095	0.0125357	0.576139
cg20863841	0.00273349	0.00663939	0.681434
cg20863920	0.00563504	0.0118749	0.636153
cg20863947	-0.0016976	0.00230422	0.463009
cg20863949	0.00533476	0.0047404	0.263121
cg20863963	0.00137766	0.00127413	0.282185
cg20864028	0.000816841	0.00574941	0.887307
cg20864214	0.0431092	0.017075	0.0131524
cg20864231	-0.000180317	0.00150162	0.904659
cg20864326	0.0167559	0.0145637	0.252671
cg20864330	-0.000312967	0.00525513	0.952629
cg20864389	0.00274887	0.00143228	0.0578061
cg20864492	-0.00166356	0.00670731	0.804625
cg20864517	-0.00385921	0.0143797	0.788961
cg20864568	-0.00389231	0.0111845	0.728565
cg20864579	-0.00626267	0.0043803	0.15591
cg20864608	-0.00391487	0.0024117	0.107677
cg20864618	0.00454255	0.00586933	0.440788
cg20864636	0.0202479	0.0286469	0.481328
cg20864711	0.0159399	0.0129127	0.219933
cg20864734	0.000345189	0.00500107	0.945109
cg20864796	-9.45608e-05	0.0136126	0.994471
cg20864859	-0.00761144	0.0063767	0.235446
cg20864959	0.00272278	0.00145792	0.0647494
cg20865048	0.0155087	0.00698166	0.0285827
cg20865054	-0.00299483	0.0139925	0.830959
cg20865068	-0.0005495	0.00121701	0.652596
cg20865082	-0.0111887	0.0107568	0.300778
cg20865098	0.00426141	0.00656191	0.517559
cg20865114	-0.00389857	0.0115514	0.736448
cg20865121	0.00653546	0.00597199	0.27643
cg20865131	0.00640933	0.00385577	0.0995906
cg20865219	0.00945028	0.011061	0.394937
cg20865239	0.000827901	0.00182292	0.650696
cg20865303	-0.00995434	0.00908138	0.275657
cg20865323	-0.00139584	0.0016723	0.405886
cg20865598	-0.00269057	0.00994521	0.787303
cg20865627	0.00728107	0.0077964	0.352604
cg20865740	-0.0126143	0.012412	0.311938
cg20865778	0.0125019	0.00954456	0.193249
cg20865782	0.00831499	0.00625777	0.186956
cg20865961	0.0018118	0.00509142	0.722701
cg20866075	0.00785661	0.0092266	0.396516
cg20866090	-9.53487e-05	0.00527963	0.985627
cg20866121	0.00179327	0.0135126	0.894688
cg20866193	0.000414049	0.00598556	0.944989
cg20866218	0.00200519	0.00596807	0.737585
cg20866256	-0.000397227	0.00661162	0.952212
cg20866308	0.00837644	0.00771165	0.279999
cg20866375	0.000250637	0.00372348	0.946467
cg20866389	-0.00426127	0.00801177	0.595991
cg20866392	0.016054	0.0101962	0.11853
cg20866393	0.00232919	0.00661316	0.725426
cg20866409	0.0108096	0.00351946	0.00274455
cg20866433	0.00371008	0.0144361	0.797707
cg20866442	0.00324167	0.00714804	0.651168
cg20866467	-0.0130239	0.00718652	0.0729459
cg20866569	0.00352207	0.00493306	0.476908
cg20866592	0.000975525	0.00993038	0.921941
cg20866711	-0.00248384	0.00349316	0.478703
cg20866759	-0.0051748	0.0125047	0.679887
cg20866783	-0.00136686	0.00216381	0.529028
cg20866785	0.00972829	0.00734365	0.188283
cg20866788	0.0010833	0.0013749	0.432613
cg20866810	-0.0266429	0.0150535	0.0797949
cg20866831	0.00821434	0.00371193	0.0291742
cg20866841	0.00620168	0.00493193	0.211518
cg20866917	-0.000956102	0.00534161	0.858307
cg20866932	0.000579783	0.00519887	0.911427
cg20867125	-0.00110642	0.00190709	0.56311
cg20867157	0.00596446	0.00703346	0.398456
cg20867204	-0.00848451	0.00877719	0.336049
cg20867240	-0.0049434	0.00427361	0.25014
cg20867257	0.00283612	0.00896628	0.752427
cg20867413	0.021397	0.0164275	0.195733
cg20867475	-0.00263565	0.00528525	0.619099
cg20867490	0.000675733	0.00814155	0.934019
cg20867603	-0.000198757	0.00989639	0.984017
cg20867633	0.000820703	0.00474264	0.862964
cg20867648	-0.0209989	0.0160126	0.192726
cg20867662	0.0108084	0.0182098	0.554153
cg20867663	0.00812719	0.00680772	0.235373
cg20867673	-0.00148233	0.00942974	0.875406
cg20867674	0.0097008	0.0102057	0.344137
cg20867746	-0.00527362	0.00986688	0.594198
cg20867820	-8.77793e-05	0.01027	0.993197
cg20867953	-0.000969415	0.00454274	0.83145
cg20867963	0.00124177	0.00901592	0.89073
cg20868028	0.000425539	0.00131602	0.747103
cg20868032	-0.000313802	0.00701941	0.964432
cg20868058	-0.00499779	0.00318134	0.119348
cg20868185	0.00476974	0.00404479	0.241105
cg20868217	0.0143069	0.0205991	0.488956
cg20868253	0.00185288	0.00305527	0.545588
cg20868359	-0.000593438	0.00991747	0.952404
cg20868379	-0.00902615	0.00809631	0.267588
cg20868396	0.0273256	0.0157313	0.0854612
cg20868410	0.00170253	0.00108605	0.120125
cg20868411	0.00241017	0.0110586	0.827917
cg20868463	-0.00320892	0.00667834	0.631924
cg20868485	-0.00599561	0.00770711	0.438446
cg20868526	0.00831468	0.00396724	0.0386217
cg20868617	0.00717158	0.0128469	0.577933
cg20868633	0.00307209	0.0140675	0.827576
cg20868651	0.0228225	0.0307741	0.460058
cg20868690	0.00171559	0.00653833	0.793561
cg20868724	0.000450033	0.00498935	0.92831
cg20868728	-0.0010731	0.00398396	0.788211
cg20868868	-0.00856346	0.007292	0.243038
cg20868898	-0.00341455	0.00349996	0.331618
cg20868901	0.0050027	0.0159766	0.754836
cg20868997	0.0114473	0.013428	0.395975
cg20869070	0.00405507	0.00507314	0.425998
cg20869139	-0.000730475	0.00405723	0.857483
cg20869151	0.0132519	0.0160115	0.409839
cg20869158	-0.00488415	0.00457984	0.288791
cg20869203	-0.015063	0.0111281	0.178915
cg20869226	-0.00124147	0.00589344	0.833587
cg20869257	-0.00593204	0.00970147	0.542284
cg20869266	0.00633185	0.0112222	0.573865
cg20869305	-0.000419371	0.00121525	0.730751
cg20869310	0.0172467	0.022674	0.448664
cg20869369	0.00951022	0.0140615	0.500394
cg20869405	-0.016854	0.0182479	0.357909
cg20869422	-0.0053693	0.0048522	0.271134
cg20869496	0.0189505	0.015494	0.224171
cg20869501	0.0015151	0.00167736	0.368557
cg20869635	-0.0104709	0.00919175	0.257357
cg20869637	0.0103181	0.010349	0.321161
cg20869658	0.00645909	0.0113844	0.571739
cg20869673	0.0017539	0.00181073	0.335073
cg20869710	-0.00198178	0.00181032	0.276271
cg20869814	0.00367356	0.00945403	0.69842
cg20869844	-0.0160014	0.0148715	0.284527
cg20869863	-0.0179705	0.0172996	0.301411
cg20869999	-0.00144022	0.00735086	0.845067
cg20870000	0.000712909	0.00645277	0.912249
cg20870064	0.000939663	0.00493287	0.849311
cg20870103	0.0079132	0.00505462	0.120616
cg20870185	-0.0162181	0.0169281	0.340346
cg20870297	-0.000430642	0.00988227	0.965328
cg20870298	-0.00319524	0.0141323	0.821589
cg20870340	0.0068549	0.0071985	0.343258
cg20870360	-0.00705113	0.00476844	0.142362
cg20870362	-0.0125098	0.00954641	0.193055
cg20870368	0.00264186	0.00387264	0.496699
cg20870372	0.00905717	0.0092791	0.331379
cg20870394	0.0264768	0.0155697	0.0921384
cg20870512	0.00101701	0.00232658	0.66296
cg20870559	-0.00975585	0.011633	0.403673
cg20870561	0.00677752	0.00372317	0.071695
cg20870668	0.00741159	0.0100944	0.464529
cg20870689	-0.026597	0.0216387	0.221904
cg20870737	-0.00753955	0.00876442	0.391712
cg20870752	0.0144987	0.00810993	0.0768409
cg20870764	-0.000963497	0.00472162	0.838721
cg20870820	0.0235985	0.0153372	0.12705
cg20870823	-0.0036403	0.00589909	0.538575
cg20870885	-0.0120235	0.00543797	0.0293124
cg20870979	0.00331941	0.00201294	0.102278
cg20871097	-0.0098329	0.00476493	0.0416461
cg20871143	0.00145293	0.00448369	0.746579
cg20871164	0.0156385	0.0276298	0.572661
cg20871205	0.00538319	0.00592128	0.365469
cg20871220	0.000699545	0.00812385	0.931551
cg20871243	0.000854567	0.00152783	0.577186
cg20871255	-0.000237138	0.0064342	0.970673
cg20871277	0.000229966	0.00536394	0.965889
cg20871314	-0.00221434	0.00367547	0.548229
cg20871346	0.00260199	0.00710456	0.714958
cg20871407	-0.00922417	0.00988788	0.353131
cg20871412	0.0012231	0.0138491	0.929802
cg20871441	0.00424499	0.00304448	0.16631
cg20871445	0.00076247	0.00162394	0.639721
cg20871509	-0.00325767	0.0065506	0.620063
cg20871528	0.000481256	0.00691219	0.944632
cg20871559	0.0214914	0.0123956	0.0860377
cg20871579	0.00529461	0.00479044	0.271705
cg20871592	0.00137242	0.00320884	0.669789
cg20871721	0.00230235	0.00662856	0.729068
cg20871800	0.0065588	0.00823861	0.427857
cg20871826	-0.00773412	0.0132969	0.562112
cg20871835	-0.00260099	0.00404645	0.521837
cg20871840	-0.00305652	0.00439908	0.488787
cg20871904	-0.00319657	0.00438704	0.467925
cg20871964	-0.00172918	0.0100248	0.863401
cg20872011	0.00133633	0.0101602	0.895623
cg20872072	-0.0037995	0.00821011	0.644525
cg20872115	0.0217994	0.0162277	0.1822
cg20872159	0.000579117	0.00421556	0.89101
cg20872252	-5.01384e-05	0.00837512	0.995235
cg20872261	-0.01765	0.0163885	0.284083
cg20872332	-0.00283834	0.0080207	0.724176
cg20872350	-0.00389757	0.00858378	0.650768
cg20872370	0.00228887	0.00155341	0.143771
cg20872422	-0.00943106	0.00429758	0.0305136
cg20872461	0.00106731	0.00151552	0.482911
cg20872472	-0.00227782	0.00419988	0.588782
cg20872579	-0.000378411	0.00114686	0.742124
cg20872590	0.00262186	0.00741723	0.724471
cg20872630	0.00393795	0.00975764	0.687386
cg20872639	0.000464745	0.00145655	0.750337
cg20872692	0.0170372	0.0150131	0.259164
cg20872698	0.00293283	0.00349443	0.40331
cg20872809	-0.00116978	0.00906558	0.897589
cg20872920	0.00287945	0.00526517	0.585675
cg20872930	0.0098388	0.00916032	0.285377
cg20872937	0.00120316	0.00155461	0.440796
cg20872940	0.0240909	0.0122046	0.0511498
cg20872981	0.00220584	0.0153828	0.886266
cg20873023	-0.00550777	0.00787648	0.486008
cg20873035	0.000855698	0.00222463	0.701315
cg20873036	0.00347238	0.00599639	0.563839
cg20873039	0.000262572	0.00166396	0.874933
cg20873046	0.00101703	0.0011726	0.387839
cg20873066	-0.0161335	0.0175694	0.360686
cg20873103	0.016157	0.0135293	0.235219
cg20873110	0.0190437	0.0125448	0.132155
cg20873136	0.00266155	0.0142028	0.85173
cg20873158	0.0183489	0.0127138	0.152081
cg20873168	0.00786735	0.0045998	0.0902985
cg20873178	-0.00130707	0.00588081	0.824565
cg20873205	-0.00614238	0.00565838	0.280294
cg20873327	-0.00873622	0.0127899	0.496151
cg20873416	-0.0227457	0.0204189	0.267969
cg20873420	-0.000123134	0.00250154	0.960839
cg20873469	0.00569361	0.00505856	0.263055
cg20873501	-0.00318403	0.00656738	0.628861
cg20873516	0.00116431	0.00363753	0.749574
cg20873527	-0.00666933	0.00669904	0.321864
cg20873570	0.00155121	0.00495175	0.754732
cg20873578	0.00163785	0.00407184	0.688366
cg20873579	-0.0142391	0.00981789	0.150099
cg20873612	-0.00232141	0.00125647	0.0676209
cg20873619	-0.00314388	0.00398103	0.431563
cg20873686	0.00608986	0.00634909	0.339786
cg20873801	-0.00375029	0.00751009	0.618618
cg20873866	-0.0118844	0.0124379	0.341631
cg20873871	-0.00158086	0.00453363	0.728051
cg20873906	-0.00407532	0.00546671	0.45773
cg20873956	0.00492261	0.0110027	0.655555
cg20874001	-0.00525257	0.00400627	0.19283
cg20874031	0.00513425	0.0147962	0.729322
cg20874044	0.0119075	0.0109887	0.281142
cg20874052	-0.0262202	0.0131174	0.0483355
cg20874256	0.0109451	0.0063141	0.0860988
cg20874261	-0.00953759	0.0180031	0.597443
cg20874324	-0.0072363	0.00864816	0.404731
cg20874459	0.0099359	0.0098637	0.316212
cg20874618	0.000753518	0.00468854	0.872642
cg20874666	0.00755905	0.0125904	0.54961
cg20874668	-0.000582763	0.0113261	0.959067
cg20874670	-0.00101601	0.0132103	0.938848
cg20874718	-0.00943071	0.00580991	0.107692
cg20874785	0.0132835	0.0102635	0.198564
cg20874811	0.00260571	0.00377702	0.491864
cg20874812	-0.00667568	0.0103123	0.518888
cg20874819	0.00464941	0.00862306	0.590958
cg20874824	0.00107425	0.00165635	0.518106
cg20874987	0.00369523	0.00699707	0.598592
cg20874992	0.0127794	0.0185176	0.491716
cg20875021	-0.00428236	0.00779464	0.583957
cg20875159	0.000488952	0.00353366	0.890227
cg20875182	-0.0160625	0.00980183	0.104412
cg20875196	0.00233203	0.00141966	0.103592
cg20875243	-0.00121499	0.00617685	0.844461
cg20875298	0.00402688	0.00223694	0.074849
cg20875344	-0.0037277	0.00943466	0.693606
cg20875397	0.00427066	0.00518545	0.412135
cg20875427	-0.00224926	0.0100093	0.822657
cg20875442	0.00440325	0.00762025	0.564674
cg20875539	0.00063537	0.00440441	0.885587
cg20875553	0.0129763	0.0120524	0.284226
cg20875625	-0.0121409	0.0132563	0.361943
cg20875727	-0.00228844	0.00985895	0.816921
cg20875804	0.00513893	0.00677437	0.449886
cg20875807	-0.011067	0.00828375	0.184583
cg20875821	-0.00597633	0.00847805	0.4825
cg20875826	0.0150633	0.0192693	0.436223
cg20875867	-0.0207738	0.0141523	0.145276
cg20875919	-0.0010926	0.00381558	0.7752
cg20875931	0.00286858	0.00784366	0.715347
cg20876003	-0.000312198	0.00500109	0.950348
cg20876010	-0.0148184	0.0126891	0.245661
cg20876014	-0.000811655	0.0138627	0.953428
cg20876030	0.00128736	0.00417805	0.758628
cg20876055	0.00044146	0.00121435	0.716972
cg20876061	-0.00125066	0.0083957	0.881882
cg20876096	-0.0087595	0.00527442	0.0998956
cg20876117	0.0082029	0.0124393	0.511132
cg20876166	-0.0111993	0.00912637	0.222653
cg20876170	0.00214377	0.0068207	0.753946
cg20876215	0.0176522	0.0290069	0.5442
cg20876248	-0.000893573	0.00392487	0.820368
cg20876266	-0.00115311	0.00824697	0.889082
cg20876269	-0.00294465	0.0025104	0.243591
cg20876376	0.0180805	0.0136609	0.188679
cg20876428	-0.00325106	0.00491729	0.510038
cg20876466	0.0118017	0.0103515	0.256971
cg20876499	-0.00860583	0.00475211	0.0731511
cg20876525	0.0079219	0.0283911	0.7808
cg20876530	0.000526785	0.00416443	0.899593
cg20876538	-0.0155633	0.0145971	0.288903
cg20876621	-0.00716027	0.00991642	0.471941
cg20876686	-0.00797569	0.00866797	0.359717
cg20876723	-0.00102308	0.00119038	0.392144
cg20876749	0.00166774	0.00571577	0.771061
cg20876760	0.00250067	0.0097204	0.797507
cg20876761	-0.00273436	0.00472689	0.564248
cg20876785	-0.00283	0.00684268	0.680067
cg20877076	-0.00621304	0.0107379	0.564154
cg20877162	-0.0118172	0.0102354	0.251027
cg20877181	0.00582028	0.00378927	0.127699
cg20877201	-0.014991	0.00839907	0.0773188
cg20877230	0.0200964	0.0266297	0.452225
cg20877235	0.0011915	0.0101717	0.906985
cg20877250	-0.00807486	0.006143	0.191692
cg20877268	-0.00731281	0.00504474	0.150302
cg20877277	0.000844793	0.00483076	0.861529
cg20877295	-0.000976388	0.00635465	0.878196
cg20877312	0.0178633	0.0150378	0.237687
cg20877313	-0.0022701	0.00136597	0.0996638
cg20877443	-0.00438054	0.0141452	0.757446
cg20877507	-0.0028213	0.00522433	0.590377
cg20877594	0.00147051	0.0189595	0.938332
cg20877627	8.1749e-05	0.00156181	0.95836
cg20877679	-0.00889911	0.00440595	0.0460799
cg20877756	-0.00129503	0.00524619	0.805528
cg20877811	0.0101635	0.00864311	0.242423
cg20877840	0.0148002	0.01171	0.209205
cg20877861	-0.000101481	0.00207837	0.961154
cg20877895	0.000387009	0.0014155	0.785103
cg20877949	0.00121692	0.00712004	0.864636
cg20878058	0.0066341	0.00676381	0.329047
cg20878069	0.00535587	0.0144828	0.712307
cg20878106	0.00171292	0.00104029	0.102782
cg20878190	-0.00215339	0.00189092	0.257505
cg20878275	0.000413829	0.00157464	0.793239
cg20878317	-0.00164744	0.0119852	0.890946
cg20878368	0.0127997	0.00753086	0.0923091
cg20878437	0.00481393	0.003932	0.223717
cg20878463	-0.0129233	0.0171277	0.452308
cg20878477	-0.00505214	0.00408192	0.218731
cg20878647	-0.0207606	0.0188124	0.272433
cg20878697	-0.00320351	0.00394779	0.419024
cg20878721	0.00673303	0.0142218	0.636937
cg20878773	0.0126514	0.00964065	0.192424
cg20878776	-0.0148957	0.016113	0.357478
cg20878780	-0.00103161	0.00216504	0.634768
cg20878850	-0.00524915	0.00659935	0.428263
cg20878864	0.000565296	0.00428898	0.895406
cg20878925	0.0030008	0.0229106	0.896055
cg20878958	0.000686714	0.004919	0.889253
cg20879057	0.000833092	0.00454121	0.854815
cg20879085	-0.00037203	0.00439326	0.932683
cg20879086	-0.0430648	0.0320397	0.181955
cg20879096	-0.00413989	0.00946452	0.662756
cg20879159	-0.00486379	0.00821971	0.555371
cg20879279	-0.00119207	0.0053246	0.823307
cg20879362	0.00202434	0.00518975	0.697318
cg20879468	-0.00199176	0.00459052	0.665306
cg20879601	0.00883512	0.00450471	0.0526238
cg20879606	0.00044004	0.00157473	0.780486
cg20879624	0.0089216	0.00640435	0.166693
cg20879719	-0.00455911	0.0128702	0.723907
cg20879720	-0.00704514	0.0171549	0.682187
cg20879748	0.00436269	0.00547245	0.427218
cg20879757	-0.000900866	0.00243924	0.712668
cg20879765	-0.000462983	0.00413442	0.911062
cg20879768	0.00938417	0.00907756	0.303734
cg20879770	0.00433232	0.0113988	0.704701
cg20879900	0.00140133	0.00597422	0.815027
cg20879929	0.00562221	0.0167084	0.737206
cg20879939	0.00105904	0.005911	0.858172
cg20879958	-0.00113104	0.00976806	0.908051
cg20879959	5.90289e-05	0.00396902	0.988164
cg20880031	0.000391065	0.00483012	0.935632
cg20880034	9.94877e-05	0.00116784	0.932281
cg20880054	0.00697652	0.0123496	0.573395
cg20880067	0.00133467	0.010459	0.898715
cg20880080	-0.0123103	0.0126977	0.334643
cg20880144	-0.0150118	0.010209	0.144578
cg20880193	0.00271583	0.0131838	0.837212
cg20880196	0.00273866	0.00866614	0.752647
cg20880234	-0.00091296	0.00310449	0.769308
cg20880254	-0.00943948	0.00993935	0.344551
cg20880275	0.000125763	0.00138126	0.927635
cg20880305	-0.00378635	0.00755118	0.617174
cg20880312	0.00560592	0.0102712	0.586425
cg20880339	-0.00284768	0.00607774	0.640416
cg20880354	-0.0218745	0.0233452	0.351017
cg20880499	0.0027284	0.00459233	0.553773
cg20880520	-0.00363216	0.00626689	0.563502
cg20880539	0.00172784	0.00800418	0.829531
cg20880611	0.0140832	0.00812342	0.0860612
cg20880835	0.000587092	0.00387046	0.879741
cg20880837	0.00450276	0.00984866	0.648522
cg20880890	-0.00691356	0.00376006	0.0689295
cg20880908	0.00560622	0.00897627	0.533682
cg20880992	0.0109458	0.0175599	0.534479
cg20881054	-0.000381958	0.0016781	0.820412
cg20881074	-0.000175464	0.00541426	0.974211
cg20881175	0.00136196	0.00588056	0.817319
cg20881186	-0.0101397	0.0159219	0.525687
cg20881268	-0.000827163	0.00118895	0.488223
cg20881275	0.002009	0.00777414	0.796613
cg20881311	-0.0100587	0.0194959	0.607038
cg20881335	0.00546021	0.014388	0.705124
cg20881377	0.00818532	0.00468945	0.083974
cg20881548	-0.0265617	0.0191578	0.168688
cg20881689	0.00368406	0.00487457	0.451563
cg20881735	-0.00193778	0.00196321	0.326002
cg20881888	-0.00492224	0.00861446	0.569015
cg20881910	-0.000670178	0.00172767	0.698909
cg20882134	0.000256112	0.00593496	0.965666
cg20882194	-0.00210255	0.00536657	0.69605
cg20882246	-0.00269321	0.00274682	0.329214
cg20882260	-0.008367	0.0107646	0.438836
cg20882291	0.000827725	0.00142375	0.562298
cg20882303	-0.00412867	0.0115391	0.721248
cg20882455	0.0066926	0.0064496	0.301923
cg20882459	0.00937589	0.00370275	0.0128928
cg20882490	0.00252563	0.00627489	0.688177
cg20882551	-0.00651338	0.0082634	0.432432
cg20882571	0.00686667	0.0068626	0.319439
cg20882674	-0.00151643	0.00444074	0.733457
cg20882681	0.000203776	0.0101295	0.98399
cg20882721	0.00222409	0.0055403	0.688954
cg20882782	-0.00968714	0.00469386	0.0416276
cg20882793	0.00135638	0.00748146	0.8565
cg20882837	0.00406407	0.00380014	0.287441
cg20882848	0.00533353	0.0175766	0.762182
cg20882852	-0.000448869	0.00264943	0.865808
cg20882926	-0.00363311	0.0054153	0.503832
cg20883002	0.0199911	0.0261081	0.445654
cg20883040	0.0121587	0.0107962	0.262778
cg20883092	-0.0024462	0.00409755	0.551863
cg20883095	0.00290984	0.00356606	0.416451
cg20883115	0.00244227	0.00448661	0.587414
cg20883121	0.000968618	0.00349914	0.782493
cg20883137	-0.00576479	0.00554296	0.300838
cg20883174	-0.00398199	0.0109345	0.716501
cg20883194	-0.0144321	0.0121063	0.236036
cg20883195	0.00555116	0.0114601	0.629168
cg20883227	0.00695301	0.00528369	0.191203
cg20883306	0.00114146	0.0058478	0.845636
cg20883310	0.000690031	0.00353341	0.845564
cg20883326	0.00093008	0.00352938	0.792688
cg20883342	0.0104013	0.0136517	0.447912
cg20883510	-0.00171597	0.00867082	0.843524
cg20883544	0.0016846	0.00191303	0.380648
cg20883571	-0.00310513	0.0128568	0.809649
cg20883644	0.0137556	0.0130157	0.293129
cg20883655	0.016377	0.0109366	0.137426
cg20883684	0.00350776	0.00708989	0.621858
cg20883701	-0.0291295	0.0115313	0.0131019
cg20883720	0.00318088	0.00890291	0.721631
cg20883723	-0.0238267	0.0229432	0.301537
cg20883730	0.00395902	0.0104401	0.705333
cg20883831	0.0203432	0.0158871	0.203336
cg20883850	0.000946695	0.00347665	0.785952
cg20883882	-0.00145432	0.00750348	0.846711
cg20884011	-0.00029309	0.0014217	0.83709
cg20884023	-0.000516755	0.00241821	0.831222
cg20884043	0.00140211	0.00380881	0.71356
cg20884098	-0.000259101	0.00154319	0.867002
cg20884109	-0.007143	0.00507201	0.162139
cg20884163	0.000728281	0.000937077	0.438885
cg20884241	0.00073647	0.00487244	0.880162
cg20884298	-0.00261132	0.0038036	0.493962
cg20884330	0.0053247	0.00477737	0.267707
cg20884362	-0.000227662	0.00808023	0.977579
cg20884417	-0.00507431	0.00386912	0.192696
cg20884502	-0.000796584	0.0019609	0.685439
cg20884522	0.0109569	0.00910057	0.23144
cg20884524	-0.0162411	0.0147325	0.272932
cg20884589	-0.00204483	0.00932377	0.826853
cg20884605	-0.00112029	0.00287883	0.697996
cg20884636	0.00203361	0.00436775	0.642516
cg20884650	-0.00113697	0.00557886	0.838924
cg20884697	0.000398623	0.00159937	0.803688
cg20884776	-0.000223074	0.00252027	0.929647
cg20884780	0.0022835	0.00808767	0.778263
cg20884887	-0.0157007	0.0100761	0.122345
cg20884939	-0.000807807	0.00257585	0.754472
cg20884967	-0.000360281	0.00683458	0.958065
cg20885027	-0.0101501	0.00433195	0.0211052
cg20885063	0.000115481	0.0041204	0.977697
cg20885078	0.000535369	0.00176319	0.762036
cg20885089	-0.00289007	0.00229689	0.21123
cg20885179	-0.0155878	0.0188325	0.409806
cg20885198	-0.00377778	0.0103517	0.715926
cg20885309	0.0240001	0.0155392	0.125628
cg20885342	-0.011926	0.00610939	0.0537253
cg20885511	0.00544566	0.0202016	0.78805
cg20885569	-0.0028618	0.00566034	0.614259
cg20885594	0.00030755	0.00804668	0.969588
cg20885615	-0.010104	0.0117905	0.393517
cg20885621	0.00781566	0.00553127	0.160762
cg20885688	-0.0191371	0.0185227	0.304017
cg20885704	0.00408714	0.00875886	0.64178
cg20885738	0.00123832	0.00181051	0.495582
cg20885782	0.00348569	0.00593725	0.558468
cg20885815	0.0159197	0.0145995	0.278145
cg20885910	-0.000205175	0.00866942	0.981166
cg20885926	0.0145129	0.0119704	0.228216
cg20885953	-0.0175067	0.0209696	0.405789
cg20886011	0.00894867	0.0142034	0.530107
cg20886017	0.00870709	0.00886206	0.328218
cg20886062	-0.00242662	0.00180238	0.181235
cg20886104	-0.0185722	0.00789763	0.0206526
cg20886165	-0.00120525	0.00279993	0.667788
cg20886183	0.000740466	0.0113633	0.948174
cg20886184	-8.36744e-05	0.00167571	0.960275
cg20886194	0.00808479	0.00862606	0.350887
cg20886201	-0.0139142	0.0117804	0.240353
cg20886248	0.0175242	0.0279647	0.532314
cg20886259	0.00202169	0.00198642	0.311252
cg20886263	-0.00288643	0.00257261	0.264555
cg20886265	0.00233279	0.006991	0.739316
cg20886294	0.000978883	0.00832216	0.906602
cg20886318	-0.00605434	0.0102562	0.556313
cg20886362	0.0094238	0.00695246	0.178324
cg20886432	0.000674981	0.00978483	0.945141
cg20886492	-0.00344514	0.00397373	0.388029
cg20886541	0.0154974	0.00916677	0.094026
cg20886660	0.00682865	0.0177818	0.701775
cg20886721	-0.00913039	0.00854244	0.287721
cg20886926	-0.000937041	0.00455618	0.837472
cg20887061	0.00281868	0.00198432	0.15858
cg20887073	0.00188278	0.00840891	0.823289
cg20887241	0.00180072	0.007205	0.803156
cg20887322	-0.000504522	0.00108927	0.644246
cg20887340	0.011581	0.00675418	0.0895086
cg20887363	0.0116105	0.0212776	0.586509
cg20887390	0.015703	0.0225391	0.487606
cg20887396	0.0142132	0.0185246	0.444733
cg20887417	0.00877925	0.00490879	0.0767273
cg20887442	0.0258151	0.0204102	0.208877
cg20887444	0.0262573	0.0142827	0.0689715
cg20887450	-0.00404643	0.00336407	0.231879
cg20887455	0.000489088	0.00137015	0.721875
cg20887544	-0.000818811	0.00612	0.893835
cg20887600	0.02072	0.0212214	0.331236
cg20887670	0.0228095	0.0114505	0.0490974
cg20887711	-0.000674713	0.00178088	0.705591
cg20888019	-0.00331174	0.00313947	0.294025
cg20888069	-0.00740614	0.0160766	0.64603
cg20888074	-0.00434485	0.00866683	0.617248
cg20888087	-0.00594108	0.00389866	0.130696
cg20888094	-0.0095806	0.0184891	0.605481
cg20888136	0.00692021	0.00879821	0.433407
cg20888142	-0.00233257	0.00719072	0.746324
cg20888169	0.0075275	0.00801331	0.349802
cg20888184	-0.00536344	0.012568	0.670476
cg20888197	0.00586907	0.00356352	0.1027
cg20888292	0.0358412	0.0294411	0.226323
cg20888326	-0.000241587	0.00253123	0.924154
cg20888337	-0.00140281	0.0014238	0.326877
cg20888386	-0.000930412	0.00241267	0.700586
cg20888394	-0.00560493	0.0101012	0.580217
cg20888402	-0.00114692	0.00143867	0.427218
cg20888435	0.0254233	0.0252239	0.315932
cg20888442	0.000361171	0.00730319	0.960656
cg20888443	0.000792925	0.00167695	0.63736
cg20888499	-0.00120237	0.00444473	0.787321
cg20888521	0.0201316	0.0255067	0.431822
cg20888615	0.00265606	0.00467908	0.571547
cg20888732	-0.00653694	0.00275292	0.0194788
cg20888740	-0.00241874	0.00172802	0.164692
cg20888753	-0.00573057	0.0100009	0.567928
cg20888804	-0.00359699	0.00374575	0.339227
cg20888995	-0.0341652	0.0213744	0.113105
cg20889069	-0.000660025	0.00149683	0.660202
cg20889184	-0.00385832	0.00170992	0.0262203
cg20889244	-0.000641876	0.00557469	0.908564
cg20889285	0.00639683	0.0156197	0.683022
cg20889322	0.0191078	0.0110155	0.0858885
cg20889394	0.0100516	0.00610894	0.103028
cg20889395	-0.000375753	0.00920763	0.96753
cg20889445	-0.00820309	0.00560073	0.146154
cg20889458	0.000496	0.00125524	0.693578
cg20889479	-0.00231407	0.00780333	0.767425
cg20889490	-0.00950439	0.016621	0.568721
cg20889590	0.0105537	0.0109182	0.336066
cg20889631	0.00254023	0.00424807	0.55121
cg20889673	0.00209816	0.00259448	0.420606
cg20889685	-0.0105422	0.00747119	0.161335
cg20889716	0.0326628	0.0249261	0.193067
cg20889770	-0.000438467	0.00378786	0.908078
cg20889774	0.000173562	0.0106306	0.987006
cg20889795	0.0066108	0.00348536	0.0607487
cg20889818	0.0145448	0.0116713	0.215599
cg20889826	0.000850272	0.00432365	0.844496
cg20889841	-0.00139714	0.00314946	0.658283
cg20889899	0.00457924	0.00405457	0.26143
cg20889904	-0.00402982	0.0093223	0.66647
cg20889930	0.000920705	0.00821871	0.911028
cg20890021	0.000844478	0.00357816	0.813908
cg20890056	0.00117715	0.00394523	0.766038
cg20890145	0.00438701	0.00711421	0.538864
cg20890156	-0.000330438	0.00185399	0.858902
cg20890157	0.00197461	0.00172455	0.254944
cg20890180	0.00372371	0.00462563	0.42272
cg20890210	-0.00022335	0.00295709	0.939944
cg20890215	0.000770367	0.00575041	0.893698
cg20890243	0.00711557	0.0143225	0.620412
cg20890260	4.96044e-05	0.014765	0.997326
cg20890313	-0.000343463	0.00307021	0.911151
cg20890440	0.00335399	0.00490015	0.495265
cg20890473	0.012295	0.0239898	0.609426
cg20890482	0.000798224	0.00424583	0.851256
cg20890687	-0.00289928	0.00746772	0.698662
cg20890713	0.00138829	0.00239551	0.563528
cg20890719	0.00833796	0.00496617	0.0962839
cg20890792	0.00987317	0.0134645	0.465108
cg20890834	-0.00391538	0.00672812	0.561916
cg20890989	-0.0143912	0.016409	0.382574
cg20891006	0.0167698	0.0116342	0.152588
cg20891041	0.00578802	0.0115739	0.618109
cg20891097	-0.000561448	0.00141077	0.691498
cg20891116	0.00650787	0.00798927	0.417251
cg20891125	-0.00395107	0.00778363	0.612843
cg20891158	-0.00146385	0.00890307	0.869732
cg20891225	-0.00235312	0.00419191	0.575817
cg20891234	0.00268304	0.0034796	0.44248
cg20891301	-0.0225371	0.00734725	0.00277798
cg20891306	0.00246249	0.00390906	0.530167
cg20891326	-0.00858656	0.0128607	0.505891
cg20891401	0.000841513	0.00863942	0.922601
cg20891443	0.00116413	0.0016674	0.486692
cg20891444	0.0152842	0.0137587	0.269286
cg20891481	-0.0262931	0.0272061	0.336154
cg20891501	0.00281352	0.00385874	0.467627
cg20891558	-0.00440787	0.0179183	0.806188
cg20891622	-0.00986482	0.0059591	0.100974
cg20891655	-0.00136849	0.00776402	0.860446
cg20891746	0.00161013	0.00350884	0.647317
cg20891765	0.0190995	0.0144738	0.189985
cg20891771	-0.0183432	0.0173122	0.291902
cg20891817	0.00256657	0.00484606	0.597549
cg20891842	-0.029451	0.0148862	0.0506331
cg20891857	0.00514864	0.00682861	0.452633
cg20891917	0.00940168	0.00895846	0.296489
cg20891987	-0.0142681	0.0191524	0.458033
cg20892069	0.00731314	0.00491437	0.139867
cg20892135	-0.00149647	0.00138566	0.282753
cg20892139	-0.023717	0.0198914	0.235955
cg20892192	0.0101945	0.00804689	0.208136
cg20892200	-0.00102184	0.0102148	0.920516
cg20892245	0.0214827	0.017261	0.216195
cg20892257	-0.00134777	0.00797112	0.866074
cg20892260	-0.00217969	0.00525049	0.678928
cg20892268	0.00757722	0.00518706	0.147207
cg20892272	-0.00471588	0.00604068	0.43683
cg20892275	-0.0030528	0.0066354	0.646459
cg20892287	0.0049042	0.0106138	0.645043
cg20892293	0.00542119	0.003492	0.123712
cg20892332	0.00305615	0.0016803	0.0719319
cg20892444	-0.0100348	0.0149799	0.504479
cg20892492	-0.00203152	0.0128221	0.874431
cg20892496	0.00056665	0.0137479	0.967205
cg20892544	-0.00011656	0.00183418	0.949456
cg20892606	-0.0120244	0.016717	0.47364
cg20892657	-0.00203347	0.0122379	0.868365
cg20892674	0.00141556	0.00991011	0.886704
cg20892743	0.00223452	0.00529044	0.673662
cg20892817	0.00439844	0.00519252	0.398978
cg20892840	0.00947265	0.0167016	0.57187
cg20892847	-0.000826596	0.0144449	0.954481
cg20892919	0.0366718	0.0221375	0.100746
cg20892998	0.00582881	0.00819468	0.47856
cg20893021	-0.00351453	0.00634858	0.581093
cg20893022	0.00132577	0.0103237	0.898075
cg20893031	-0.00407947	0.00627824	0.517324
cg20893039	-0.0163176	0.0127512	0.203617
cg20893048	-0.0193174	0.0190711	0.313545
cg20893165	0.00127261	0.00764324	0.868098
cg20893172	0.000500802	0.0051632	0.922925
cg20893180	0.00741219	0.0134862	0.58381
cg20893203	-0.0260055	0.0211991	0.222805
cg20893283	0.0106422	0.02097	0.612924
cg20893291	-0.00384603	0.0122434	0.754075
cg20893317	0.0177737	0.0201542	0.379953
cg20893464	-0.000649133	0.00105659	0.540368
cg20893532	-0.000902681	0.00711766	0.899335
cg20893537	0.0049338	0.00342027	0.152281
cg20893542	0.00649444	0.00695343	0.352558
cg20893579	-0.00544437	0.00581105	0.351067
cg20893714	-0.0058861	0.0126862	0.643672
cg20893717	0.00191723	0.00181654	0.293773
cg20893819	-0.00718393	0.00615672	0.246049
cg20893838	-0.00675686	0.0108322	0.534194
cg20893885	-0.000889029	0.00360492	0.805712
cg20893892	0.00404928	0.00799079	0.61345
cg20893898	-0.00516456	0.00677	0.447342
cg20893919	-0.0198449	0.015762	0.210949
cg20893936	0.000288012	0.0102874	0.977721
cg20893956	0.0134862	0.0188687	0.476437
cg20894004	0.00983321	0.0118741	0.409574
cg20894023	0.00423	0.00947956	0.6564
cg20894110	0.000306761	0.00262224	0.907107
cg20894117	0.00813321	0.0240837	0.736293
cg20894145	-0.0051332	0.0075164	0.496228
cg20894270	-0.00125811	0.00619218	0.839409
cg20894329	0.00619017	0.00680696	0.365332
cg20894341	-0.00150833	0.00404259	0.709856
cg20894400	-0.00489536	0.00745902	0.513138
cg20894410	-0.0146912	0.0143148	0.307232
cg20894457	0.0127548	0.00566943	0.026657
cg20894522	-0.00506184	0.00416121	0.226683
cg20894527	0.00333468	0.004978	0.504476
cg20894569	-0.00306793	0.00870586	0.725281
cg20894640	0.0100218	0.007245	0.169664
cg20894666	-0.000709014	0.00584012	0.903615
cg20894686	0.00108884	0.00576511	0.850579
cg20894936	-0.0107564	0.00857195	0.212462
cg20894963	-0.0202126	0.0203312	0.322541
cg20895000	-0.00342101	0.00515785	0.508689
cg20895008	-0.000614288	0.00195526	0.754045
cg20895023	-0.00802395	0.0183803	0.663377
cg20895028	0.000632933	0.00610392	0.917621
cg20895054	-0.00627731	0.00702472	0.37368
cg20895058	-0.00178621	0.0116085	0.878021
cg20895092	0.00692511	0.0111014	0.534177
cg20895237	0.0154854	0.0218293	0.479736
cg20895511	0.00117658	0.00539504	0.827807
cg20895553	0.00132401	0.00473026	0.780131
cg20895584	-0.0105557	0.0110931	0.343615
cg20895586	0.00101689	0.00467208	0.828144
cg20895609	0.00669924	0.0124461	0.591593
cg20895669	-0.00336181	0.0103655	0.746367
cg20895686	-0.00435192	0.00492756	0.379257
cg20895692	-0.00152102	0.00131741	0.251024
cg20895698	-0.00181142	0.00378447	0.633236
cg20895750	0.0135664	0.00637678	0.0358402
cg20895785	0.00266998	0.00297031	0.370871
cg20895788	0.00235636	0.00694448	0.735085
cg20895818	-0.00222223	0.00159622	0.166956
cg20895840	-0.00602644	0.00766185	0.433404
cg20895877	-0.00733041	0.00544785	0.181487
cg20895887	0.0027536	0.0148718	0.853482
cg20895890	0.00411472	0.0116915	0.725624
cg20896049	-0.00774462	0.0182448	0.672124
cg20896063	-0.00308277	0.0117213	0.793088
cg20896113	0.00583232	0.00465199	0.212865
cg20896124	-0.0144795	0.0210642	0.493422
cg20896197	-0.00146869	0.00118387	0.217663
cg20896204	0.000214454	0.00316809	0.946166
cg20896214	0.0111578	0.0169518	0.511919
cg20896233	-0.0082315	0.00387605	0.0361639
cg20896235	0.00678496	0.00813618	0.406311
cg20896293	-0.00286205	0.00518032	0.581849
cg20896300	0.00451537	0.0035999	0.212655
cg20896342	-0.00260194	0.00390522	0.506771
cg20896366	-0.00224037	0.00456348	0.624549
cg20896431	-0.00202626	0.00705783	0.774634
cg20896439	-0.0013257	0.003202	0.679743
cg20896479	0.000574801	0.00140882	0.684145
cg20896573	-0.0573256	0.0221955	0.0112492
cg20896631	0.00247369	0.00242147	0.309452
cg20896728	-0.000633258	0.00494128	0.898282
cg20896738	0.000300699	0.00109071	0.783353
cg20896936	-0.00222308	0.0081725	0.786168
cg20896969	0.000885061	0.00415373	0.831701
cg20896974	-0.000793327	0.00189219	0.675922
cg20897026	-0.00117104	0.00484428	0.80948
cg20897046	-0.00128384	0.0048223	0.790611
cg20897098	-0.00678622	0.0129994	0.602797
cg20897119	0.0130765	0.00803063	0.106601
cg20897184	0.00022092	0.00157169	0.888498
cg20897192	0.0124214	0.0116211	0.287702
cg20897270	-0.010434	0.00877843	0.237414
cg20897301	-0.000112358	0.00937784	0.990465
cg20897479	-0.00753722	0.013179	0.568665
cg20897575	0.00288567	0.0118477	0.808069
cg20897616	-0.0161485	0.0140414	0.252863
cg20897652	0.00580549	0.00650459	0.374256
cg20897667	-0.00158924	0.00259887	0.542247
cg20897685	-0.00190374	0.00661976	0.774259
cg20897714	-0.0128876	0.010004	0.200635
cg20897728	0.00485094	0.00669036	0.470106
cg20897731	-0.00896998	0.00885023	0.313253
cg20897776	-0.00929726	0.0027261	0.000936694
cg20897820	-0.0010581	0.00723406	0.884006
cg20897830	0.000997135	0.0134747	0.941158
cg20897840	-0.000745325	0.00651032	0.909084
cg20897936	0.00679717	0.00706998	0.338664
cg20897949	-0.00137952	0.00373447	0.71261
cg20898035	0.00651454	0.00660342	0.326249
cg20898078	0.00450299	0.00176261	0.0121342
cg20898213	-0.00456221	0.00294415	0.1244
cg20898217	0.0011234	0.00341688	0.743011
cg20898273	0.0161494	0.0126069	0.203158
cg20898283	0.0125344	0.0176804	0.480008
cg20898293	-0.0127847	0.0141578	0.368689
cg20898347	0.00113201	0.00226952	0.619024
cg20898358	0.0194383	0.0218619	0.376062
cg20898379	0.00294673	0.00572934	0.608161
cg20898398	-0.000203221	0.00681332	0.976264
cg20898437	-0.00878987	0.00919912	0.341623
cg20898522	-0.00123672	0.00265604	0.642497
cg20898587	-0.00366618	0.00730295	0.616761
cg20898604	0.00296266	0.00342521	0.389132
cg20898616	0.000662381	0.00738223	0.928684
cg20898725	-0.0152333	0.0163737	0.354431
cg20898773	-0.000595119	0.0073192	0.935359
cg20898829	-0.0102019	0.0146352	0.487372
cg20898865	0.00935905	0.0105451	0.376926
cg20898870	0.00255791	0.00142215	0.0750967
cg20898905	-0.00110572	0.00595716	0.853125
cg20898920	-0.00496064	0.013103	0.705797
cg20898922	-0.00518062	0.00465031	0.267934
cg20898952	-0.0153868	0.0139757	0.273553
cg20899034	-0.00493081	0.0132626	0.710841
cg20899078	0.00120357	0.00160034	0.453777
cg20899146	0.00265252	0.00419253	0.528389
cg20899151	-0.00587812	0.00488635	0.231829
cg20899176	0.0201521	0.00816504	0.0152804
cg20899190	-0.00302575	0.00517068	0.559749
cg20899213	0.00110147	0.00506524	0.828296
cg20899233	-0.0119901	0.0139358	0.391636
cg20899253	0.00128093	0.00171018	0.455612
cg20899266	0.00391088	0.00990916	0.693925
cg20899271	-0.0187063	0.0193164	0.335174
cg20899321	0.00588928	0.0104189	0.573171
cg20899329	-0.00354528	0.00817377	0.665412
cg20899340	-0.0057851	0.00376166	0.127229
cg20899379	-0.0239919	0.0197986	0.228445
cg20899382	0.00171821	0.0016138	0.289574
cg20899383	-0.0030168	0.0035839	0.401929
cg20899437	0.000589464	0.00162517	0.717588
cg20899471	0.0153698	0.0057494	0.00877302
cg20899475	-0.00668481	0.00583674	0.25482
cg20899525	0.0188382	0.0106266	0.0793184
cg20899584	0.0183065	0.0100864	0.0725265
cg20899615	0.00417021	0.00564617	0.461885
cg20899625	0.020442	0.0119575	0.0904502
cg20899627	-0.00250702	0.00334602	0.455463
cg20899661	0.0146151	0.0262175	0.57846
cg20899681	0.00244719	0.0129489	0.850485
cg20899698	0.0103246	0.00853691	0.229357
cg20899703	-0.00234787	0.00624084	0.707558
cg20899713	0.000336536	0.00715526	0.96258
cg20899770	0.00312351	0.00248144	0.211053
cg20899781	0.0213122	0.0210422	0.313587
cg20899853	0.000439477	0.00089999	0.626397
cg20899862	-0.00481827	0.0120418	0.689914
cg20899927	0.0055351	0.00985013	0.57542
cg20899978	-0.00862544	0.0229809	0.70821
cg20899997	0.00730013	0.0110217	0.509278
cg20900008	0.0012731	0.00476098	0.789709
cg20900036	-0.00310807	0.00207387	0.137106
cg20900050	0.00186223	0.00789874	0.814099
cg20900090	0.000569078	0.00475626	0.905002
cg20900097	-0.00918037	0.00661133	0.168045
cg20900103	0.00838848	0.0124384	0.501613
cg20900203	0.00201151	0.00914781	0.826405
cg20900312	0.0107211	0.0189584	0.572995
cg20900333	-0.00469259	0.0100882	0.642833
cg20900413	-0.0112237	0.0129445	0.387984
cg20900519	-0.00287718	0.00639504	0.653751
cg20900524	-0.0104794	0.00355844	0.00401753
cg20900537	-0.00218714	0.00787791	0.78187
cg20900540	0.00977446	0.0127579	0.445391
cg20900557	0.000496906	0.00625478	0.936838
cg20900676	0.00239245	0.00422375	0.572372
cg20900678	-0.00443482	0.0100476	0.65989
cg20900764	0.00193053	0.00162239	0.236891
cg20900801	-0.000862784	0.00272462	0.75216
cg20900822	0.00902282	0.00226864	0.000132018
cg20900829	-0.00568335	0.00560051	0.312654
cg20900832	0.00434024	0.00741602	0.559696
cg20900852	-0.00607949	0.00929742	0.514684
cg20900869	0.000571448	0.00334801	0.864818
cg20900924	0.020868	0.0198179	0.294886
cg20900927	-0.000827527	0.00624491	0.894845
cg20900938	0.0262233	0.013029	0.0468364
cg20900986	0.00498936	0.00416614	0.233905
cg20900994	0.00123557	0.00336313	0.714107
cg20901032	0.00896611	0.0129411	0.490017
cg20901044	0.000154563	0.00125088	0.901909
cg20901167	0.0153429	0.00723232	0.0363569
cg20901170	0.00907637	0.0127988	0.479878
cg20901175	-0.00838687	0.0111604	0.454126
cg20901245	0.0080823	0.0153861	0.600537
cg20901257	-0.00659367	0.00673831	0.330172
cg20901353	-0.0187377	0.0207228	0.368059
cg20901413	0.00264544	0.0047252	0.576828
cg20901426	-0.00645685	0.0113836	0.571847
cg20901464	-0.00627883	0.00657514	0.341913
cg20901471	-0.00519264	0.00930311	0.577982
cg20901526	0.0141563	0.0202408	0.48593
cg20901560	-0.00829782	0.0144294	0.56654
cg20901577	0.00170663	0.00381544	0.655628
cg20901665	-0.00248587	0.0103072	0.809911
cg20901684	-0.00382528	0.00502911	0.448669
cg20901711	0.00823051	0.00829536	0.323503
cg20901714	0.0108448	0.0115075	0.348253
cg20901770	3.93684e-06	0.0106559	0.999706
cg20901787	0.00112356	0.0026997	0.678172
cg20901829	0.00710634	0.0077545	0.361654
cg20901834	0.00332665	0.00460457	0.471694
cg20901874	-0.00390296	0.00130034	0.00339254
cg20901882	-0.00127501	0.00610498	0.834992
cg20901959	-0.00165873	0.00534779	0.757077
cg20901971	0.0138612	0.0156706	0.378529
cg20901993	0.0012987	0.00658728	0.844108
cg20902093	-0.00119564	0.0157902	0.939793
cg20902104	0.00606048	0.00656547	0.358185
cg20902122	-0.0099712	0.00506551	0.0517849
cg20902146	1.98731e-05	0.00281937	0.99439
cg20902195	-0.00215669	0.00291561	0.461213
cg20902259	-0.00345436	0.00794613	0.6647
cg20902277	-0.00570816	0.00736599	0.440207
cg20902370	0.000654692	0.0143174	0.963619
cg20902425	0.00377847	0.00424878	0.375972
cg20902443	-0.0133641	0.00964956	0.169152
cg20902571	-0.00194362	0.00744983	0.79471
cg20902589	0.00010951	0.0113159	0.992298
cg20902666	0.006562	0.0173449	0.705992
cg20902687	0.000301628	0.00206377	0.884094
cg20902737	0.0025523	0.00123441	0.0412565
cg20902751	-0.000434442	0.00111155	0.696743
cg20902757	0.0103524	0.0105634	0.32944
cg20902758	0.0071893	0.0117573	0.542273
cg20902768	-0.00380541	0.00421895	0.369235
cg20902776	0.00328001	0.00733086	0.655536
cg20902783	-0.00273291	0.00714912	0.703071
cg20902817	-0.0127847	0.0131319	0.332624
cg20902846	-0.00257506	0.0082864	0.756632
cg20902850	-0.00669104	0.00682026	0.328934
cg20902958	0.000304034	0.00135477	0.82289
cg20902971	0.000151218	0.0168297	0.992849
cg20902975	0.000397312	0.0130534	0.975779
cg20903136	-0.0153186	0.0120133	0.205217
cg20903160	-0.00129735	0.00551343	0.814452
cg20903191	0.00784222	0.00485156	0.109152
cg20903339	-0.00120349	0.00177041	0.498214
cg20903433	0.0209642	0.0170557	0.221897
cg20903461	-0.00906496	0.0148961	0.544204
cg20903482	0.00932814	0.00999468	0.352908
cg20903486	-0.00188257	0.0100587	0.851916
cg20903621	-0.00476918	0.00497168	0.339737
cg20903764	-0.00161611	0.00101486	0.114439
cg20903874	0.00734026	0.0142042	0.60646
cg20903900	-0.00393396	0.0143165	0.784048
cg20903906	0.00632853	0.0110637	0.568602
cg20904013	-0.00135677	0.00114219	0.237699
cg20904024	1.9585e-05	0.00409236	0.996191
cg20904086	-0.00062149	0.00986312	0.949883
cg20904111	-0.00593018	0.00425307	0.166308
cg20904169	-0.000566447	0.00463613	0.903001
cg20904210	0.00380852	0.0071542	0.595667
cg20904213	-0.0030381	0.00788815	0.700947
cg20904244	-0.00674921	0.0181421	0.710666
cg20904285	-0.00200502	0.00159421	0.211436
cg20904286	0.000182471	0.0109147	0.986695
cg20904336	-0.0502886	0.0427017	0.241722
cg20904375	0.0104288	0.0105457	0.325092
cg20904419	0.011931	0.00987467	0.229803
cg20904459	0.0120271	0.01158	0.301491
cg20904475	-0.014222	0.00845186	0.0955514
cg20904480	0.00909162	0.0230658	0.694302
cg20904489	-0.00854272	0.0166553	0.609144
cg20904495	0.00223405	0.00325833	0.494526
cg20904503	0.00178375	0.00797659	0.823507
cg20904575	-0.0132435	0.0196487	0.501856
cg20904657	0.003512	0.015226	0.818052
cg20904698	-0.0212123	0.0209773	0.31436
cg20904702	0.00373859	0.0100407	0.710424
cg20904725	-0.0142376	0.0133745	0.289653
cg20904848	-0.000453763	0.00963661	0.962537
cg20904910	0.000818729	0.00205499	0.691177
cg20904925	0.0092597	0.0265699	0.728195
cg20904945	0.0211346	0.0132169	0.112963
cg20905088	-0.0105927	0.0148298	0.476714
cg20905180	0.0137245	0.0126471	0.280446
cg20905182	0.00625369	0.00513425	0.226077
cg20905192	0.00313458	0.0059964	0.602309
cg20905214	-0.0159384	0.0185987	0.393513
cg20905413	0.00874981	0.00907075	0.337063
cg20905415	0.00255887	0.00417456	0.541289
cg20905438	0.00193774	0.00461563	0.675516
cg20905460	0.00157127	0.00596325	0.792714
cg20905467	-0.00987908	0.00729988	0.179004
cg20905605	-0.00729321	0.00496586	0.145062
cg20905655	0.00287565	0.00640252	0.6543
cg20905667	0.0211187	0.0227345	0.355163
cg20905681	-0.00210161	0.0014659	0.154787
cg20905746	-8.80919e-05	0.0031943	0.978054
cg20905760	0.00120918	0.00121321	0.321324
cg20905796	0.0226492	0.0244013	0.355541
cg20905860	0.0115645	0.0128902	0.37179
cg20905902	-0.00113366	0.00501225	0.821525
cg20905910	-0.0276744	0.020286	0.175564
cg20905984	0.00748346	0.00892226	0.403615
cg20906032	0.0119285	0.0129375	0.358743
cg20906044	0.00889504	0.00658112	0.179553
cg20906082	-0.00256874	0.00918892	0.780402
cg20906165	0.0128328	0.0132025	0.333398
cg20906197	0.00578116	0.00435558	0.187432
cg20906206	-0.000827328	0.00235324	0.7259
cg20906217	-0.000343864	0.00399537	0.931586
cg20906291	0.00332614	0.00859983	0.69975
cg20906340	-0.00159092	0.00430748	0.712655
cg20906345	-0.00116191	0.00373552	0.756415
cg20906354	0.00335132	0.0082149	0.684178
cg20906398	0.0121359	0.00984822	0.220728
cg20906472	0.0063216	0.00840294	0.453633
cg20906482	-0.00120554	0.00912278	0.895135
cg20906495	-0.001161	0.00429142	0.787303
cg20906524	0.0120529	0.012009	0.317967
cg20906587	0.0204899	0.0203959	0.317512
cg20906621	0.00884643	0.0107585	0.412876
cg20906640	-0.00168669	0.00500633	0.736889
cg20906671	-0.00207986	0.0131937	0.875058
cg20906710	-0.0185197	0.0159464	0.248256
cg20906753	-0.00304248	0.00622605	0.626146
cg20906767	-0.000958734	0.00352582	0.786246
cg20906802	0.0171552	0.00980857	0.0833598
cg20906829	0.00214276	0.00227464	0.348452
cg20906903	0.00320552	0.0102612	0.755393
cg20906976	-0.00604971	0.00582899	0.301836
cg20907051	0.00113419	0.00686588	0.869126
cg20907091	-0.000318453	0.00393135	0.935601
cg20907105	-0.00241673	0.00254454	0.344518
cg20907109	-0.00721065	0.00974008	0.460849
cg20907124	-0.0035459	0.00417958	0.398249
cg20907136	-0.0137787	0.0191022	0.472396
cg20907137	-0.00552218	0.00629035	0.382113
cg20907256	-0.00808918	0.00991382	0.416468
cg20907377	0.00906822	0.0184554	0.62425
cg20907384	-0.000811922	0.00241886	0.737829
cg20907409	-0.0111654	0.0109054	0.308378
cg20907456	-5.18757e-06	0.00598088	0.99931
cg20907471	-0.0142018	0.011668	0.226407
cg20907586	-0.0192961	0.0140495	0.17269
cg20907614	-0.00892093	0.00624678	0.156383
cg20907619	-0.0138466	0.0154249	0.371514
cg20907638	0.0152545	0.0120297	0.207719
cg20907669	-0.0131752	0.0165158	0.426916
cg20907720	0.00114114	0.00623897	0.855243
cg20907806	-0.00283509	0.0049573	0.568671
cg20907812	-0.0470607	0.0407915	0.251378
cg20907840	-0.0100102	0.00442963	0.0260005
cg20907863	-0.00728271	0.00624648	0.246432
cg20907936	-0.0182929	0.0191381	0.34146
cg20907949	-0.00113513	0.00162779	0.487207
cg20908012	0.0111308	0.0213398	0.603103
cg20908014	0.00267169	0.0070965	0.707358
cg20908065	-0.00903174	0.00500264	0.074022
cg20908110	0.00121704	0.00249583	0.62688
cg20908131	-0.00577101	0.0115728	0.619107
cg20908178	0.00225012	0.00645316	0.728059
cg20908204	-0.00970238	0.00772859	0.212263
cg20908260	-0.00687261	0.00414882	0.100751
cg20908267	-7.34689e-05	0.00454331	0.98713
cg20908297	-0.00549347	0.0104886	0.601607
cg20908326	0.00960463	0.0212953	0.652951
cg20908380	0.00745828	0.0100419	0.459393
cg20908674	-0.00105129	0.00742491	0.887689
cg20908709	-0.000976416	0.00518497	0.85101
cg20908740	-0.000847637	0.00783388	0.914053
cg20908789	-0.00495664	0.00582325	0.396702
cg20908800	-0.000695264	0.00172397	0.687594
cg20908801	0.00680058	0.00876031	0.439408
cg20908828	-0.00080646	0.0058319	0.890294
cg20908870	0.0107649	0.00905417	0.23728
cg20908894	-0.000675156	0.00203168	0.740348
cg20908993	-0.00176996	0.00149692	0.239851
cg20909017	-0.0133535	0.0111164	0.232494
cg20909078	-0.000178631	0.00124613	0.886303
cg20909130	-0.00806077	0.00896975	0.370992
cg20909136	-0.00116389	0.0116778	0.920809
cg20909145	0.0115191	0.0113067	0.310762
cg20909154	-0.00774912	0.0112638	0.493065
cg20909164	0.00771475	0.00963018	0.424972
cg20909234	-0.0122337	0.0185678	0.511496
cg20909280	-0.0138133	0.00779059	0.0792605
cg20909354	-0.000391298	0.00239462	0.870528
cg20909355	-0.00277437	0.00151002	0.0691333
cg20909380	0.000700255	0.0142173	0.960815
cg20909399	-0.00823678	0.00953138	0.38956
cg20909418	-0.00938971	0.011066	0.398177
cg20909531	0.00152653	0.00534715	0.775864
cg20909579	-0.00945932	0.0132386	0.476566
cg20909611	-0.00372004	0.00275661	0.180224
cg20909615	-0.000902762	0.0125295	0.942705
cg20909645	0.000284317	0.0174502	0.987033
cg20909664	0.000825182	0.00234163	0.725282
cg20909666	-0.0188045	0.0175998	0.287892
cg20909752	-0.0291482	0.0194291	0.136704
cg20909773	-0.00902297	0.00591938	0.130588
cg20909821	0.00168414	0.00202348	0.407224
cg20909846	0.00233362	0.00840055	0.781744
cg20909875	-0.000270613	0.00722225	0.970185
cg20910102	0.00232541	0.00155836	0.138791
cg20910139	-0.00330048	0.00441079	0.456051
cg20910171	0.000431814	0.00385547	0.911047
cg20910202	0.00702279	0.00522919	0.182313
cg20910249	-0.00526462	0.00434942	0.228972
cg20910270	-0.0278561	0.0086943	0.00181923
cg20910352	0.00194652	0.00440932	0.659836
cg20910361	-0.0180306	0.0184987	0.332063
cg20910408	0.00153732	0.00979686	0.875625
cg20910424	-0.000907353	0.00702274	0.897457
cg20910429	-0.000629609	0.00137073	0.646999
cg20910436	-0.000249663	0.00188608	0.894957
cg20910519	-0.00112894	0.00664152	0.865367
cg20910528	-0.00243659	0.01379	0.860107
cg20910562	0.00352797	0.00364421	0.335329
cg20910568	-0.00794199	0.00777224	0.309322
cg20910637	-0.00334446	0.00521896	0.5231
cg20910746	0.0207793	0.0270715	0.44455
cg20910807	-0.00815248	0.00664938	0.223059
cg20910830	0.0103252	0.00788606	0.193435
cg20910875	-0.00128857	0.00210921	0.542633
cg20910931	-0.0129714	0.0151041	0.392504
cg20911004	0.00678691	0.0182107	0.71017
cg20911025	0.00101339	0.00336073	0.763629
cg20911045	0.000228798	0.00517384	0.964816
cg20911108	0.00499942	0.00475823	0.295933
cg20911165	-0.00808449	0.00577721	0.164794
cg20911168	-0.00117387	0.00135192	0.387312
cg20911180	-0.0417032	0.01946	0.0345376
cg20911199	0.00510285	0.00438174	0.246963
cg20911296	-0.00931012	0.00865528	0.284669
cg20911304	-0.00098841	0.00284563	0.729063
cg20911357	-0.00167716	0.00490906	0.733335
cg20911406	-0.00773992	0.0117296	0.510861
cg20911446	0.00250938	0.00510632	0.624201
cg20911456	-1.1659e-05	0.00558124	0.998337
cg20911462	-0.0227303	0.0146259	0.123317
cg20911483	-0.0041719	0.00534394	0.436835
cg20911625	-0.00215756	0.0045988	0.639978
cg20911634	0.00593827	0.0107591	0.582228
cg20911695	0.00498039	0.00390098	0.204664
cg20911707	-0.00163573	0.00772274	0.832688
cg20911718	0.000999915	0.0136746	0.941855
cg20911831	-0.0143816	0.00692147	0.0402868
cg20911897	-0.0267263	0.019917	0.182673
cg20911973	0.00132787	0.0115767	0.908911
cg20911986	-0.00195461	0.00553482	0.724721
cg20911989	0.0113612	0.0098835	0.253087
cg20912014	-0.00464982	0.00962411	0.630051
cg20912041	0.00890753	0.00820785	0.280422
cg20912066	0.00036374	0.00202598	0.857879
cg20912123	-0.00573331	0.00765992	0.455926
cg20912172	-0.00476006	0.00331706	0.1544
cg20912181	-0.0027892	0.00170947	0.105905
cg20912207	-0.00237183	0.00633846	0.709051
cg20912211	0.00116626	0.00234781	0.62046
cg20912226	-0.0021901	0.00183776	0.23619
cg20912272	-0.00498105	0.00588134	0.39906
cg20912370	-0.00677503	0.00698949	0.334726
cg20912379	-0.000269644	0.0185005	0.9884
cg20912439	0.000250324	0.00386256	0.948456
cg20912449	-0.0160706	0.0177155	0.366511
cg20912452	-0.00173403	0.00463126	0.708886
cg20912481	-0.00190303	0.0075443	0.801368
cg20912517	0.00799367	0.00837318	0.342044
cg20912519	0.0240628	0.0287703	0.404937
cg20912528	-0.011348	0.00714995	0.115637
cg20912542	0.00746383	0.0077328	0.336764
cg20912593	-0.000456226	0.00224015	0.839034
cg20912641	-0.00595604	0.00437444	0.176398
cg20912770	0.000820652	0.00211023	0.698183
cg20912796	-0.0233035	0.0196797	0.239167
cg20912850	0.000503167	0.00667294	0.940044
cg20912874	0.000296568	0.00827316	0.971476
cg20912923	0.00400874	0.0056926	0.482944
cg20912967	-0.0235495	0.019197	0.222803
cg20912978	-0.0209381	0.0112261	0.0650956
cg20913009	-0.00375748	0.0101485	0.71198
cg20913063	-0.0069388	0.00871467	0.42779
cg20913106	0.000402468	0.00219297	0.854757
cg20913114	0.0449175	0.0254086	0.0801436
cg20913253	-0.00411218	0.0112003	0.714285
cg20913277	0.00449375	0.00323709	0.168159
cg20913344	-0.0151317	0.0114183	0.188121
cg20913420	-0.0072484	0.00472306	0.12802
cg20913491	3.36546e-05	0.00202202	0.986754
cg20913547	0.00664937	0.0160026	0.678653
cg20913646	-0.00392544	0.00626452	0.53234
cg20913677	0.00510692	0.0103192	0.621758
cg20913732	-0.0012236	0.00111812	0.276436
cg20913747	0.0308575	0.0145166	0.0359943
cg20913894	-0.00789661	0.0194476	0.685577
cg20914010	0.00686204	0.00557963	0.221643
cg20914168	-0.000547638	0.00226462	0.809413
cg20914370	0.00256488	0.00313217	0.414801
cg20914391	-0.00388505	0.00397477	0.330716
cg20914416	-0.0282104	0.0183084	0.126513
cg20914464	0.000280408	0.00186441	0.880752
cg20914488	-0.00254754	0.00859936	0.767655
cg20914495	0.000724764	0.00187471	0.699872
cg20914502	-0.00756983	0.00592749	0.204535
cg20914508	0.00206966	0.00382033	0.589198
cg20914527	0.00578761	0.00395552	0.146556
cg20914572	0.00176603	0.00838338	0.833583
cg20914573	-0.000836613	0.00436124	0.848265
cg20914725	-0.00767714	0.0136442	0.574921
cg20914792	0.00641021	0.0129499	0.621685
cg20914879	-0.00529766	0.00847729	0.533444
cg20914900	-0.00177237	0.00449329	0.694089
cg20914906	-0.0063613	0.00716095	0.376494
cg20914921	-0.00753419	0.00445678	0.0940467
cg20914958	0.00159669	0.0164179	0.92272
cg20914994	-0.00265822	0.0100452	0.791841
cg20915029	-0.00206965	0.00123069	0.0957474
cg20915074	0.00864729	0.00496586	0.084698
cg20915150	0.00305206	0.00545688	0.577204
cg20915154	-0.0138072	0.0124133	0.26868
cg20915212	-0.000371731	0.00654999	0.954855
cg20915351	0.00440456	0.00603799	0.467416
cg20915460	-0.00759946	0.00547315	0.16807
cg20915517	0.0108762	0.00726998	0.137793
cg20915632	0.00118676	0.00271105	0.662512
cg20915728	-0.00152331	0.00495758	0.759277
cg20915760	0.00797843	0.0112765	0.480886
cg20915763	0.00480773	0.00720363	0.506051
cg20915818	0.00753273	0.00569794	0.189181
cg20915874	-0.0035479	0.00490836	0.471473
cg20915897	-0.00286254	0.00371289	0.442541
cg20915907	-0.00138871	0.00529422	0.793625
cg20915973	-0.00278274	0.00225027	0.219122
cg20916066	0.00514141	0.00396842	0.198103
cg20916068	-0.000437942	0.00621361	0.943952
cg20916077	0.00231457	0.00294123	0.433178
cg20916108	-0.00578322	0.00592437	0.331333
cg20916120	-0.0112111	0.0108527	0.304086
cg20916175	0.00177419	0.00148785	0.235906
cg20916237	-9.76884e-05	0.00138178	0.94378
cg20916261	-0.00145661	0.0017853	0.416501
cg20916262	0.00245621	0.00668309	0.714004
cg20916319	0.0134576	0.0111285	0.229403
cg20916427	-0.0131946	0.0193943	0.497864
cg20916434	0.0194299	0.0189101	0.30667
cg20916483	-0.00375656	0.00303126	0.218145
cg20916505	0.0070887	0.0085837	0.410865
cg20916520	0.000150375	0.0157424	0.992398
cg20916523	-0.00939328	0.0239617	0.695883
cg20916535	0.00275766	0.0054502	0.613989
cg20916578	0.0112346	0.00861932	0.195423
cg20916600	-0.00689409	0.0135202	0.611238
cg20916605	0.0271486	0.0239095	0.258892
cg20916626	-0.00107593	0.0048133	0.823577
cg20916646	-0.0120116	0.00992592	0.229083
cg20916656	-0.0104095	0.0157752	0.510858
cg20916695	-0.017382	0.00629828	0.00688023
cg20916798	-0.0131152	0.0185987	0.482346
cg20916804	-0.00145906	0.00492199	0.767512
cg20916830	0.0311684	0.0293863	0.291407
cg20916836	0.00317488	0.00786151	0.687185
cg20916923	-0.00134377	0.00800392	0.867009
cg20916936	-0.0186703	0.00765738	0.0165241
cg20916965	0.00380107	0.00425528	0.373862
cg20917077	-0.00208955	0.00949195	0.826212
cg20917083	-0.00904597	0.0141866	0.525165
cg20917241	-0.00889936	0.00608586	0.146795
cg20917322	0.00454434	0.0113474	0.689663
cg20917338	0.0120273	0.0149448	0.422853
cg20917348	0.00384072	0.0115215	0.739567
cg20917477	0.000740115	0.00819169	0.92819
cg20917484	-0.000774465	0.00165104	0.640035
cg20917509	-0.0194158	0.0172391	0.26275
cg20917551	-0.0011185	0.0070216	0.873759
cg20917552	-0.00451129	0.0163504	0.783184
cg20917554	-0.0012286	0.00251913	0.626825
cg20917634	-0.00522131	0.00663597	0.433249
cg20917637	0.0166572	0.0238329	0.486226
cg20917706	0.00394211	0.00215458	0.070282
cg20917814	-0.0033978	0.00759286	0.655482
cg20917891	0.000612559	0.00451452	0.892342
cg20917920	-0.00228369	0.00833818	0.784739
cg20917939	-0.00144453	0.00467842	0.758143
cg20917943	-0.0048895	0.00478628	0.309452
cg20917945	0.00586	0.00602443	0.333046
cg20917946	0.000685342	0.00154676	0.658663
cg20918017	0.00823744	0.016751	0.623968
cg20918051	0.00627644	0.00872282	0.473485
cg20918069	0.00100007	0.00469712	0.831829
cg20918128	-0.000432326	0.00318566	0.892323
cg20918218	0.00471714	0.00403757	0.245458
cg20918219	0.0244725	0.0169936	0.152963
cg20918220	0.00684723	0.00550218	0.21624
cg20918243	-0.00750835	0.0065183	0.252114
cg20918262	0.000133945	0.00116953	0.909048
cg20918270	-0.0131401	0.0089943	0.147168
cg20918345	0.0240257	0.0137844	0.0844138
cg20918381	0.000901696	0.00397804	0.821144
cg20918386	0.0192311	0.00760868	0.0130534
cg20918393	-0.0125679	0.011715	0.28594
cg20918463	0.000143344	0.0107563	0.989394
cg20918484	-0.000962354	0.0014333	0.503497
cg20918505	4.41004e-05	0.00996357	0.996477
cg20918530	0.00480481	0.00418727	0.253922
cg20918537	0.0110688	0.021101	0.601046
cg20918563	-0.00108445	0.00651309	0.868097
cg20918628	0.00450844	0.0128261	0.725949
cg20918682	0.00836798	0.0100059	0.404977
cg20918697	0.00148904	0.00467465	0.750743
cg20918823	0.00115205	0.0068952	0.867644
cg20918933	0.00452244	0.00497292	0.365319
cg20918937	-0.0250716	0.0188641	0.186852
cg20918953	-0.0100532	0.0159988	0.53119
cg20918957	0.000122019	0.00179973	0.946081
cg20918973	0.00570287	0.00490104	0.247354
cg20919143	-0.000102257	0.00455033	0.982116
cg20919227	-0.0038529	0.00358674	0.285315
cg20919265	0.00857855	0.00679078	0.209432
cg20919278	-0.00185631	0.0170678	0.91361
cg20919287	-0.00306257	0.0113116	0.787145
cg20919306	0.00374369	0.00306327	0.224534
cg20919336	0.00468155	0.00726855	0.520996
cg20919425	-0.0031088	0.00634681	0.625334
cg20919546	0.00458818	0.00590275	0.438819
cg20919549	-0.00469106	0.00261855	0.0762424
cg20919556	0.000187043	0.00167087	0.911093
cg20919587	-0.00134628	0.00536043	0.802212
cg20919596	-0.00887893	0.00796224	0.267468
cg20919675	0.0061489	0.0126016	0.626657
cg20919680	-0.00048211	0.00172742	0.78075
cg20919705	-0.0106797	0.00785868	0.177213
cg20919730	-0.00876979	0.0104462	0.403179
cg20919773	0.0101128	0.0192679	0.600848
cg20919781	-0.000632732	0.0017079	0.711813
cg20919799	-5.06201e-05	0.00265351	0.984818
cg20919820	0.00812605	0.00768675	0.29299
cg20919844	-0.00311403	0.00302494	0.305751
cg20919854	-0.0341018	0.0190788	0.0768994
cg20919914	0.000914422	0.00589481	0.877037
cg20919922	-0.00355327	0.00547066	0.517495
cg20919942	0.000264448	0.00116184	0.820413
cg20919974	-0.00642122	0.0116155	0.581623
cg20920008	-0.00323716	0.00873598	0.711753
cg20920023	0.00514099	0.0161257	0.750538
cg20920040	0.00350443	0.00909494	0.700821
cg20920045	0.00152992	0.00957753	0.873408
cg20920066	0.0081618	0.0167558	0.627251
cg20920097	-0.014944	0.015642	0.34169
cg20920104	0.00314775	0.00769075	0.683202
cg20920123	0.000763353	0.0122999	0.950637
cg20920133	-0.00493249	0.0110684	0.656823
cg20920163	-0.000223627	0.00537092	0.966871
cg20920212	0.00228152	0.00139975	0.106257
cg20920259	-0.00317177	0.00974667	0.745543
cg20920357	-0.00596891	0.0482825	0.90186
cg20920419	0.00356402	0.00952656	0.709111
cg20920443	-0.00579469	0.00552609	0.296888
cg20920521	0.00274119	0.00470707	0.561637
cg20920549	-0.0106213	0.0123017	0.389983
cg20920574	-0.00395838	0.00514625	0.443601
cg20920626	0.016467	0.0169	0.332222
cg20920827	0.00126433	0.00824304	0.878406
cg20920901	0.00486033	0.00373707	0.196394
cg20920938	-0.0233089	0.00993999	0.0210049
cg20920951	0.00384086	0.00808181	0.635647
cg20920975	-0.00488114	0.00512618	0.343293
cg20920983	0.00394	0.00448287	0.381562
cg20921096	0.00249084	0.00170345	0.146812
cg20921106	0.0198873	0.0247912	0.424346
cg20921142	-0.000123239	0.00366515	0.973244
cg20921146	-0.0082985	0.0147964	0.576156
cg20921221	-0.00349564	0.00386525	0.36797
cg20921240	0.0138482	0.0225219	0.540034
cg20921268	-0.00334982	0.00683951	0.625365
cg20921277	0.015519	0.00522216	0.00370897
cg20921405	0.00236075	0.00311312	0.450042
cg20921414	-0.00127399	0.00467272	0.78569
cg20921448	0.00463075	0.0060437	0.445356
cg20921479	-0.0110316	0.0145547	0.450269
cg20921505	-0.00669824	0.0140222	0.633914
cg20921554	0.000189828	0.00385241	0.960798
cg20921568	-0.00574788	0.00747582	0.443787
cg20921647	0.00877792	0.00865372	0.312862
cg20921659	0.00297181	0.0102058	0.77151
cg20921675	0.00213701	0.0100553	0.83213
cg20921684	0.00109629	0.00841504	0.896609
cg20921686	-0.00547087	0.0105844	0.606382
cg20921688	0.000410671	0.00144826	0.777332
cg20921712	-0.0142118	0.0137	0.302071
cg20921751	-0.0019188	0.00571502	0.737766
cg20921778	0.00109677	0.0126346	0.930998
cg20921808	0.00516464	0.00601571	0.392655
cg20921854	0.00365751	0.00384001	0.343153
cg20921874	0.00874332	0.00408454	0.0347387
cg20921890	0.00417999	0.0131658	0.751535
cg20921894	0.00194844	0.00353225	0.582444
cg20921972	0.0147961	0.0198353	0.457451
cg20922225	0.00181178	0.00701223	0.796649
cg20922285	-0.00712814	0.009577	0.458442
cg20922293	-0.00386603	0.00983969	0.695228
cg20922366	0.00177145	0.0118728	0.881694
cg20922371	0.0122529	0.0226356	0.589496
cg20922377	6.41591e-05	0.00183192	0.972131
cg20922407	-0.0217124	0.0205982	0.29438
cg20922473	-0.000975635	0.00169832	0.56694
cg20922652	0.00550464	0.00775314	0.479364
cg20922656	0.0119211	0.0255941	0.642389
cg20922701	-0.0181069	0.0098857	0.0699845
cg20922769	0.00318558	0.0071205	0.655567
cg20922775	-0.00681127	0.0137905	0.622453
cg20922821	-0.025153	0.0126918	0.0502433
cg20922839	-0.00393478	0.00519908	0.450935
cg20922930	0.00367136	0.00513442	0.476245
cg20922957	-0.00727242	0.00654977	0.269519
cg20923047	-0.00123275	0.00173712	0.479573
cg20923063	0.00677829	0.00752199	0.369684
cg20923085	-0.00238693	0.00441009	0.589543
cg20923122	-0.000321802	0.00846754	0.96976
cg20923146	0.0146076	0.00722992	0.0460119
cg20923156	-4.63056e-05	0.00193782	0.980983
cg20923184	-0.00163431	0.00784007	0.835297
cg20923245	-0.00414185	0.00644107	0.521671
cg20923263	-0.00785903	0.0143027	0.583903
cg20923461	-0.00732904	0.0118939	0.539161
cg20923498	0.0147044	0.0131734	0.267003
cg20923549	0.000791851	0.0118845	0.94701
cg20923575	-0.00135094	0.00107788	0.213006
cg20923605	-0.0204175	0.0277956	0.464327
cg20923619	0.00486772	0.00604142	0.422313
cg20923628	-0.00260715	0.00476433	0.585445
cg20923643	0.006615	0.00499517	0.188429
cg20923661	-0.00240096	0.0059737	0.688599
cg20923676	0.00299727	0.00710558	0.674062
cg20923696	-9.95614e-05	0.00328731	0.975899
cg20923716	-0.00199459	0.00153515	0.196836
cg20923753	-0.0110785	0.00997177	0.269237
cg20923754	0.00102992	0.0182817	0.955187
cg20923800	0.00250152	0.005612	0.656745
cg20923877	0.0111202	0.0147372	0.452284
cg20923885	0.0123966	0.0165718	0.456185
cg20923917	-0.0032109	0.00916656	0.726862
cg20923990	0.000512806	0.0234301	0.982582
cg20924082	-0.0113948	0.00543206	0.0384525
cg20924136	-0.0292807	0.0160196	0.070561
cg20924269	-0.00377217	0.00535314	0.482657
cg20924270	-0.000487526	0.00338914	0.885909
cg20924271	0.00425574	0.00814121	0.602311
cg20924286	-0.00265064	0.0121639	0.827943
cg20924302	-0.00140647	0.00996929	0.888091
cg20924425	0.00866375	0.014611	0.554546
cg20924428	-0.00723536	0.00891165	0.418778
cg20924441	0.0160297	0.0129588	0.218993
cg20924470	2.96932e-05	0.00372676	0.993659
cg20924631	0.0057712	0.0117858	0.625438
cg20924634	-0.0154397	0.0121696	0.207491
cg20924735	0.00886725	0.0117589	0.452568
cg20924736	-0.000776608	0.00558253	0.88964
cg20924778	-0.00169154	0.00307803	0.583851
cg20924786	-0.00293473	0.0152146	0.847437
cg20924825	0.00800428	0.0177482	0.652973
cg20924858	-0.00510354	0.0115073	0.658358
cg20924904	0.00273114	0.00655263	0.677717
cg20924966	-0.0210218	0.0140006	0.136377
cg20925031	-0.00101898	0.00426166	0.811514
cg20925075	-0.00378987	0.00683673	0.580584
cg20925178	-0.00288041	0.00279022	0.304411
cg20925233	0.0011493	0.0213598	0.957196
cg20925263	0.00930284	0.00897589	0.302503
cg20925383	0.00616497	0.0112918	0.586305
cg20925400	-0.00138065	0.00349907	0.693997
cg20925425	-0.00212583	0.00627079	0.735317
cg20925434	0.00309201	0.00153738	0.0469929
cg20925462	-0.00327005	0.00425857	0.444371
cg20925482	0.00148561	0.00185626	0.425419
cg20925509	-0.0101431	0.00589469	0.0883949
cg20925722	-0.0158507	0.0211268	0.454855
cg20925726	0.00447694	0.00744863	0.549172
cg20925763	0.00453082	0.00622858	0.468666
cg20925811	0.00641976	0.0136427	0.638977
cg20925815	-0.00781027	0.0215252	0.717488
cg20925841	-0.00140873	0.00366881	0.701812
cg20925873	0.00789165	0.00465532	0.0931516
cg20925925	0.0010846	0.006908	0.875556
cg20925954	-0.00387441	0.00761549	0.612046
cg20925955	-0.0125303	0.0058701	0.035238
cg20926024	-0.00253009	0.00152205	0.0995873
cg20926028	0.00590802	0.00350161	0.0946763
cg20926035	-0.00611898	0.00319102	0.0580198
cg20926049	0.0014347	0.00467884	0.759758
cg20926120	-0.00337254	0.0046925	0.473996
cg20926139	0.00633462	0.00675076	0.350322
cg20926163	0.00154205	0.00955128	0.872065
cg20926183	0.00167925	0.00206177	0.417311
cg20926266	-0.000979205	0.00607601	0.872293
cg20926282	-0.00956246	0.010264	0.353761
cg20926288	0.0118231	0.0090233	0.193102
cg20926337	-0.000929752	0.00195435	0.6353
cg20926353	0.00368451	0.00588287	0.532538
cg20926457	0.000365775	0.00398429	0.927037
cg20926461	0.00840647	0.0207451	0.686177
cg20926521	0.0167929	0.0194531	0.390067
cg20926550	-0.00543105	0.00740724	0.465147
cg20926651	0.00501535	0.0113312	0.659002
cg20926679	-0.004144	0.00724153	0.568434
cg20926681	0.000116647	0.00110857	0.91641
cg20926720	-0.000704316	0.00244171	0.773598
cg20926764	0.00664424	0.0101067	0.512429
cg20926901	0.0111976	0.0102898	0.279113
cg20926939	-0.000303671	0.00897003	0.973061
cg20927027	-0.000705995	0.00138511	0.611382
cg20927059	0.00578989	0.0036678	0.117592
cg20927070	0.00088701	0.00465134	0.849147
cg20927119	-0.0111945	0.0118073	0.345364
cg20927186	0.000737207	0.00191044	0.700403
cg20927242	0.000953417	0.00276801	0.731238
cg20927287	0.0023312	0.012333	0.850459
cg20927312	0.00183465	0.00472486	0.698622
cg20927320	0.0118984	0.0174838	0.497738
cg20927395	0.00864224	0.0159601	0.589374
cg20927414	0.0051303	0.00463465	0.270974
cg20927425	-0.00130472	0.0029379	0.65793
cg20927426	-0.0025861	0.00671187	0.700831
cg20927462	-0.0252137	0.0174179	0.150863
cg20927523	0.00142717	0.00552995	0.796876
cg20927547	-0.00193483	0.00191944	0.315879
cg20927567	0.0109294	0.0157127	0.488307
cg20927568	-0.000157474	0.00169688	0.926247
cg20927649	-0.0075638	0.00962545	0.433835
cg20927656	0.00391586	0.014182	0.78303
cg20927695	-0.00148675	0.00154635	0.338641
cg20927724	-0.0054556	0.0082961	0.5123
cg20927728	0.0216221	0.0225664	0.340297
cg20927800	0.00102123	0.00432285	0.813731
cg20927864	-0.00938378	0.00887931	0.293143
cg20927964	0.00676072	0.0111287	0.544893
cg20928203	-0.0227952	0.0453857	0.616593
cg20928226	-0.000560624	0.0103146	0.956763
cg20928234	-4.33443e-05	0.00429948	0.991977
cg20928238	0.000579174	0.0080106	0.942507
cg20928257	-0.0068151	0.00743186	0.361343
cg20928336	-0.0014994	0.0013906	0.283521
cg20928346	0.00516968	0.00477021	0.281085
cg20928366	0.0258124	0.0152152	0.0929032
cg20928427	0.000981986	0.00361716	0.786582
cg20928429	0.000535419	0.0033375	0.87287
cg20928447	0.000134209	0.00131871	0.919141
cg20928454	-0.00749858	0.00943316	0.428545
cg20928463	0.00170227	0.00451441	0.706917
cg20928500	0.0379925	0.0152171	0.0141693
cg20928554	-0.00350935	0.0105554	0.740229
cg20928573	0.00157593	0.0040964	0.701268
cg20928669	-0.00830757	0.0116484	0.477388
cg20928770	0.00296637	0.00430962	0.492849
cg20928777	-0.00892549	0.0150741	0.555116
cg20928802	0.0116881	0.00682634	0.0899579
cg20928824	-0.00546966	0.00499707	0.276333
cg20928842	0.00273154	0.00949454	0.774175
cg20928875	-0.016272	0.0124913	0.195681
cg20928906	-0.00419531	0.00896099	0.640678
cg20928945	-0.00580719	0.00574082	0.31419
cg20928950	0.00259399	0.00516731	0.616771
cg20928974	-0.00439281	0.00715218	0.540483
cg20928981	-8.25439e-05	0.0017822	0.963151
cg20928986	0.00634618	0.0058431	0.280047
cg20929132	0.00223375	0.0191297	0.907278
cg20929143	0.00398229	0.00422482	0.348161
cg20929147	-0.0161871	0.00886618	0.0708771
cg20929180	0.0135785	0.0144752	0.350478
cg20929229	-9.81219e-05	0.00135324	0.942342
cg20929244	-0.0037601	0.0099222	0.705522
cg20929275	-0.000989186	0.00849706	0.907557
cg20929291	-0.0217896	0.0183075	0.236787
cg20929345	-0.0132486	0.0142257	0.353934
cg20929386	-0.00449888	0.00669135	0.502916
cg20929391	0.000533583	0.00166662	0.749516
cg20929407	0.00339461	0.00494223	0.493762
cg20929474	0.0112609	0.00836604	0.181338
cg20929476	0.00505347	0.0042979	0.242466
cg20929545	-0.00101194	0.00872805	0.907931
cg20929551	0.00180701	0.00708203	0.799128
cg20929557	0.00669808	0.00534719	0.21326
cg20929568	-0.00493628	0.00794993	0.536064
cg20929609	0.012949	0.0102703	0.210309
cg20929627	0.00585529	0.00967182	0.546287
cg20929799	-0.0105289	0.00860931	0.224218
cg20929811	0.0130698	0.00671225	0.0543212
cg20929826	-0.00588349	0.00661778	0.376113
cg20929849	0.00738827	0.00852573	0.388244
cg20929912	0.0068709	0.00377568	0.0717845
cg20929922	0.000966924	0.00598283	0.871934
cg20929947	-0.00091081	0.00223527	0.684532
cg20929963	-0.000611593	0.00471504	0.897056
cg20930040	0.00400174	0.00405461	0.326044
cg20930043	-0.00612237	0.0146247	0.676383
cg20930060	0.00227788	0.00114959	0.050284
cg20930082	-0.0158046	0.0108682	0.149021
cg20930094	0.000374485	0.00327706	0.909249
cg20930114	0.000244348	0.00445217	0.956341
cg20930150	0.0106147	0.0155162	0.495493
cg20930201	0.000713865	0.00595986	0.904899
cg20930202	-0.00823399	0.00908404	0.366891
cg20930244	-0.0069877	0.0108447	0.520827
cg20930290	-0.00503947	0.00698955	0.472591
cg20930294	0.00685971	0.0164483	0.677537
cg20930299	-0.00154734	0.00687139	0.822294
cg20930320	0.00844685	0.010055	0.402875
cg20930321	0.00451295	0.00305098	0.142235
cg20930329	-0.0035997	0.00647242	0.579344
cg20930366	0.00308294	0.00246918	0.214738
cg20930398	0.00250363	0.00495182	0.614251
cg20930409	0.0143642	0.0162254	0.378122
cg20930482	0.00369004	0.00638791	0.564792
cg20930487	-0.00487828	0.0123617	0.693959
cg20930489	0.00483117	0.00792105	0.543301
cg20930508	0.00586612	0.00586787	0.319867
cg20930514	-0.000211721	0.0015876	0.894177
cg20930532	0.000459355	0.0051047	0.928478
cg20930537	-0.00208346	0.0179517	0.907839
cg20930548	0.0149231	0.011431	0.194722
cg20930618	-0.000874051	0.00120944	0.471556
cg20930685	0.000393138	0.004913	0.936381
cg20930706	-0.000354123	0.00628727	0.955196
cg20930748	0.000297805	0.00755621	0.968641
cg20930767	0.00840182	0.00432011	0.0546062
cg20930771	0.000212675	0.00147893	0.885945
cg20930793	0.0111567	0.0225882	0.622447
cg20930815	0.00420656	0.00507519	0.409165
cg20930831	-0.00303677	0.00503468	0.547761
cg20930871	0.00200076	0.00894856	0.823536
cg20930876	-0.00149015	0.0118615	0.900278
cg20930968	0.00824196	0.010292	0.425137
cg20930992	0.00497589	0.00418187	0.236913
cg20931033	-0.00223913	0.00324533	0.49182
cg20931042	-0.00247601	0.00357385	0.490032
cg20931060	-0.00393837	0.00378682	0.300839
cg20931108	-0.00476576	0.00469835	0.312864
cg20931134	-0.00323518	0.00493597	0.513696
cg20931166	0.00131297	0.00680573	0.847412
cg20931185	-0.00767825	0.0100109	0.444897
cg20931188	0.00116267	0.00424778	0.78487
cg20931195	-0.000665839	0.0124874	0.957583
cg20931223	0.000728205	0.00897224	0.935475
cg20931247	-0.00656723	0.0076131	0.390409
cg20931281	0.00394518	0.0097407	0.686328
cg20931294	-0.00161257	0.00594923	0.786907
cg20931305	-0.0110012	0.0132747	0.409231
cg20931359	-0.00385628	0.00528179	0.467031
cg20931421	0.00289121	0.00771268	0.708555
cg20931474	-0.00401519	0.0107488	0.709531
cg20931559	-0.00407794	0.00275512	0.141982
cg20931662	0.00435248	0.0068337	0.525636
cg20931705	0.0102833	0.0145989	0.482831
cg20931755	0.0112676	0.00721321	0.12143
cg20931867	0.00247132	0.00413074	0.551009
cg20931902	0.000523308	0.0104751	0.960256
cg20931907	-0.00103408	0.00813153	0.899062
cg20931909	0.00101859	0.0117878	0.931313
cg20931932	0.00967655	0.00795068	0.226442
cg20931951	0.0159989	0.0194522	0.412764
cg20931964	-0.0049163	0.00664216	0.460934
cg20931965	0.00165545	0.00820015	0.840421
cg20931972	-0.00567993	0.0123833	0.647461
cg20931973	-0.0139067	0.0114675	0.228097
cg20932053	-0.000696563	0.00396713	0.860976
cg20932089	-0.00920411	0.00525614	0.0829922
cg20932150	-0.00134969	0.00826763	0.870651
cg20932241	0.00227475	0.00514002	0.659042
cg20932251	-0.00301008	0.00137871	0.031356
cg20932259	0.00534116	0.0149896	0.722349
cg20932281	0.000429662	0.00115927	0.711695
cg20932348	0.00115489	0.00104596	0.272179
cg20932397	-0.00768164	0.00727832	0.293779
cg20932440	0.00154084	0.00714079	0.829599
cg20932516	0.0125486	0.00856066	0.14583
cg20932534	0.000834353	0.00197324	0.673324
cg20932535	-0.0133963	0.00799433	0.0969168
cg20932618	-0.00382788	0.00815483	0.639805
cg20932630	-0.00849884	0.00872764	0.332513
cg20932644	-0.00076495	0.0036212	0.833128
cg20932692	-0.000240871	0.00205392	0.906878
cg20932718	-0.00429539	0.00683637	0.531231
cg20932721	-0.00680016	0.00911059	0.457176
cg20932762	0.00676855	0.0103375	0.514129
cg20932765	-0.00499103	0.0033497	0.139374
cg20932768	-0.00117504	0.00158658	0.460665
cg20932822	-0.0250398	0.0119021	0.0379032
cg20932849	-0.00192704	0.00178249	0.282255
cg20932890	-0.00719102	0.00809584	0.376546
cg20932898	-0.0087808	0.0175707	0.618355
cg20932944	-0.00113897	0.00526641	0.829217
cg20932949	-0.00993999	0.010213	0.332766
cg20933005	-0.000401329	0.00117252	0.73286
cg20933109	0.000748927	0.00210164	0.722326
cg20933167	0.00477666	0.00572868	0.406372
cg20933169	0.0201393	0.0161088	0.214143
cg20933232	0.0135882	0.0175992	0.441882
cg20933239	0.0172721	0.0185997	0.35532
cg20933261	0.000611153	0.00781857	0.937852
cg20933270	-0.00352597	0.00701387	0.616271
cg20933293	0.00222646	0.00202747	0.274777
cg20933297	0.021226	0.0166722	0.205922
cg20933317	0.00875921	0.0184625	0.636226
cg20933320	-0.0106346	0.015179	0.485172
cg20933330	0.000142585	0.00537418	0.978886
cg20933483	-0.00746389	0.00919775	0.419011
cg20933515	-0.00492994	0.00244759	0.0466735
cg20933582	0.00367487	0.00595626	0.538653
cg20933586	9.34783e-05	0.00515827	0.985578
cg20933631	2.96978e-05	0.00149993	0.984243
cg20933634	-0.00424325	0.00486426	0.385117
cg20933651	-0.0351934	0.0177167	0.0497196
cg20933713	-0.00347034	0.0121871	0.77642
cg20933760	-0.00223113	0.01433	0.876586
cg20933839	0.00726887	0.0164052	0.658662
cg20933897	0.00145289	0.00784521	0.853451
cg20933946	0.00206757	0.010661	0.846618
cg20934024	0.002392	0.0118424	0.840338
cg20934062	-0.0027131	0.00638784	0.671947
cg20934063	0.00427043	0.00504403	0.399222
cg20934096	-0.000272223	0.011157	0.980583
cg20934105	-0.0299629	0.0206506	0.149925
cg20934138	0.00861992	0.0082254	0.297181
cg20934191	0.0152388	0.0277322	0.583889
cg20934215	0.0127244	0.00740622	0.0888798
cg20934265	0.00741156	0.00817006	0.366503
cg20934323	-0.000973815	0.00152011	0.523234
cg20934374	0.00633451	0.00680944	0.35448
cg20934389	-0.00149877	0.00490505	0.760578
cg20934416	-0.000718507	0.00580549	0.901751
cg20934427	-0.0342942	0.0458171	0.455915
cg20934445	-0.000706983	0.00567004	0.901021
cg20934481	-0.00654865	0.0126042	0.604519
cg20934520	-0.00899792	0.00673847	0.184808
cg20934545	-0.000286749	0.0143272	0.984072
cg20934571	-0.0186242	0.0110487	0.0949812
cg20934596	-0.000692727	0.003203	0.829215
cg20934629	-0.00264763	0.00817657	0.746761
cg20934652	-0.00232091	0.00116769	0.0495892
cg20934660	-0.0202876	0.0134976	0.135978
cg20934667	-0.00057358	0.00511832	0.910997
cg20934697	-0.00594952	0.00931322	0.524397
cg20934731	-0.00376305	0.00991388	0.705067
cg20934737	-0.000920377	0.00413947	0.824501
cg20934765	0.00417397	0.0118355	0.725082
cg20934799	-0.00589266	0.0095946	0.540501
cg20934836	-0.00312446	0.00147373	0.0364719
cg20934839	-0.000294908	0.00700442	0.9665
cg20934881	0.000765494	0.0109496	0.944404
cg20934892	-0.008778	0.00832305	0.294122
cg20934893	0.00153031	0.00387751	0.693932
cg20934929	0.00709029	0.00433182	0.104817
cg20935023	0.000198448	0.00443546	0.964403
cg20935025	-0.00054225	0.00591659	0.92716
cg20935057	0.000675174	0.00294443	0.8191
cg20935106	-0.00545634	0.00393746	0.168905
cg20935116	0.00413222	0.00871055	0.636254
cg20935156	0.00419394	0.00590375	0.479118
cg20935165	-0.00995723	0.0132887	0.455434
cg20935223	0.00518942	0.00617917	0.40301
cg20935245	-0.00178258	0.00450587	0.693234
cg20935274	-0.021649	0.0195095	0.269806
cg20935293	-0.00984549	0.0110668	0.375793
cg20935299	0.0135841	0.0107319	0.208535
cg20935347	-0.0126353	0.0081102	0.122405
cg20935363	0.00965	0.0199599	0.62982
cg20935368	-0.00484641	0.00470192	0.305154
cg20935459	-0.00351871	0.00544396	0.519533
cg20935483	-0.00309816	0.00335586	0.35812
cg20935489	-0.000167528	0.0147912	0.990986
cg20935542	-0.0106359	0.00841983	0.209456
cg20935553	0.00161161	0.00140791	0.255073
cg20935556	0.000107734	0.00348533	0.975402
cg20935664	0.000924905	0.00504598	0.854937
cg20935694	-0.0134428	0.012535	0.286113
cg20935731	-0.00215244	0.00595086	0.718337
cg20935741	0.00233386	0.00924099	0.80113
cg20935760	-0.00517111	0.00444316	0.24726
cg20935784	-0.00724387	0.0233423	0.756954
cg20935789	0.0121171	0.00853983	0.159039
cg20935841	-3.80243e-06	0.00824431	0.999633
cg20935898	-0.00201146	0.00402946	0.618744
cg20935903	-0.00573862	0.012351	0.643208
cg20935933	-0.00346873	0.00880401	0.694424
cg20935945	-0.00189835	0.00198962	0.342319
cg20936011	0.0144762	0.0127477	0.25884
cg20936013	0.00294246	0.00247507	0.237318
cg20936026	-0.00545746	0.0150855	0.718288
cg20936107	0.015113	0.0212469	0.478552
cg20936142	0.0102091	0.0227576	0.654691
cg20936152	0.00159859	0.00455542	0.726385
cg20936172	-0.0142836	0.011053	0.19924
cg20936183	0.00485196	0.0104135	0.642279
cg20936226	0.000644383	0.00510563	0.899819
cg20936278	0.00160323	0.00398237	0.688116
cg20936291	-0.000221659	0.00553336	0.968126
cg20936296	-0.00138597	0.0033384	0.678915
cg20936321	-0.0035755	0.00636924	0.575801
cg20936348	-0.00352591	0.00597918	0.556723
cg20936443	-0.00103983	0.00571566	0.856009
cg20936498	0.00326344	0.00560533	0.561739
cg20936529	0.0049435	0.00604641	0.415534
cg20936586	0.00464105	0.00560865	0.409935
cg20936619	0.000115968	0.0100162	0.990785
cg20936707	-0.00428037	0.00985857	0.665095
cg20936719	0.00300795	0.00936795	0.748813
cg20936755	-0.0143771	0.00982221	0.146403
cg20936854	0.00296226	0.00804793	0.713594
cg20936878	-0.0046736	0.00632107	0.461415
cg20936892	0.00510669	0.0046561	0.275374
cg20936905	0.00117124	0.00164448	0.477986
cg20936920	-0.00448165	0.00626627	0.476151
cg20936924	0.012276	0.00887	0.169443
cg20936980	0.000714036	0.00325273	0.826693
cg20937016	-0.00163447	0.00388768	0.675078
cg20937021	0.00528496	0.0069934	0.451601
cg20937029	-0.00170777	0.00871797	0.845093
cg20937035	0.00232994	0.00438998	0.596775
cg20937080	0.0224967	0.0223573	0.316729
cg20937136	-0.00120714	0.00400807	0.763904
cg20937139	-0.00156091	0.00218494	0.476647
cg20937204	-0.00324985	0.00872254	0.710249
cg20937230	-0.0130617	0.0164999	0.430456
cg20937296	0.0048761	0.00435219	0.265236
cg20937317	0.0116704	0.0170318	0.494796
cg20937418	-0.00781667	0.00947329	0.411264
cg20937530	-0.00626826	0.00409251	0.128768
cg20937531	-0.00366076	0.00701247	0.6028
cg20937594	-0.0151538	0.0118243	0.202953
cg20937600	0.0101887	0.00683328	0.139097
cg20937611	-0.00388877	0.00663714	0.559256
cg20937677	-0.00393839	0.00835562	0.638421
cg20937750	0.00114956	0.00936862	0.902588
cg20937886	0.00237012	0.0048001	0.622556
cg20937934	-0.000313241	0.00574898	0.956656
cg20937950	0.006397	0.0033241	0.0571427
cg20937981	0.00103789	0.00423641	0.806964
cg20938024	-0.00107805	0.0014637	0.463138
cg20938047	-0.0099443	0.0138798	0.475379
cg20938085	-0.00864123	0.00993782	0.38664
cg20938103	0.0013734	0.00464978	0.768324
cg20938154	-0.00763548	0.00603278	0.208573
cg20938157	0.000105068	0.00173609	0.951863
cg20938170	-0.0180407	0.0137036	0.191019
cg20938231	0.00257082	0.00473721	0.588553
cg20938286	-0.000163619	0.00183641	0.929183
cg20938298	0.0143987	0.00706163	0.0440874
cg20938325	-0.0292844	0.0163532	0.0763607
cg20938346	0.00593112	0.0122111	0.62823
cg20938359	-0.00259049	0.00449015	0.565286
cg20938360	0.0036188	0.00657632	0.583356
cg20938363	0.0064182	0.00403404	0.114763
cg20938379	0.00466478	0.00672505	0.489515
cg20938391	0.0242719	0.0158421	0.128651
cg20938454	-0.00870604	0.00849198	0.307739
cg20938507	0.00732066	0.00737403	0.323222
cg20938555	0.00502391	0.0044292	0.259394
cg20938572	-0.000857785	0.00149267	0.566809
cg20938617	0.000807167	0.00819807	0.921766
cg20938665	-0.00684938	0.00656953	0.299648
cg20938680	0.00665388	0.00388009	0.0894651
cg20938689	0.00148658	0.00261582	0.571102
cg20938699	0.00121994	0.0052568	0.816959
cg20938708	0.00977747	0.0058335	0.0968442
cg20938778	0.000507542	0.00326138	0.876645
cg20938781	-0.00244947	0.00182987	0.183734
cg20938802	0.00220793	0.0166734	0.894916
cg20938806	-0.0268261	0.0228272	0.242713
cg20938830	0.00625862	0.00938135	0.506223
cg20938846	-0.00175909	0.00438626	0.689242
cg20938969	0.000275322	0.00465425	0.952947
cg20939034	-0.000302014	0.00422315	0.943132
cg20939042	0.00230037	0.00632173	0.716713
cg20939084	-0.0154909	0.0155573	0.321782
cg20939114	-0.00746337	0.013704	0.587234
cg20939159	-0.0207947	0.011526	0.0742172
cg20939190	-0.0247267	0.0151762	0.106395
cg20939274	0.00363615	0.00570359	0.525244
cg20939309	0.01012	0.0236915	0.670183
cg20939319	0.00690817	0.0106377	0.517567
cg20939320	-0.000648101	0.0066058	0.922041
cg20939322	0.00185165	0.008251	0.822892
cg20939417	0.000576919	0.00442473	0.896524
cg20939509	-0.00120608	0.00418926	0.774021
cg20939529	0.0116885	0.00790158	0.142215
cg20939580	0.00017759	0.00140755	0.899851
cg20939622	0.00426859	0.00459313	0.354949
cg20939662	-0.00636759	0.0141557	0.653811
cg20939663	-0.00842559	0.0204676	0.681474
cg20939696	-0.0164079	0.0109259	0.136315
cg20939723	-0.00948086	0.0113267	0.404568
cg20939736	0.020072	0.0126014	0.114353
cg20939768	0.00220195	0.00960483	0.819139
cg20939803	0.000677903	0.0148538	0.96369
cg20940026	-0.00626369	0.00904954	0.490444
cg20940044	0.00263805	0.00486728	0.589027
cg20940052	-0.00581213	0.00616645	0.348188
cg20940127	-0.00420257	0.00589856	0.47783
cg20940153	-0.000411142	0.00174693	0.814417
cg20940164	-0.00132848	0.00161091	0.411519
cg20940169	-0.00847262	0.00533048	0.115112
cg20940180	0.00798021	0.00487096	0.104497
cg20940217	-0.0147143	0.01031	0.15664
cg20940250	-0.0198372	0.0213611	0.355302
cg20940268	-0.00362813	0.0136565	0.79104
cg20940398	-0.00354435	0.00569371	0.535028
cg20940424	0.000245161	0.0123869	0.984249
cg20940428	0.0162333	0.00910841	0.0777473
cg20940431	-0.00760034	0.00547426	0.168107
cg20940459	-0.000472912	0.00146466	0.747459
cg20940468	-0.00104028	0.0110796	0.925384
cg20940469	-0.0114068	0.00517589	0.0298296
cg20940530	0.00500134	0.00509478	0.328637
cg20940607	-0.00248113	0.00192066	0.199399
cg20940661	-0.00201235	0.00250588	0.423848
cg20940675	-0.00102376	0.00694035	0.883028
cg20940700	0.0296799	0.0172371	0.0881857
cg20940796	-0.012209	0.00845548	0.15189
cg20940902	-0.006263	0.00904458	0.490254
cg20940955	-0.00928463	0.00783241	0.238664
cg20940969	-0.0250143	0.020041	0.214888
cg20941062	-0.00197018	0.00668231	0.768731
cg20941110	0.00153607	0.00439524	0.727459
cg20941170	0.0010177	0.00158076	0.521175
cg20941237	0.00503885	0.00418955	0.231925
cg20941258	-0.00177967	0.0120097	0.882495
cg20941275	-0.0153019	0.015109	0.313614
cg20941280	-0.00142568	0.00691144	0.836993
cg20941300	0.00454328	0.0049137	0.357392
cg20941488	-0.00900808	0.00676331	0.185919
cg20941534	0.00163268	0.00129613	0.210725
cg20941554	-0.00108614	0.00153033	0.479513
cg20941590	-0.00892888	0.0142325	0.531854
cg20941637	0.00540673	0.0140164	0.700505
cg20941699	-0.000491565	0.00135809	0.718151
cg20941713	0.00775304	0.00787254	0.327089
cg20941737	0.0077009	0.0231871	0.740494
cg20941739	-0.00492506	0.0109453	0.653705
cg20941745	-0.000157261	0.00382042	0.967248
cg20941820	0.00248168	0.00212294	0.245189
cg20941823	0.0214689	0.0197991	0.280821
cg20941843	0.00265741	0.00199774	0.186476
cg20941894	-0.00526835	0.00477163	0.272201
cg20942097	0.00892148	0.0108469	0.412755
cg20942099	-0.00227184	0.00381182	0.552523
cg20942162	-0.0044689	0.0132983	0.737538
cg20942198	0.00103385	0.00175882	0.557986
cg20942200	0.000339164	0.00141536	0.811107
cg20942203	0.00820164	0.00619221	0.188353
cg20942219	0.00424012	0.00516276	0.413434
cg20942223	-0.00571282	0.00459816	0.216989
cg20942286	-0.0297326	0.0130436	0.0247636
cg20942304	-0.0055206	0.0114123	0.629627
cg20942310	0.0108535	0.00553094	0.0525039
cg20942323	0.00363331	0.0181495	0.84174
cg20942339	0.000425623	0.00175162	0.808513
cg20942418	-0.00188977	0.00635997	0.76698
cg20942429	0.0148579	0.021994	0.500888
cg20942507	0.0163823	0.0120911	0.178501
cg20942625	0.00172065	0.00269215	0.524197
cg20942691	-0.00410789	0.00693889	0.55518
cg20942782	0.00330634	0.00208088	0.115237
cg20942854	0.000482521	0.00443988	0.913675
cg20942880	0.00160666	0.00478781	0.737897
cg20942887	-0.00287807	0.01208	0.812175
cg20942910	-0.00206042	0.0110031	0.851837
cg20942931	0.00333417	0.0156776	0.832016
cg20942933	-0.000394118	0.0116297	0.973033
cg20942990	0.00454214	0.00252944	0.0755608
cg20943039	0.00158719	0.00539816	0.769349
cg20943052	-0.0259736	0.0169244	0.12802
cg20943076	-0.00392927	0.00498094	0.43206
cg20943084	-0.00755594	0.00724987	0.299824
cg20943095	0.0130864	0.0206183	0.527075
cg20943121	-0.00240865	0.00519178	0.643702
cg20943131	0.000634833	0.00587733	0.914201
cg20943155	0.00363924	0.00211132	0.0878563
cg20943186	-0.00826531	0.0123079	0.503422
cg20943213	-0.00817128	0.0066919	0.224931
cg20943255	0.00031047	0.00153057	0.839668
cg20943266	0.00457434	0.0128922	0.723475
cg20943286	0.00598034	0.00592221	0.315021
cg20943339	7.08006e-05	0.00167908	0.96645
cg20943353	0.00152862	0.00496531	0.75883
cg20943360	-0.0110218	0.020194	0.586422
cg20943372	0.00213534	0.0173005	0.902017
cg20943461	-0.0101123	0.0109168	0.356521
cg20943499	0.00267369	0.00334544	0.426065
cg20943633	-0.00285089	0.00784132	0.716945
cg20943641	-0.00133664	0.011603	0.908519
cg20943684	-0.00810388	0.00561814	0.152301
cg20943759	-0.00241879	0.00223925	0.282661
cg20943769	0.0106528	0.00953535	0.266592
cg20943795	-0.0101368	0.0122567	0.410184
cg20943801	-0.00308664	0.00614273	0.616429
cg20943912	0.000212817	0.00981219	0.982739
cg20943946	0.0034667	0.00903619	0.702055
cg20944093	-0.00153089	0.0080129	0.848872
cg20944115	0.020181	0.0196892	0.307846
cg20944133	-0.00214843	0.00190211	0.26139
cg20944143	-0.0101221	0.0115881	0.384487
cg20944151	-0.00716011	0.00908374	0.432425
cg20944157	-0.00272313	0.00479475	0.571349
cg20944177	0.00188745	0.00469769	0.688702
cg20944195	-0.00200637	0.0074683	0.788751
cg20944283	0.00425899	0.00754696	0.573792
cg20944303	0.00042033	0.00130836	0.74868
cg20944305	0.00315672	0.0045402	0.488491
cg20944390	-0.00378727	0.017761	0.831578
cg20944400	-0.0151263	0.0181663	0.40702
cg20944510	0.00924335	0.00510212	0.0730391
cg20944521	-0.00473673	0.0100694	0.639088
cg20944544	0.00467982	0.00804873	0.562255
cg20944548	9.96578e-05	0.00463319	0.982882
cg20944647	-0.00754175	0.00619342	0.226202
cg20944651	0.00766565	0.01191	0.521287
cg20944662	-0.00346706	0.00838931	0.680293
cg20944701	0.000964541	0.00710704	0.892318
cg20944706	-0.000656526	0.0114132	0.954243
cg20944747	0.000334772	0.0129102	0.979364
cg20944852	-0.00325195	0.00526833	0.538463
cg20944928	0.0159475	0.0135506	0.242038
cg20944970	-0.00230869	0.0142731	0.871828
cg20945035	-0.00237949	0.00546175	0.664019
cg20945055	-0.00160143	0.0176232	0.927777
cg20945152	0.000532252	0.00144862	0.714083
cg20945201	-0.013151	0.0209538	0.531686
cg20945212	-0.00237121	0.00696085	0.734082
cg20945221	-0.00587803	0.00829479	0.480196
cg20945232	-0.0194507	0.01513	0.201561
cg20945253	0.000479041	0.00190965	0.802443
cg20945261	-0.00724797	0.00818268	0.377867
cg20945307	0.00100077	0.00382467	0.794121
cg20945323	0.00235291	0.0058413	0.687951
cg20945376	-0.00176788	0.00234541	0.452762
cg20945455	0.00225748	0.00445173	0.6132
cg20945463	0.00256038	0.00377399	0.499068
cg20945465	-0.00250248	0.00386874	0.519214
cg20945491	-0.00202251	0.00488822	0.679942
cg20945509	-0.00816347	0.00712339	0.254526
cg20945520	-0.00500252	0.016137	0.757204
cg20945560	-0.00233344	0.0067491	0.730263
cg20945581	-0.00133576	0.00386055	0.730067
cg20945676	0.0104525	0.00749088	0.165999
cg20945738	-0.0165019	0.0250227	0.511104
cg20945764	-0.0134881	0.0169905	0.429154
cg20945852	-0.000174737	0.00498767	0.972123
cg20945853	-0.00362244	0.00888985	0.684526
cg20945861	0.0049879	0.0216113	0.817941
cg20945939	0.00640777	0.00745499	0.392106
cg20945951	0.00877898	0.00608865	0.152466
cg20945981	0.000924761	0.00448527	0.837071
cg20945983	-0.0314314	0.0195167	0.110443
cg20946037	-0.00576006	0.00716103	0.423096
cg20946041	-0.00261834	0.0054115	0.629553
cg20946054	0.000369586	0.0160455	0.981669
cg20946074	0.00611623	0.00308975	0.0505063
cg20946091	-0.00117417	0.00836504	0.888653
cg20946277	-0.00147407	0.00355734	0.679488
cg20946340	-0.0005472	0.00189291	0.77312
cg20946504	0.000515638	0.000937539	0.583552
cg20946538	-0.00889215	0.00645176	0.171201
cg20946558	0.00581297	0.00390542	0.139783
cg20946590	-0.00745711	0.00780047	0.341387
cg20946600	0.00126682	0.00100585	0.2108
cg20946638	-0.0083765	0.009226	0.366102
cg20946741	-0.0307364	0.0163804	0.0635147
cg20946898	-0.0240188	0.0137637	0.0840437
cg20946904	0.000982555	0.0103234	0.924364
cg20946943	0.00937441	0.00772615	0.22786
cg20947017	-0.0214139	0.0219714	0.332098
cg20947045	0.00210858	0.00957385	0.82613
cg20947082	-0.000245042	0.00451976	0.956872
cg20947088	0.00407878	0.00720231	0.572448
cg20947113	0.00110767	0.00154403	0.474804
cg20947127	0.00604404	0.00446183	0.178594
cg20947164	-0.00265556	0.00632971	0.675722
cg20947259	-0.00232583	0.00859278	0.787201
cg20947268	-0.00143664	0.00326494	0.660872
cg20947377	0.00206648	0.00435514	0.636184
cg20947434	-0.0102612	0.0101429	0.314143
cg20947470	-0.000143464	0.0110062	0.989626
cg20947514	0.0014046	0.00588263	0.811772
cg20947553	-0.00917251	0.00760846	0.230829
cg20947575	0.00246968	0.00508168	0.628032
cg20947641	-0.00208096	0.00472392	0.660515
cg20947651	-0.00732502	0.0105453	0.488902
cg20947760	-0.0222416	0.0211423	0.295337
cg20947775	0.00302704	0.00185637	0.106116
cg20947849	-0.0123991	0.0165337	0.455056
cg20947866	0.00909186	0.00606919	0.137274
cg20948024	0.000534215	0.00199817	0.789749
cg20948051	-0.000219631	0.00448959	0.961081
cg20948091	0.00853534	0.00881183	0.335071
cg20948151	0.0040047	0.0143737	0.781117
cg20948258	-0.00102083	0.0154439	0.947431
cg20948262	0.00357413	0.00329376	0.280477
cg20948271	0.00699356	0.00869691	0.423222
cg20948343	0.0121014	0.00831513	0.148704
cg20948347	0.00541779	0.0101832	0.595883
cg20948364	-0.013593	0.00779877	0.0844133
cg20948366	0.00491342	0.00995256	0.622612
cg20948377	-0.00131219	0.00782826	0.867219
cg20948431	-0.00677409	0.00980191	0.491105
cg20948441	0.0115743	0.00512504	0.0260934
cg20948470	0.0017471	0.00156519	0.267001
cg20948472	0.000650249	0.00153402	0.672559
cg20948486	-0.00324886	0.00751253	0.666339
cg20948500	0.00449254	0.0118101	0.704456
cg20948548	0.0207588	0.0126175	0.103061
cg20948604	0.00569393	0.0102718	0.580594
cg20948612	0.00956924	0.00480455	0.0491305
cg20948699	0.00192757	0.0117211	0.869706
cg20948740	-0.0106155	0.00705246	0.135418
cg20948757	-0.00240741	0.00400874	0.549504
cg20948778	-0.00221786	0.00519651	0.670445
cg20948817	-0.00698619	0.0109095	0.523392
cg20948841	0.00219924	0.00342152	0.521846
cg20948849	0.00597756	0.00478096	0.214114
cg20948884	0.000109898	0.00461341	0.981043
cg20948923	-0.00694472	0.00891658	0.437905
cg20948936	0.00274798	0.0112764	0.807969
cg20948956	-0.00575895	0.00521228	0.271863
cg20948997	-0.00310738	0.00363133	0.394202
cg20949107	0.00135958	0.00236077	0.565973
cg20949198	-0.0016637	0.00470847	0.724575
cg20949223	0.00111853	0.00125451	0.374744
cg20949290	-0.00415994	0.00600288	0.489921
cg20949320	0.0127534	0.00788709	0.10903
cg20949342	-0.0054694	0.00798614	0.495015
cg20949383	0.00031369	0.00134402	0.815931
cg20949502	-0.0180836	0.0160167	0.261579
cg20949520	-0.0100461	0.00732114	0.173069
cg20949568	-0.00384182	0.00827706	0.643547
cg20949608	-0.000440761	0.0122809	0.971442
cg20949640	0.00493414	0.00880149	0.576323
cg20949644	0.0114541	0.0079247	0.151483
cg20949700	0.0186719	0.0249837	0.456597
cg20949826	4.38016e-05	0.00541178	0.993558
cg20949846	0.00355552	0.013326	0.790164
cg20949935	0.00604017	0.00996646	0.545855
cg20950011	-0.00318375	0.00470874	0.500515
cg20950033	0.0199962	0.0230647	0.388039
cg20950090	0.00226339	0.00842839	0.788834
cg20950092	0.00437339	0.00657772	0.507658
cg20950137	0.00176268	0.00467784	0.70711
cg20950146	0.000303545	0.00944656	0.97443
cg20950152	0.0462122	0.020661	0.0275273
cg20950181	0.00674463	0.0145977	0.645062
cg20950206	0.00366853	0.00424181	0.389191
cg20950217	-0.00409333	0.0083708	0.625912
cg20950264	-0.00740467	0.0113687	0.516335
cg20950277	0.00140231	0.00601186	0.816038
cg20950296	0.00653184	0.00621559	0.295847
cg20950301	-0.00771903	0.00724126	0.289
cg20950465	0.000718237	0.00349508	0.8376
cg20950529	0.00363322	0.00399473	0.365272
cg20950546	0.000767633	0.0042382	0.856638
cg20950573	0.00377685	0.00936852	0.687704
cg20950633	0.00711999	0.00830495	0.393319
cg20950646	-0.00910486	0.00862793	0.293841
cg20950655	0.00651838	0.00394961	0.102002
cg20950724	0.0010131	0.00216458	0.640779
cg20950754	-0.000965697	0.00231467	0.677421
cg20950812	0.00753561	0.00994235	0.450275
cg20950834	0.0141344	0.00854344	0.101179
cg20950840	0.00866712	0.0264647	0.743976
cg20950843	0.00397969	0.00830467	0.632835
cg20950856	0.0078206	0.0188345	0.678865
cg20950978	-0.00366835	0.00416057	0.380057
cg20951025	-0.00906931	0.00735825	0.220639
cg20951054	0.00443181	0.00620979	0.477086
cg20951127	-0.0383671	0.0238815	0.111305
cg20951152	0.0127256	0.0106046	0.232972
cg20951194	-0.00573235	0.00370824	0.125302
cg20951255	-0.0187189	0.0151334	0.219011
cg20951334	-0.00140284	0.00164321	0.395301
cg20951340	0.0169664	0.0105632	0.111388
cg20951352	-0.000841876	0.00860527	0.922261
cg20951444	0.00419036	0.00845578	0.621291
cg20951539	0.00614547	0.00761648	0.421659
cg20951555	-0.00131002	0.00428671	0.760544
cg20951642	0.00504921	0.017736	0.776473
cg20951650	0.00658821	0.00552858	0.236214
cg20951694	0.00928163	0.0182399	0.611969
cg20951701	0.00498125	0.00580982	0.393283
cg20951711	-0.000389292	0.00154077	0.801049
cg20951726	-0.00279171	0.00252121	0.270825
cg20951821	0.000279884	0.00156024	0.857998
cg20951825	-0.00375948	0.00983806	0.703171
cg20951949	0.00193234	0.00582877	0.740947
cg20951966	-0.00172079	0.00704363	0.807496
cg20951972	0.017353	0.00979987	0.0796513
cg20951978	-0.0185772	0.0153779	0.229879
cg20952031	-0.000510983	0.0012771	0.689929
cg20952070	-0.000940325	0.00118709	0.430163
cg20952075	-0.00185748	0.00663632	0.780135
cg20952076	-0.00231902	0.00368186	0.530229
cg20952105	0.0134441	0.0211963	0.527355
cg20952131	0.00331476	0.00570413	0.56247
cg20952167	0.00380191	0.00441056	0.390749
cg20952257	-0.0231225	0.0129522	0.0772579
cg20952324	-0.000691386	0.00141466	0.626103
cg20952358	-0.00220504	0.00171105	0.200472
cg20952364	0.00657036	0.00496171	0.188451
cg20952426	-0.000336184	0.00778838	0.965656
cg20952452	0.000301252	0.00109196	0.783209
cg20952493	0.00387682	0.00497066	0.437267
cg20952510	-0.00131565	0.00677404	0.846398
cg20952532	-0.00412237	0.0029205	0.161193
cg20952599	-0.00184003	0.00259991	0.48076
cg20952636	-0.0121546	0.0092365	0.191207
cg20952645	0.00698943	0.0105585	0.509512
cg20952652	-0.00412239	0.0103814	0.692143
cg20952700	-0.00106223	0.0085286	0.901131
cg20952717	0.00746548	0.00990651	0.452864
cg20952768	-0.000944154	0.00168064	0.57552
cg20952784	0.00218264	0.0014334	0.130988
cg20952901	-0.0067663	0.0154224	0.661802
cg20953047	0.000207817	0.00326099	0.949314
cg20953052	0.0220808	0.0176892	0.214849
cg20953075	6.18339e-05	0.00108722	0.954759
cg20953110	-0.0057008	0.00530394	0.28504
cg20953187	0.003793	0.00280382	0.179172
cg20953257	0.00709186	0.00849027	0.405544
cg20953277	0.00562181	0.00581189	0.335731
cg20953310	0.0120954	0.0157842	0.445305
cg20953324	-0.00858706	0.0123849	0.489699
cg20953332	0.00333758	0.00697411	0.633291
cg20953364	-0.00785865	0.014223	0.581816
cg20953400	0.000293315	0.00159959	0.85488
cg20953429	0.00697366	0.00907277	0.443921
cg20953462	0.00688975	0.00515472	0.184389
cg20953468	-0.00448266	0.00392409	0.256038
cg20953510	-0.00203684	0.00513361	0.692386
cg20953563	-0.0285703	0.0159249	0.0758253
cg20953606	-0.00211325	0.00866384	0.807795
cg20953697	-0.00082905	0.00269724	0.759201
cg20953894	0.000238624	0.00422809	0.955106
cg20953951	0.00292308	0.00500747	0.560707
cg20954110	-0.000466307	0.0010784	0.666377
cg20954129	-0.00144296	0.00851322	0.865749
cg20954162	0.00151188	0.0138229	0.913124
cg20954179	4.56854e-05	0.00235121	0.984536
cg20954180	0.0020296	0.00556717	0.716205
cg20954213	0.0292608	0.023898	0.223677
cg20954219	-0.0113732	0.010622	0.286873
cg20954242	0.0110922	0.00525191	0.0371748
cg20954347	-0.00378129	0.00704027	0.592395
cg20954376	-0.0165703	0.0156387	0.291893
cg20954448	-0.0049682	0.0079182	0.531801
cg20954460	-0.00415371	0.00784152	0.597489
cg20954484	-0.0284021	0.0111854	0.0126512
cg20954520	-0.00584481	0.00894924	0.515186
cg20954533	0.00775696	0.0120065	0.519718
cg20954537	0.00156847	0.00131454	0.235624
cg20954708	-0.00173896	0.00155404	0.265822
cg20954737	0.00629751	0.00630786	0.320515
cg20954746	-8.50151e-05	0.00698569	0.990314
cg20954777	0.00474427	0.00604282	0.434246
cg20954870	0.00903647	0.0112573	0.424038
cg20954893	0.00938547	0.0126346	0.45932
cg20954971	-0.00236776	0.0130302	0.856176
cg20954975	0.00176321	0.0015798	0.267056
cg20954977	-0.0252372	0.0143954	0.0826425
cg20954987	0.00587899	0.00605306	0.33377
cg20955020	0.00171327	0.00418938	0.683446
cg20955022	-0.000927548	0.00428762	0.82917
cg20955024	0.00946479	0.0113887	0.407916
cg20955027	-0.00204456	0.00545031	0.708361
cg20955080	0.00522853	0.00711587	0.464199
cg20955193	0.00797057	0.00616643	0.199137
cg20955328	-0.01162	0.0132149	0.381342
cg20955387	-0.00288944	0.00462433	0.533503
cg20955417	0.00612531	0.00676355	0.367306
cg20955422	-0.00620506	0.0043972	0.161307
cg20955492	0.0140751	0.00788095	0.0771361
cg20955507	0.0140543	0.00987298	0.157699
cg20955552	0.00192906	0.00926742	0.835532
cg20955567	-0.0287229	0.0125751	0.0244786
cg20955576	0.000529037	0.00167102	0.752211
cg20955649	0.0089996	0.00715911	0.211652
cg20955652	0.00688251	0.00672351	0.308472
cg20955688	-0.0114635	0.00958877	0.234716
cg20955693	0.00104473	0.0189601	0.956167
cg20955701	0.00618874	0.00519053	0.23596
cg20955757	-0.0114773	0.0102121	0.26375
cg20955788	-5.72916e-05	0.00838454	0.994562
cg20955817	0.00544206	0.0073764	0.462384
cg20955831	-0.00161884	0.0015143	0.287627
cg20955833	-0.00691336	0.00765495	0.368631
cg20955836	-0.0182223	0.0158863	0.254101
cg20955839	0.0193363	0.0113557	0.0917147
cg20955857	0.00345786	0.00979154	0.724721
cg20955862	0.0067477	0.00716932	0.348875
cg20955989	-0.00421191	0.0109223	0.700595
cg20956114	0.0118314	0.016839	0.483924
cg20956131	0.00388444	0.00259919	0.138199
cg20956141	0.0023054	0.0105359	0.827241
cg20956171	-0.00178831	0.00789826	0.821338
cg20956174	-0.00287584	0.0129844	0.825166
cg20956187	0.00262263	0.00530526	0.622147
cg20956196	-0.00257032	0.00164311	0.120906
cg20956278	-0.0036336	0.00726929	0.618274
cg20956314	0.00355935	0.00401436	0.377393
cg20956366	0.000505003	0.00416435	0.903722
cg20956373	0.00022341	0.00154887	0.885601
cg20956390	-0.0185841	0.0154216	0.231019
cg20956407	0.00230806	0.00414626	0.579004
cg20956411	-0.00368527	0.00824907	0.656022
cg20956479	0.000412174	0.0014371	0.774852
cg20956520	0.0126857	0.0133768	0.345244
cg20956548	-0.0171926	0.0123992	0.168652
cg20956584	8.16561e-05	0.00406973	0.984032
cg20956594	-0.0284436	0.019637	0.150614
cg20956629	0.00767229	0.0169906	0.652563
cg20956633	-0.00318071	0.00402052	0.430746
cg20956634	-0.00278072	0.0023269	0.234901
cg20956738	0.000199319	0.00381292	0.958414
cg20956815	-0.0104329	0.00826151	0.209588
cg20956829	-0.00325102	0.0114795	0.777607
cg20956906	-0.0130316	0.0177915	0.465602
cg20957029	0.000622972	0.00705974	0.92986
cg20957046	0.00157166	0.00444327	0.724296
cg20957164	0.0112408	0.00691101	0.106989
cg20957179	-0.0101446	0.00941803	0.284009
cg20957193	0.0013814	0.00126446	0.277248
cg20957260	0.0104117	0.0152917	0.497525
cg20957261	0.00777296	0.0130339	0.55228
cg20957316	-0.00750359	0.00818464	0.361459
cg20957317	-0.0119715	0.0187518	0.524662
cg20957381	0.00332584	0.0120436	0.783003
cg20957396	0.00503566	0.00680108	0.46078
cg20957511	0.00666988	0.00423631	0.118541
cg20957523	-0.0198641	0.010769	0.0680618
cg20957542	0.0122514	0.00530517	0.0229825
cg20957553	-0.0137917	0.0122917	0.264535
cg20957648	0.000895357	0.00133355	0.503509
cg20957730	0.0150522	0.00733126	0.0426679
cg20957739	-0.00698946	0.00276772	0.0131291
cg20957755	0.00528661	0.007696	0.493717
cg20957774	-0.0139241	0.0117422	0.238507
cg20957793	0.000766364	0.00509513	0.880743
cg20957796	0.00450789	0.00409766	0.273924
cg20957975	-0.00083338	0.00132859	0.531915
cg20958030	-0.00367082	0.00388864	0.347453
cg20958086	-0.0293431	0.0170279	0.087936
cg20958098	0.00120163	0.00734672	0.870408
cg20958117	0.00230027	0.00999571	0.818464
cg20958300	-0.0020347	0.00824369	0.805555
cg20958328	-0.0030692	0.0106003	0.772768
cg20958434	0.0179071	0.0105144	0.0916565
cg20958467	-0.00813949	0.00692998	0.242971
cg20958486	0.00825609	0.00621334	0.186949
cg20958487	0.00532766	0.00823724	0.519258
cg20958497	0.000255412	0.00125579	0.839245
cg20958559	-0.00278892	0.0050112	0.579087
cg20958600	-0.00619815	0.0102487	0.546698
cg20958725	0.0140065	0.0166538	0.402334
cg20958732	0.00218682	0.00670633	0.745043
cg20958753	0.000145044	0.0056007	0.979391
cg20958804	0.00954218	0.0129996	0.464645
cg20958815	0.0091957	0.0107133	0.392754
cg20958876	0.00238531	0.0108085	0.825785
cg20958898	-0.00116387	0.00167184	0.487944
cg20958944	0.0264589	0.0179562	0.143751
cg20958959	0.00532528	0.00427294	0.215573
cg20958985	-0.00248577	0.0102948	0.809694
cg20958988	0.00460651	0.00346034	0.18614
cg20959032	0.0133318	0.012029	0.270386
cg20959061	0.00354141	0.00478581	0.461045
cg20959106	0.00397462	0.0112693	0.72506
cg20959174	0.00646874	0.00447814	0.15172
cg20959189	0.00394761	0.00941241	0.67582
cg20959229	-0.0114479	0.0112155	0.30985
cg20959240	0.000281004	0.00245589	0.909134
cg20959274	0.000852369	0.00327022	0.794901
cg20959325	-0.00486136	0.00189337	0.0117213
cg20959387	-0.016007	0.0120957	0.188732
cg20959403	-0.00359574	0.00939277	0.702665
cg20959420	0.0250474	0.0240227	0.299622
cg20959449	-0.0176939	0.0150028	0.241045
cg20959460	-0.00608822	0.00578243	0.294932
cg20959480	-0.00505988	0.00416197	0.226945
cg20959488	-0.00342944	0.0015833	0.0326873
cg20959515	0.00517955	0.00574473	0.369426
cg20959523	0.00100891	0.00238102	0.672673
cg20959564	0.00246439	0.00227761	0.281851
cg20959675	-0.0150502	0.0113687	0.188577
cg20959676	0.000719851	0.00142006	0.613331
cg20959698	-0.00562743	0.00545653	0.304879
cg20959701	0.0271036	0.0166328	0.106347
cg20959703	-0.00400028	0.00594063	0.502261
cg20959829	0.00300495	0.00767819	0.696363
cg20959851	0.00119648	0.00425079	0.77893
cg20959866	-0.00148436	0.0046376	0.749583
cg20959872	0.00140887	0.0015173	0.355365
cg20959920	0.0176932	0.0116656	0.132499
cg20959965	-0.0124894	0.0155414	0.423523
cg20960017	-0.00350334	0.00888771	0.694289
cg20960039	0.00463013	0.00315059	0.144808
cg20960046	-0.00102532	0.00383508	0.789748
cg20960181	0.0271077	0.0194895	0.167347
cg20960277	-0.00180027	0.00257616	0.486287
cg20960322	0.0448739	0.0432047	0.30148
cg20960343	0.00473965	0.00306348	0.124987
cg20960383	0.00146864	0.00831062	0.860087
cg20960392	0.0078696	0.00728747	0.282793
cg20960405	-0.0171535	0.0179942	0.342747
cg20960422	0.00122797	0.0016344	0.45422
cg20960443	0.00144783	0.00189466	0.446568
cg20960456	0.000439022	0.0101	0.965416
cg20960490	0.00696853	0.00607384	0.253994
cg20960611	0.00222494	0.00766032	0.772073
cg20960642	0.00648151	0.00482821	0.182498
cg20960678	0.0056872	0.00915107	0.535698
cg20960726	0.00586946	0.0116881	0.616651
cg20960842	0.000524654	0.00726989	0.942612
cg20960882	-0.00751493	0.0108764	0.491205
cg20960953	0.000742631	0.00505048	0.883395
cg20961007	-0.0057981	0.00470569	0.220784
cg20961014	-0.00163406	0.00651595	0.8025
cg20961037	-0.00601944	0.00460029	0.193706
cg20961045	-0.00048892	0.00293868	0.868199
cg20961134	-0.00679845	0.0081686	0.407242
cg20961245	0.0260554	0.0486785	0.593663
cg20961248	0.00360737	0.00857066	0.674733
cg20961257	0.00162079	0.0087647	0.853664
cg20961280	-0.000316519	0.0096206	0.97382
cg20961336	-0.00510433	0.0176433	0.772946
cg20961366	0.000932952	0.0115715	0.935902
cg20961387	0.00468816	0.00439786	0.288987
cg20961425	-0.000621652	0.00258944	0.810766
cg20961435	-0.0220868	0.0174312	0.208067
cg20961469	-0.00137395	0.00299455	0.647362
cg20961503	0.00969833	0.0108853	0.375093
cg20961509	0.000667234	0.0130166	0.959221
cg20961591	-0.000971825	0.00315486	0.758692
cg20961605	0.000620421	0.00162766	0.703883
cg20961637	0.00209924	0.00432741	0.628664
cg20961650	0.00727104	0.00910849	0.426605
cg20961721	0.00424447	0.0032949	0.200651
cg20961723	0.00298005	0.00859743	0.729605
cg20961782	0.00886864	0.00327151	0.0078992
cg20961783	-0.0333669	0.0155394	0.0341911
cg20961824	0.00494041	0.0130456	0.70571
cg20961891	0.00466555	0.00767709	0.544749
cg20961939	0.000656966	0.00123338	0.595453
cg20961940	0.0050882	0.00622558	0.415696
cg20961943	-0.00055767	0.0029153	0.848686
cg20961991	-0.00765878	0.0090992	0.401965
cg20962039	0.0107395	0.00732117	0.145537
cg20962129	-0.0179213	0.0130354	0.172263
cg20962137	-0.00315893	0.00221769	0.157436
cg20962211	-0.00890067	0.00769135	0.249935
cg20962215	0.000880066	0.00747512	0.906516
cg20962234	-0.000248318	0.00492993	0.959928
cg20962239	0.000605386	0.00965531	0.950131
cg20962272	0.00378306	0.00484309	0.436575
cg20962297	0.00588254	0.0065257	0.369519
cg20962304	-0.00563333	0.0156879	0.720287
cg20962356	0.000755392	0.0012279	0.539826
cg20962392	0.00808342	0.00722133	0.265659
cg20962444	-0.00462814	0.00471307	0.32848
cg20962449	-0.00102122	0.00552327	0.853687
cg20962469	-0.0119682	0.010144	0.240869
cg20962500	0.00155803	0.0180105	0.931237
cg20962503	-0.00573304	0.0126295	0.650854
cg20962532	0.00519653	0.00652782	0.427884
cg20962543	-0.00138999	0.00184092	0.451993
cg20962638	-0.00756167	0.00607501	0.216145
cg20962684	-0.00358125	0.00291537	0.222179
cg20962693	-0.0098347	0.01379	0.477398
cg20962746	-0.00336161	0.00184675	0.0717073
cg20962824	-0.000902061	0.00976538	0.926586
cg20962833	-0.00261839	0.00375194	0.486875
cg20962901	0.00540577	0.00260767	0.0407413
cg20962915	-0.00161186	0.00529863	0.761605
cg20962938	0.0192144	0.0178221	0.283572
cg20962955	-0.0013351	0.0123141	0.913879
cg20962960	0.00255711	0.00661762	0.700014
cg20962974	0.0110436	0.00861373	0.202775
cg20963002	-0.0057509	0.00730092	0.432738
cg20963003	0.000159319	0.00109711	0.884832
cg20963015	-0.0046097	0.00482169	0.34136
cg20963020	0.00138216	0.00411076	0.737402
cg20963030	-0.00726396	0.00688291	0.293803
cg20963032	-7.44421e-05	0.0216536	0.997264
cg20963047	0.00157821	0.00714725	0.825688
cg20963059	0.0129397	0.017135	0.451925
cg20963082	0.00202342	0.00785686	0.797294
cg20963107	-0.00214752	0.0044466	0.630181
cg20963142	0.0017717	0.0108914	0.871107
cg20963227	0.00913659	0.00696657	0.192695
cg20963267	-0.0125834	0.00898019	0.164239
cg20963307	-0.000367135	0.00125213	0.769971
cg20963339	0.0101841	0.00794201	0.202701
cg20963359	0.00180355	0.00476939	0.70612
cg20963428	-0.0154051	0.0123994	0.21699
cg20963443	0.00141306	0.00963176	0.883657
cg20963460	-0.0119904	0.0142173	0.401037
cg20963529	-0.00175056	0.00262772	0.506825
cg20963550	-0.0021183	0.00637268	0.740281
cg20963563	-7.48296e-05	0.00513172	0.988395
cg20963592	-0.00068691	0.000961706	0.476729
cg20963597	-0.00144634	0.00135815	0.28947
cg20963600	-0.00851484	0.0189888	0.654826
cg20963653	0.00405269	0.00231337	0.082865
cg20963683	0.0280651	0.028804	0.332234
cg20963696	0.00706631	0.00322551	0.0307919
cg20963741	0.00571726	0.00600138	0.343061
cg20963750	-0.00420611	0.0053486	0.433496
cg20963852	-0.000202492	0.00409201	0.960632
cg20963866	0.00722546	0.0153129	0.638058
cg20963874	-0.000711978	0.00145449	0.625558
cg20963903	-0.00698342	0.00528508	0.189401
cg20963975	-0.000649539	0.00729088	0.929189
cg20963994	-0.000307003	0.00169375	0.856533
cg20963998	0.00925836	0.0117194	0.431397
cg20964021	-0.000192405	0.00617367	0.9752
cg20964024	0.00363941	0.00803576	0.651601
cg20964065	0.00879983	0.00457056	0.0570293
cg20964082	-0.00891744	0.00776348	0.253445
cg20964147	0.00651488	0.0107321	0.545195
cg20964188	0.00334716	0.00398251	0.402652
cg20964216	0.0188338	0.0207276	0.365728
cg20964248	-0.00279667	0.0086756	0.747853
cg20964256	-0.000958253	0.00186617	0.608744
cg20964263	0.00550956	0.0114	0.629944
cg20964266	-0.00105688	0.00472759	0.82356
cg20964276	-0.00634202	0.00679013	0.352551
cg20964285	-8.59345e-05	0.00113813	0.939964
cg20964304	-0.0110544	0.00958454	0.251514
cg20964356	-0.00819132	0.00476502	0.0886989
cg20964377	-0.00947303	0.0118022	0.42408
cg20964423	0.00810531	0.00738159	0.274822
cg20964461	-0.00804099	0.00591534	0.177094
cg20964500	0.00527668	0.0168472	0.754775
cg20964505	0.0267513	0.0176813	0.133442
cg20964559	-0.000484996	0.00231404	0.834415
cg20964563	-0.00307398	0.00190578	0.1099
cg20964588	-0.016061	0.0170708	0.34905
cg20964601	0.012997	0.0232225	0.576952
cg20964635	0.00993226	0.00641067	0.124461
cg20964758	-0.0077095	0.00448706	0.0888619
cg20964856	-0.00546103	0.00750033	0.468251
cg20964929	0.00442123	0.00543256	0.417671
cg20964957	0.00123777	0.00995351	0.901284
cg20964965	0.0193876	0.0505788	0.7023
cg20965017	-0.00295317	0.00569768	0.605386
cg20965067	0.0094167	0.010007	0.348965
cg20965094	0.00984371	0.0060604	0.107467
cg20965143	0.00994346	0.00748307	0.18694
cg20965292	0.0149906	0.00722247	0.0405019
cg20965469	0.00633784	0.00571736	0.270294
cg20965505	0.0010273	0.00118804	0.389275
cg20965527	0.0116047	0.0119111	0.332271
cg20965559	-0.025147	0.0153926	0.105466
cg20965602	0.00806835	0.0130623	0.53819
cg20965660	-0.000626331	0.00442252	0.887663
cg20965698	-0.00239867	0.00857492	0.780262
cg20965743	0.00777166	0.016935	0.647293
cg20965748	0.00353006	0.0149254	0.813518
cg20965779	-2.8917e-05	0.00515929	0.995539
cg20965815	0.00329175	0.00359431	0.361965
cg20965866	-0.00757413	0.0124872	0.545523
cg20965876	0.000750303	0.00540028	0.889779
cg20965889	-0.00512133	0.00508049	0.315869
cg20965962	0.00418658	0.0102837	0.684799
cg20966009	0.0136685	0.0144888	0.347759
cg20966032	-0.00204911	0.0104105	0.844359
cg20966054	-0.00641153	0.0050509	0.207251
cg20966057	-0.00476999	0.0086501	0.582564
cg20966089	-0.00483634	0.00518475	0.35317
cg20966128	-0.00438522	0.00631104	0.488761
cg20966148	0.0040364	0.00953512	0.672971
cg20966187	0.00167949	0.00433133	0.699023
cg20966270	-0.00407926	0.00586947	0.488669
cg20966272	0.00247886	0.00324962	0.447369
cg20966273	-0.00327072	0.00764179	0.669568
cg20966316	-0.00765493	0.0134177	0.569612
cg20966357	-0.0347876	0.0155484	0.027481
cg20966358	0.000369168	0.0064294	0.954326
cg20966378	0.00504733	0.00571169	0.378986
cg20966404	0.0240074	0.0171009	0.163457
cg20966423	0.0211438	0.0129605	0.105951
cg20966426	0.0182492	0.0198045	0.359023
cg20966439	-0.00186431	0.0014983	0.216302
cg20966464	0.0102639	0.00687515	0.138614
cg20966513	0.000353869	0.00200666	0.860378
cg20966539	0.00547198	0.00986793	0.58046
cg20966549	0.019472	0.0216511	0.370624
cg20966551	-0.00245037	0.00230612	0.290545
cg20966553	-0.00223744	0.0100247	0.82384
cg20966638	-0.00249104	0.00469282	0.59672
cg20966659	-0.000498221	0.0095997	0.958712
cg20966660	0.00453363	0.00789751	0.567217
cg20966754	5.61477e-05	0.0148226	0.996985
cg20966800	0.00479608	0.00615436	0.437645
cg20966828	-0.00015056	0.00158409	0.924469
cg20966920	-0.000633082	0.0179493	0.971934
cg20966939	-0.0103202	0.00836554	0.220222
cg20966948	0.00522646	0.0180933	0.773286
cg20966972	-0.0022776	0.00322083	0.48112
cg20966976	0.0175291	0.0183482	0.3417
cg20967006	-0.00679598	0.00484027	0.163403
cg20967028	0.00189743	0.00673867	0.778852
cg20967105	0.000761329	0.00150474	0.614002
cg20967139	0.00364546	0.00573079	0.526153
cg20967147	-0.023074	0.0139903	0.102227
cg20967183	-0.00140207	0.00992693	0.887965
cg20967220	0.00131171	0.00591379	0.824917
cg20967233	-0.00948939	0.00843334	0.263188
cg20967248	-0.00576629	0.00658933	0.383619
cg20967299	0.00311771	0.00518665	0.549132
cg20967322	0.0258407	0.0185001	0.16557
cg20967329	0.000555024	0.00588436	0.925042
cg20967343	0.00302916	0.00198925	0.130973
cg20967441	-0.00194512	0.00686553	0.77752
cg20967446	-0.000629339	0.00526045	0.905012
cg20967514	-0.0122564	0.00731127	0.096789
cg20967544	0.00266511	0.00493948	0.590706
cg20967583	0.00182906	0.00664736	0.783765
cg20967622	0.000467937	0.00891195	0.95823
cg20967681	-0.0452445	0.0237536	0.0596872
cg20967739	-0.0216908	0.0203583	0.289238
cg20967802	0.00187982	0.00486158	0.699824
cg20967808	0.00590862	0.0103859	0.570693
cg20967818	-0.000937153	0.000948066	0.325299
cg20967819	0.0184228	0.0177923	0.302963
cg20967869	-0.000442461	0.00652665	0.946086
cg20967887	0.0138375	0.00828785	0.0981234
cg20967889	0.00137289	0.00179434	0.446
cg20967975	-0.00182902	0.00158301	0.250678
cg20968010	0.000639464	0.00166251	0.701322
cg20968069	0.0105415	0.00815177	0.198937
cg20968070	-0.0024279	0.00421336	0.565749
cg20968071	0.017051	0.010191	0.0974236
cg20968137	0.00244221	0.00446747	0.585826
cg20968139	0.000962912	0.00577068	0.867815
cg20968142	-0.00605898	0.00644506	0.349433
cg20968194	-0.0184728	0.0185644	0.322104
cg20968200	-0.00982521	0.00666289	0.143457
cg20968331	0.00173363	0.0157569	0.912612
cg20968354	-0.00364369	0.00504423	0.471767
cg20968375	-0.000824693	0.00178856	0.645734
cg20968439	-0.001014	0.00417778	0.808725
cg20968487	-0.00339212	0.00422735	0.424211
cg20968551	0.00204992	0.00378389	0.589197
cg20968649	-0.0038106	0.00511851	0.458336
cg20968678	0.00928647	0.0114762	0.420324
cg20968717	-0.000450994	0.00360929	0.900811
cg20968743	-0.0133387	0.015949	0.404961
cg20968816	-0.00389634	0.00534117	0.467407
cg20968821	0.0016517	0.00698936	0.813671
cg20968918	-0.0181436	0.0109637	0.101086
cg20968963	0.00182449	0.00634118	0.774155
cg20969033	-0.0144618	0.0100237	0.152211
cg20969038	-0.000357551	0.00809587	0.964861
cg20969061	0.0334518	0.0186816	0.0763789
cg20969105	-0.0011245	0.00664298	0.865921
cg20969148	0.00856094	0.00466876	0.069678
cg20969151	-0.00930226	0.0080353	0.249754
cg20969194	-0.00196719	0.00394768	0.619356
cg20969199	0.00593242	0.00618663	0.339917
cg20969200	-0.0126655	0.0105869	0.234396
cg20969225	-0.00140711	0.00559071	0.8018
cg20969242	-2.35392e-05	0.00231356	0.991902
cg20969280	-0.0108023	0.00870229	0.217392
cg20969388	-0.00163128	0.00451501	0.718635
cg20969392	0.00652736	0.0064946	0.317301
cg20969424	-0.00949797	0.0126855	0.455781
cg20969488	-0.0011621	0.0117448	0.921379
cg20969529	0.00128286	0.00420085	0.76071
cg20969543	0.00675314	0.00425572	0.115707
cg20969585	-0.00212151	0.00977477	0.82862
cg20969614	0.00258916	0.00442886	0.560126
cg20969635	0.00644732	0.0128313	0.616444
cg20969643	-0.00745733	0.00707583	0.294461
cg20969675	-0.00822572	0.00615682	0.184571
cg20969684	-0.01725	0.00933175	0.0674813
cg20969693	0.00626594	0.00523561	0.234217
cg20969722	0.00189305	0.00240377	0.432833
cg20969781	0.00175321	0.0014407	0.226502
cg20969822	-0.00396935	0.00388358	0.309207
cg20969846	0.000285136	0.00159737	0.858689
cg20969896	0.00106964	0.0054744	0.845484
cg20969902	0.00940765	0.0111193	0.399535
cg20969923	0.000581874	0.01474	0.96859
cg20969965	0.00833498	0.00958153	0.386438
cg20970086	-0.00208578	0.00342386	0.543781
cg20970149	0.00053628	0.00982575	0.956583
cg20970152	-0.00331046	0.00951627	0.728667
cg20970205	-0.00982443	0.00937445	0.297165
cg20970230	-0.00291889	0.00639704	0.649172
cg20970245	-0.000980963	0.0162986	0.952127
cg20970286	0.00217409	0.00842189	0.796823
cg20970369	-0.01291	0.0129701	0.321961
cg20970380	-0.00951854	0.00653646	0.148463
cg20970388	-0.000512392	0.0056896	0.928422
cg20970439	0.00968506	0.015521	0.534049
cg20970645	-0.00776542	0.0120104	0.5194
cg20970685	0.00663616	0.00690077	0.338542
cg20970697	0.00143853	0.00201059	0.475981
cg20970752	-0.00307156	0.00426523	0.473119
cg20970803	-0.000374287	0.00662603	0.955066
cg20970810	0.00614818	0.00899675	0.495949
cg20970845	0.00754536	0.0126915	0.553507
cg20970860	0.00110023	0.0125447	0.930286
cg20970875	-0.00241712	0.00331259	0.467294
cg20970886	-0.00436232	0.00561492	0.439043
cg20970904	0.00482167	0.0107374	0.654364
cg20970945	-0.000419727	0.00478868	0.93033
cg20971003	0.0198543	0.0152056	0.194642
cg20971045	0.000868448	0.00631593	0.890911
cg20971054	-0.000447487	0.00475466	0.925206
cg20971078	-0.0181976	0.0128914	0.161168
cg20971133	-0.00616207	0.00829864	0.459501
cg20971145	0.013686	0.0119324	0.254133
cg20971154	0.00433726	0.00536794	0.421012
cg20971158	-0.0309056	0.0161336	0.0582716
cg20971159	-5.49952e-05	0.00148435	0.970519
cg20971220	0.000902487	0.00127189	0.479628
cg20971222	-0.00146354	0.00465717	0.753982
cg20971263	6.93171e-05	0.00547212	0.989918
cg20971342	0.00112256	0.00288017	0.697548
cg20971368	-0.00499765	0.00524302	0.342787
cg20971407	0.0249202	0.012211	0.0439069
cg20971459	-0.00228861	0.0040453	0.572834
cg20971474	-0.00588918	0.00904651	0.516546
cg20971488	0.00967311	0.0114592	0.400607
cg20971527	0.0234545	0.0236888	0.32451
cg20971536	0.000158867	0.00364599	0.965332
cg20971546	0.0132233	0.00682416	0.0554781
cg20971610	-0.00094438	0.00133991	0.482567
cg20971623	0.0083544	0.00637948	0.193341
cg20971650	-0.00370495	0.00320825	0.250916
cg20971858	0.00362278	0.00354249	0.308934
cg20971927	-0.00795839	0.0076298	0.299433
cg20971956	-0.0147754	0.0162554	0.365561
cg20971958	-0.00466348	0.00637484	0.466158
cg20971970	0.00228813	0.00863634	0.791599
cg20971995	-0.00150676	0.00527302	0.775661
cg20971996	0.00251722	0.00572523	0.661124
cg20971998	0.00570085	0.0124197	0.647219
cg20972012	0.00356023	0.00751562	0.636739
cg20972027	0.00248522	0.00915319	0.786555
cg20972049	0.000817542	0.00475191	0.86375
cg20972078	0.000972198	0.00585309	0.868414
cg20972091	0.0128797	0.0100528	0.203085
cg20972117	-0.00169302	0.00182422	0.355603
cg20972142	-0.00104203	0.0034323	0.762068
cg20972146	0.00277667	0.00479463	0.56381
cg20972167	-0.0044266	0.00635145	0.487455
cg20972199	-0.0159834	0.0175132	0.363621
cg20972214	-0.012664	0.0105158	0.231324
cg20972216	-0.00517515	0.00405825	0.205187
cg20972255	0.00757505	0.0138716	0.586224
cg20972269	0.00336251	0.00550361	0.542609
cg20972294	0.00965581	0.0106794	0.368087
cg20972342	0.000129996	0.0048895	0.978842
cg20972369	-0.0265154	0.0093525	0.00554406
cg20972407	0.0227129	0.0200435	0.259849
cg20972427	0.0227479	0.0145738	0.121711
cg20972453	0.0231415	0.0131053	0.0804783
cg20972466	-0.0275727	0.0102489	0.00836691
cg20972476	0.00125353	0.0126975	0.921556
cg20972495	0.000962436	0.00383199	0.802207
cg20972543	-0.000625548	0.00119262	0.601081
cg20972553	0.000376666	0.00390015	0.923255
cg20972555	-0.00138736	0.00194931	0.478296
cg20972559	0.00531611	0.00766758	0.489714
cg20972631	-0.00191762	0.00431581	0.657767
cg20972740	-0.013713	0.0131189	0.298413
cg20972796	0.0024125	0.00423914	0.570564
cg20972814	0.0034718	0.0123215	0.778704
cg20972834	-0.000125113	0.00439264	0.977334
cg20972857	-0.00122966	0.0167737	0.941707
cg20972887	-0.00251206	0.00892831	0.779016
cg20972917	0.00293269	0.00815177	0.719785
cg20972942	-0.00250708	0.00579396	0.66616
cg20972950	-0.000981863	0.00128721	0.447389
cg20972966	-0.000370525	0.00556853	0.947082
cg20972969	-0.000477728	0.00797959	0.95238
cg20973021	0.00580557	0.0138105	0.675116
cg20973098	0.0153509	0.015918	0.337188
cg20973129	-0.00100943	0.00127337	0.429815
cg20973207	-0.00217281	0.00308654	0.483091
cg20973210	-0.00428477	0.0234755	0.855543
cg20973260	-6.77538e-05	0.00222909	0.975812
cg20973273	0.0148953	0.00665236	0.0273651
cg20973396	-0.00410557	0.00178876	0.0238099
cg20973408	-0.00824346	0.00614267	0.182635
cg20973417	-0.00495914	0.00694366	0.476769
cg20973421	0.00040166	0.00116107	0.730115
cg20973429	0.00236898	0.00458989	0.606903
cg20973442	0.00760633	0.0156769	0.628601
cg20973476	-0.0061938	0.0160726	0.700786
cg20973561	-0.00536829	0.010429	0.607866
cg20973598	-0.0247495	0.0200922	0.220914
cg20973630	0.00161932	0.00944642	0.864238
cg20973649	0.00767395	0.00695944	0.272818
cg20973691	-0.0112378	0.0140385	0.425321
cg20973720	-0.00159734	0.00359881	0.658109
cg20973735	-0.0116319	0.0104829	0.26983
cg20973743	0.000783565	0.00490015	0.873277
cg20973756	0.00294562	0.00585513	0.616012
cg20973769	0.00320701	0.00423983	0.451188
cg20973888	-0.00117033	0.00736769	0.87411
cg20973922	-0.0260455	0.0141918	0.0694407
cg20973958	-0.000332942	0.0100907	0.973744
cg20973974	0.0045783	0.00711815	0.521575
cg20974077	-0.00155184	0.00183448	0.399612
cg20974102	0.00654421	0.00836471	0.435852
cg20974139	0.00476292	0.0132904	0.720819
cg20974196	-0.0121945	0.010001	0.225589
cg20974387	0.00504513	0.00345924	0.14785
cg20974424	-0.000486106	0.00329858	0.883138
cg20974482	-3.39903e-05	0.00120481	0.977549
cg20974492	-0.0064835	0.0124877	0.604774
cg20974588	0.000200243	0.00363729	0.956206
cg20974602	0.00672537	0.00515176	0.194735
cg20974609	0.0332103	0.0225044	0.14316
cg20974621	-0.00538047	0.00450772	0.235454
cg20974659	-0.00612183	0.00923506	0.508926
cg20974670	-0.00372373	0.00855379	0.66426
cg20974693	-0.00196126	0.0122033	0.872641
cg20974817	-0.00828229	0.0106703	0.439461
cg20974822	0.00704146	0.00480871	0.146245
cg20974826	0.00415152	0.0104045	0.690736
cg20974856	-0.00609461	0.00362087	0.0954586
cg20974961	0.014823	0.0109729	0.179785
cg20975013	0.00165152	0.00643072	0.797848
cg20975030	-0.000312273	0.00136871	0.819994
cg20975074	-0.00930601	0.0121198	0.444396
cg20975095	-0.000350746	0.00430226	0.935187
cg20975182	-0.0157899	0.00873641	0.073712
cg20975287	0.00318422	0.0150934	0.833341
cg20975297	0.00338641	0.00874296	0.699335
cg20975318	-0.0023581	0.00272433	0.388798
cg20975334	-0.00989465	0.00935777	0.292889
cg20975354	0.0217016	0.022427	0.335552
cg20975355	-0.0214582	0.0197142	0.279005
cg20975401	-0.0108067	0.00558444	0.0557964
cg20975419	0.0130897	0.0133126	0.327854
cg20975478	-0.00104421	0.00185898	0.57557
cg20975532	0.00715457	0.00520567	0.172396
cg20975538	-0.0092071	0.0162715	0.572769
cg20975593	-0.00382139	0.0113509	0.737078
cg20975682	0.0087014	0.00781489	0.268189
cg20975708	0.0224897	0.0101221	0.0285478
cg20975713	-0.00025522	0.00178171	0.886386
cg20975733	0.000912657	0.0104194	0.930376
cg20975835	-0.0143924	0.0131749	0.277277
cg20975872	0.000667894	0.00479486	0.889498
cg20975911	-0.00668727	0.00801948	0.406337
cg20975954	-0.00196681	0.00257163	0.446185
cg20976019	0.00627617	0.00424834	0.142732
cg20976026	-0.00763045	0.0113055	0.501276
cg20976071	0.00103096	0.00182041	0.572436
cg20976159	-0.00067692	0.00246107	0.783845
cg20976174	0.00276117	0.00191643	0.152768
cg20976286	-0.0719737	0.0602082	0.234753
cg20976359	0.00226752	0.00441796	0.608907
cg20976433	-0.00068811	0.00182367	0.706735
cg20976456	-0.0164345	0.00928667	0.0798277
cg20976488	0.0195709	0.00750216	0.0104819
cg20976526	0.000894323	0.00957362	0.925761
cg20976575	0.000608327	0.00175746	0.729965
cg20976581	0.00620313	0.00817884	0.449974
cg20976607	0.00320566	0.00960717	0.739324
cg20976671	0.0027386	0.00655263	0.676888
cg20976673	-0.0175282	0.0143377	0.224382
cg20976694	0.015781	0.0141473	0.267319
cg20976708	-0.00147986	0.00465875	0.751411
cg20976719	0.00406567	0.00520093	0.436226
cg20976787	0.0138954	0.0214123	0.517862
cg20976831	0.00401318	0.00941423	0.670814
cg20976833	0.00277352	0.0158088	0.861087
cg20976916	0.000237961	0.00128825	0.853826
cg20976951	-0.00870154	0.00711437	0.224169
cg20976968	0.00231878	0.00125258	0.0670922
cg20976977	-0.000650133	0.00331582	0.844953
cg20977024	0.00208694	0.00438829	0.635418
cg20977037	-0.00658355	0.00306617	0.0341981
cg20977078	0.00814402	0.00241483	0.00106047
cg20977095	0.00202481	0.00414089	0.625927
cg20977160	0.0143662	0.00798093	0.0748649
cg20977169	0.00603012	0.0131775	0.648228
cg20977170	-0.0103979	0.0063347	0.103852
cg20977192	-0.000994229	0.00286611	0.729402
cg20977198	-0.0010898	0.00194493	0.57651
cg20977229	-0.0245373	0.0186047	0.190224
cg20977312	0.000175549	0.00457189	0.969447
cg20977327	0.000858234	0.0020474	0.675982
cg20977394	-0.00171825	0.00289371	0.553995
cg20977411	-0.00255267	0.0017634	0.150863
cg20977426	-0.00169437	0.00182065	0.354284
cg20977448	0.00376573	0.00467909	0.422844
cg20977508	-0.0013376	0.00128641	0.300944
cg20977592	0.0107987	0.00721917	0.137846
cg20977618	0.00760983	0.0033182	0.0239205
cg20977660	-0.00434936	0.00842503	0.606825
cg20977703	-0.0117082	0.0102249	0.254916
cg20977716	-0.00326206	0.00852621	0.702834
cg20977769	0.00473117	0.00479631	0.326309
cg20977794	0.000274438	0.00584401	0.962638
cg20977864	-0.00540261	0.00766523	0.48256
cg20977981	0.000132862	0.00634	0.983322
cg20977982	-0.00713348	0.00544785	0.193395
cg20977992	0.00716772	0.00211964	0.00102956
cg20978036	-0.00188111	0.00463576	0.685769
cg20978192	-0.00372143	0.00469293	0.429663
cg20978193	-0.0186328	0.0106731	0.083924
cg20978220	-0.0211738	0.0180248	0.242904
cg20978230	0.0247611	0.018482	0.183365
cg20978247	-0.0039772	0.0204448	0.846153
cg20978380	0.0112486	0.0129402	0.386778
cg20978460	-0.00243236	0.0101942	0.811903
cg20978599	-0.0290057	0.0182086	0.114325
cg20978600	-0.000732278	0.0030599	0.811352
cg20978694	0.00242887	0.00334421	0.469356
cg20978698	0.00238485	0.00847215	0.778914
cg20978721	-0.0181815	0.0151059	0.231585
cg20978766	0.00244526	0.00434133	0.574525
cg20978791	-0.00264859	0.00718478	0.713176
cg20978814	-0.0113194	0.00761729	0.140423
cg20978818	0.00433703	0.0118503	0.715149
cg20978858	-0.00248951	0.00781726	0.750797
cg20978923	0.0164459	0.0106196	0.124629
cg20978937	0.0125958	0.00753359	0.09766
cg20978972	-0.00904327	0.0155873	0.563106
cg20978997	8.1523e-05	0.0108851	0.994039
cg20979032	0.0445674	0.0178948	0.0144031
cg20979061	-0.00194818	0.00854906	0.820203
cg20979075	0.00472873	0.00805423	0.558452
cg20979081	-0.00199601	0.00716106	0.781027
cg20979099	7.23477e-05	0.00128424	0.955187
cg20979128	-0.000879763	0.00400455	0.82656
cg20979153	-0.006175	0.0202207	0.760711
cg20979166	0.000394482	0.011767	0.973323
cg20979233	0.00200321	0.0080176	0.803215
cg20979296	0.000354839	0.000988428	0.720357
cg20979307	0.000510524	0.00277343	0.854326
cg20979384	0.0696671	0.050973	0.17477
cg20979562	0.00275888	0.0064744	0.670935
cg20979602	-1.85692e-05	0.00150768	0.990198
cg20979637	0.00270928	0.0235058	0.90847
cg20979652	0.00421735	0.00440311	0.340468
cg20979674	-0.0124506	0.00677269	0.0689778
cg20979703	0.00135636	0.00252631	0.592533
cg20979737	-0.00580596	0.014399	0.687648
cg20979765	-0.00323019	0.00509237	0.52732
cg20979786	0.0005666	0.00167067	0.735211
cg20979799	-0.00278185	0.00353377	0.433017
cg20979800	-0.0168199	0.0166351	0.314404
cg20979815	-0.0163676	0.0138428	0.239856
cg20979823	0.00312518	0.00944133	0.74133
cg20979852	0.000688863	0.00172136	0.689874
cg20979896	0.000221419	0.00132528	0.867649
cg20979921	0.0115388	0.0151064	0.446764
cg20979926	-0.00198514	0.00155579	0.204924
cg20979979	0.0117941	0.00763093	0.125368
cg20979986	-0.0066833	0.0177135	0.70675
cg20980021	0.0208302	0.0134342	0.124171
cg20980039	0.00166848	0.00415367	0.688772
cg20980055	-0.000747099	0.0020063	0.710401
cg20980056	0.000501372	0.0109142	0.963452
cg20980108	0.0274435	0.0139352	0.0516779
cg20980271	0.00417765	0.0111056	0.707585
cg20980274	-0.00998788	0.00863984	0.250425
cg20980299	-0.000381492	0.00604108	0.949773
cg20980305	-0.00967766	0.00863351	0.264997
cg20980321	-0.00488294	0.00921157	0.597226
cg20980340	-0.00143471	0.00148573	0.336546
cg20980408	0.00434501	0.00622786	0.487
cg20980494	0.0107237	0.0097193	0.272527
cg20980543	0.000485555	0.00596836	0.935322
cg20980613	-0.0040332	0.00246148	0.104455
cg20980615	0.000164106	0.00139063	0.906298
cg20980660	-0.020853	0.0134749	0.124891
cg20980673	0.00171557	0.00567495	0.763047
cg20980736	0.0196335	0.018036	0.278959
cg20980783	0.000560513	0.00223671	0.80264
cg20980794	0.0093816	0.00439497	0.0352361
cg20980879	-0.0122299	0.0100603	0.226975
cg20980926	0.00165782	0.0128636	0.897713
cg20980960	0.00575022	0.00927456	0.536669
cg20980993	0.0108904	0.0104357	0.299202
cg20981000	-0.00625019	0.0154864	0.687374
cg20981001	-0.0094266	0.00809475	0.246979
cg20981055	-0.00418809	0.00952204	0.661009
cg20981058	0.00221466	0.00178673	0.218059
cg20981086	0.0051544	0.00581135	0.377231
cg20981089	-0.00323701	0.00540117	0.550317
cg20981106	-0.00225372	0.00692931	0.745675
cg20981107	-0.0010642	0.00391068	0.786086
cg20981127	-0.00471985	0.00367644	0.202175
cg20981146	0.0103015	0.00951725	0.281678
cg20981163	0.0155693	0.0406193	0.702313
cg20981171	0.0225434	0.0150055	0.136161
cg20981182	-0.00214584	0.00234845	0.363059
cg20981184	-0.012831	0.0137638	0.353463
cg20981219	0.00834965	0.0177332	0.638774
cg20981245	0.0115486	0.0104689	0.272619
cg20981286	-0.00386324	0.0047005	0.413101
cg20981305	-0.0135687	0.0104574	0.197437
cg20981347	-0.0114602	0.0121739	0.348784
cg20981402	-0.000867899	0.00225325	0.700924
cg20981403	-0.00577221	0.0103073	0.576723
cg20981412	0.00432863	0.00382358	0.260305
cg20981447	0.00918171	0.00551967	0.0993528
cg20981451	-0.0134722	0.0144826	0.35449
cg20981472	0.00147141	0.0131819	0.911346
cg20981515	-0.0171119	0.0117098	0.147057
cg20981606	0.00500054	0.0115991	0.667313
cg20981615	0.00566237	0.00856309	0.509971
cg20981705	0.00369355	0.0164932	0.823258
cg20981724	0.000696825	0.00757493	0.926889
cg20981728	-0.0200594	0.017703	0.259879
cg20981731	0.000217313	0.00467889	0.963048
cg20981791	0.00955546	0.00656377	0.148584
cg20981794	0.00447753	0.00495286	0.368152
cg20981848	-0.0487804	0.0291385	0.0972389
cg20981893	-0.00187809	0.00213718	0.381633
cg20982011	-0.00301649	0.00643772	0.6404
cg20982046	-0.0175376	0.0256924	0.496439
cg20982052	-0.0114725	0.00755334	0.131952
cg20982112	0.0076845	0.00335268	0.0239991
cg20982160	0.0123701	0.0111991	0.272001
cg20982203	0.00183268	0.00679785	0.788026
cg20982209	-0.00704305	0.0184827	0.703966
cg20982223	-0.00132235	0.00322027	0.682219
cg20982311	-0.00161924	0.00239102	0.499833
cg20982367	0.00569492	0.00986283	0.564959
cg20982391	-0.0115021	0.00819278	0.163436
cg20982412	-0.00435539	0.00498143	0.384037
cg20982475	-0.00112764	0.00126399	0.374465
cg20982476	0.00148873	0.00223861	0.507567
cg20982537	-0.00478739	0.00575186	0.407212
cg20982546	-0.04232	0.0214528	0.0512907
cg20982583	-0.000749624	0.00104813	0.47615
cg20982606	-0.00193012	0.00198498	0.333216
cg20982653	-0.00226267	0.00725957	0.755932
cg20982659	0.0241468	0.0266596	0.367248
cg20982675	0.0148223	0.0150639	0.327507
cg20982690	0.00220657	0.00508949	0.665545
cg20982697	0.00295099	0.00415032	0.478723
cg20982699	-0.00954971	0.00795856	0.233002
cg20982711	-0.000313433	0.00354072	0.929638
cg20982735	0.00177595	0.0146082	0.903482
cg20982911	-0.001972	0.00744914	0.791764
cg20983004	-0.0140459	0.0190286	0.462153
cg20983032	0.00331614	0.00388509	0.395391
cg20983042	-0.0021959	0.0142256	0.877635
cg20983046	0.0207756	0.0112348	0.0673797
cg20983084	0.00105422	0.00534639	0.844085
cg20983112	-0.00268057	0.00524025	0.610104
cg20983125	0.00574604	0.00836304	0.493625
cg20983178	0.00321178	0.0109137	0.769148
cg20983183	0.00742074	0.00411785	0.074544
cg20983194	-0.00624605	0.0101843	0.541069
cg20983196	-0.0270249	0.0136192	0.0499604
cg20983265	0.00659413	0.0103098	0.523896
cg20983312	-0.00162286	0.0012461	0.195786
cg20983329	-0.00538033	0.00753759	0.477013
cg20983338	0.00985199	0.0125008	0.432497
cg20983396	-0.00910299	0.011438	0.428003
cg20983397	-0.00188806	0.00121154	0.122298
cg20983426	0.00114996	0.00208776	0.582992
cg20983448	0.0010976	0.0131207	0.933499
cg20983494	0.00268183	0.0109555	0.807118
cg20983531	-0.00100108	0.00972997	0.91826
cg20983541	-0.00341831	0.00648675	0.599383
cg20983577	-0.00143513	0.00377145	0.704364
cg20983609	-0.00132903	0.00478605	0.781825
cg20983618	0.00380924	0.00703854	0.589575
cg20983625	-0.00772732	0.00507993	0.131379
cg20983647	0.00479059	0.00755862	0.527664
cg20983821	0.00168723	0.00372859	0.651881
cg20983854	0.00450654	0.00760593	0.55485
cg20983902	0.00360693	0.00519352	0.488976
cg20983954	-0.00218871	0.0024445	0.372745
cg20984060	0.0044576	0.0135839	0.743482
cg20984065	-0.000563168	0.00867497	0.948368
cg20984085	0.0006906	0.00101748	0.498873
cg20984107	0.0195208	0.0199428	0.33002
cg20984125	0.00255473	0.00367972	0.489121
cg20984159	0.0158052	0.0227109	0.488086
cg20984170	-0.00281029	0.00871959	0.747901
cg20984188	-0.00718286	0.00526439	0.175497
cg20984251	-6.83712e-05	0.00147022	0.963001
cg20984301	0.0138476	0.0141767	0.331034
cg20984450	-0.000610687	0.00403714	0.88007
cg20984502	-0.000138563	0.00181727	0.939374
cg20984531	-0.00976645	0.0119876	0.417172
cg20984590	-0.0065142	0.0044093	0.142717
cg20984614	0.00958481	0.00472441	0.0451381
cg20984688	0.00401266	0.0140299	0.775464
cg20984722	-0.00528637	0.00920038	0.566865
cg20984748	0.00267348	0.00458135	0.560832
cg20984812	0.000291409	0.00487198	0.952424
cg20984902	0.0117547	0.00677695	0.0859089
cg20984904	-0.0140822	0.00763242	0.0679893
cg20984924	0.00430143	0.00787568	0.586168
cg20984949	-0.0168612	0.015345	0.274492
cg20984967	0.00698005	0.00671847	0.301341
cg20984972	0.0173352	0.0147936	0.244059
cg20984991	-0.00367645	0.00230608	0.114037
cg20984994	-0.00251184	0.00924395	0.786391
cg20985014	0.00207365	0.00559705	0.7118
cg20985028	-0.00927835	0.00543007	0.090609
cg20985037	0.00669246	0.00981344	0.496835
cg20985067	0.0149166	0.0126226	0.240113
cg20985075	-0.000380975	0.00136735	0.78111
cg20985082	0.000943638	0.00546756	0.863324
cg20985092	-0.0017821	0.00702791	0.800344
cg20985162	0.00135828	0.0026707	0.612162
cg20985193	1.24047e-05	0.0185949	0.999469
cg20985201	0.00324261	0.00474587	0.496029
cg20985269	0.00539827	0.00684644	0.432282
cg20985399	-0.0058488	0.00611041	0.340781
cg20985450	0.0023061	0.004367	0.598618
cg20985453	0.0160479	0.0101811	0.118128
cg20985479	0.00773961	0.00560139	0.170133
cg20985521	-0.000581636	0.0105051	0.955956
cg20985560	-0.00357939	0.0118624	0.763476
cg20985561	0.00132158	0.0115062	0.908788
cg20985587	-0.00402357	0.00967682	0.678452
cg20985617	0.00387917	0.00485848	0.426512
cg20985649	-0.000866362	0.00147739	0.55892
cg20985706	0.0039087	0.00682726	0.568259
cg20985711	0.00196055	0.00185782	0.293832
cg20985802	0.00864437	0.0165866	0.603403
cg20985824	0.000203599	0.00567509	0.971453
cg20985847	0.00347159	0.00452904	0.445174
cg20985852	-2.02134e-05	0.00366984	0.995616
cg20985935	0.000532205	0.00734083	0.942349
cg20985980	0.00285869	0.00370709	0.442441
cg20986018	0.00344011	0.00499831	0.492886
cg20986076	-0.0027066	0.00535563	0.614408
cg20986135	-0.0209841	0.0126519	0.100336
cg20986150	-0.0167824	0.0204129	0.412949
cg20986161	-0.00157988	0.00394797	0.689881
cg20986166	0.0176984	0.0085649	0.0413766
cg20986243	0.000338529	0.00733702	0.963291
cg20986280	-8.77055e-05	0.00159083	0.956143
cg20986307	-0.0154039	0.00780296	0.0511274
cg20986366	0.00788427	0.0103839	0.449473
cg20986381	-0.008747	0.0106253	0.412339
cg20986421	-0.00268834	0.00177183	0.132353
cg20986443	0.0083942	0.00967408	0.387636
cg20986621	0.000536393	0.00685457	0.937783
cg20986626	0.0192428	0.0253881	0.450267
cg20986658	-0.00503675	0.00635358	0.429805
cg20986665	-0.0149291	0.00869929	0.0892359
cg20986726	-0.0013456	0.00462346	0.771625
cg20986832	-0.00359526	0.00530937	0.499872
cg20986850	0.0187347	0.0184956	0.313538
cg20986872	0.000894883	0.0125263	0.94319
cg20986875	-0.00495403	0.00405589	0.224791
cg20986887	-0.0146066	0.0104812	0.166529
cg20986904	-0.00582152	0.0030744	0.0611758
cg20986935	0.00532813	0.0098529	0.58987
cg20986952	0.00461537	0.0108093	0.670312
cg20986996	0.00176285	0.0106345	0.868675
cg20987029	-0.00194576	0.00186028	0.298105
cg20987072	-0.014957	0.0493113	0.762278
cg20987089	0.000185801	0.00524951	0.971836
cg20987132	0.00248033	0.00578142	0.668833
cg20987153	-0.00463918	0.00638334	0.469068
cg20987267	-0.00242256	0.00795992	0.761498
cg20987283	0.00584755	0.00507449	0.251928
cg20987323	0.0136233	0.00781796	0.0844834
cg20987349	0.00285602	0.0134837	0.832684
cg20987369	0.0136056	0.01985	0.494665
cg20987429	-0.0310619	0.0196053	0.11627
cg20987444	0.00739075	0.00756959	0.331236
cg20987579	-0.00523026	0.00359461	0.148793
cg20987610	-0.0301894	0.0172301	0.0828175
cg20987762	0.00404165	0.00436053	0.356225
cg20987772	-0.0052428	0.00490449	0.287652
cg20987850	-0.00601265	0.00445634	0.180309
cg20987873	-2.16333e-05	0.00541552	0.996821
cg20987924	-0.00167802	0.00210872	0.42806
cg20987938	-0.000254768	0.00297105	0.931836
cg20988073	0.00770682	0.0109594	0.483554
cg20988089	0.0113962	0.00730293	0.121802
cg20988215	0.00731939	0.00493464	0.141148
cg20988238	0.00102541	0.00846543	0.903832
cg20988331	-0.000996832	0.0024641	0.686679
cg20988373	0.00467718	0.00374315	0.214388
cg20988436	0.00848447	0.0069835	0.227253
cg20988440	-0.00502609	0.00926269	0.588601
cg20988476	-0.0235254	0.0138654	0.0928652
cg20988502	-0.00479325	0.01007	0.635117
cg20988549	-0.000184127	0.00211414	0.930772
cg20988565	-0.00770712	0.0163061	0.637491
cg20988573	-0.00677139	0.0057222	0.239474
cg20988589	9.25268e-05	0.00688783	0.989309
cg20988616	-0.0126155	0.00981149	0.201487
cg20988620	0.0140235	0.0228787	0.541301
cg20988728	-0.00177735	0.0012191	0.147996
cg20988759	-0.00285909	0.00831075	0.731551
cg20988775	0.00559661	0.00415886	0.181439
cg20988798	0.00090916	0.00160546	0.572463
cg20988802	0.000403854	0.00424485	0.924394
cg20988852	0.0130897	0.0101298	0.199268
cg20988861	-0.00931167	0.0102298	0.364881
cg20988870	0.000508257	0.00624956	0.935345
cg20988960	0.0217305	0.0234794	0.356927
cg20988964	-0.00801884	0.00955886	0.403531
cg20989026	0.00305479	0.00366274	0.406259
cg20989215	0.00470538	0.00644904	0.467325
cg20989218	-0.00375627	0.00556763	0.501448
cg20989225	-0.0291943	0.0132004	0.0292697
cg20989280	-0.0231088	0.0205999	0.264638
cg20989283	-0.000101493	0.00228669	0.964686
cg20989305	-0.00353169	0.00446379	0.430708
cg20989409	-0.0108283	0.00513844	0.037592
cg20989443	-0.0168605	0.017005	0.323832
cg20989454	-0.00269489	0.00904827	0.766447
cg20989506	0.00406155	0.00438949	0.357044
cg20989553	0.00262824	0.00233247	0.26252
cg20989575	-0.00605767	0.0125787	0.631155
cg20989591	-0.00718657	0.0121381	0.555142
cg20989595	-0.000521326	0.0051367	0.919364
cg20989630	-0.0147081	0.0122501	0.232722
cg20989729	-0.00211066	0.00265956	0.429299
cg20989855	-0.00513243	0.00541266	0.3453
cg20989899	0.0219234	0.0135898	0.109848
cg20989926	0.0202683	0.0190438	0.289757
cg20989942	-0.0139891	0.0069623	0.0472042
cg20989968	-0.00200651	0.0136322	0.88328
cg20989987	-0.00352051	0.00860812	0.683433
cg20990011	0.000412002	0.0105038	0.96879
cg20990088	0.000385255	0.00394465	0.922394
cg20990091	0.00152852	0.005523	0.782539
cg20990238	-0.0123214	0.00879774	0.164454
cg20990296	0.00511303	0.0199094	0.79785
cg20990330	0.00116715	0.00391979	0.766506
cg20990359	0.000776456	0.00613091	0.899475
cg20990471	-0.0016448	0.00601355	0.785021
cg20990472	0.00159275	0.00388745	0.682891
cg20990473	-0.0402259	0.0223846	0.075349
cg20990527	0.000318774	0.0012843	0.804483
cg20990601	-0.00706112	0.00962857	0.46506
cg20990620	0.0104543	0.00801691	0.195217
cg20990681	0.0173203	0.0214275	0.420826
cg20990699	-0.00446859	0.00820308	0.587142
cg20990702	0.00667097	0.00575106	0.248829
cg20990723	0.00550272	0.0134755	0.683889
cg20990808	-0.000259232	0.00108733	0.81205
cg20990878	0.00622417	0.00679782	0.362073
cg20990891	0.00643154	0.0056012	0.253607
cg20990926	-0.000312531	0.004859	0.948844
cg20991003	0.0038017	0.0131785	0.773579
cg20991102	-0.00172153	0.00320735	0.592636
cg20991131	-0.0114314	0.0173339	0.511103
cg20991140	0.00226404	0.00349192	0.518235
cg20991141	0.0021057	0.00377624	0.578351
cg20991152	-0.0803387	0.0388832	0.041399
cg20991203	-0.0121177	0.00885223	0.174103
cg20991261	-0.00452906	0.00765782	0.555568
cg20991296	-0.00406985	0.00298611	0.175966
cg20991341	0.008486	0.00441503	0.057443
cg20991347	-0.00105523	0.00359351	0.769635
cg20991420	-0.0247695	0.0188021	0.190722
cg20991421	0.000240259	0.00559002	0.965803
cg20991470	-0.00223766	0.00969844	0.818001
cg20991483	0.0152683	0.00906373	0.0951941
cg20991576	0.00193208	0.00479502	0.687856
cg20991612	-0.00449942	0.0031877	0.161202
cg20991660	0.00580805	0.00479678	0.228817
cg20991686	0.0048778	0.00735212	0.508566
cg20991723	-0.00111317	0.00982908	0.910058
cg20991745	-0.00651024	0.00543321	0.233659
cg20991801	0.000600079	0.00207754	0.773301
cg20991802	0.0106898	0.0109622	0.331839
cg20991819	0.0164212	0.0165318	0.322954
cg20991883	-0.000225434	0.00124912	0.857145
cg20991897	0.0185755	0.00910447	0.0439604
cg20991916	-0.00298555	0.00385595	0.440597
cg20991937	0.000228058	0.00217662	0.916763
cg20991969	-0.00345967	0.00446674	0.440438
cg20991983	0.00103461	0.00831963	0.901282
cg20991985	-0.00191353	0.0049109	0.697625
cg20991988	-0.00821134	0.0159352	0.607484
cg20991997	-0.0303801	0.0182569	0.0992363
cg20992002	0.00626825	0.0053383	0.243102
cg20992114	-0.00010152	0.00438391	0.981571
cg20992177	0.000741845	0.00435442	0.865067
cg20992180	0.00437675	0.0114472	0.703017
cg20992181	-0.00497281	0.0118726	0.676226
cg20992256	0.0223428	0.0175862	0.206863
cg20992284	0.000895475	0.00271214	0.74196
cg20992317	-0.000183656	0.00798871	0.981705
cg20992319	-0.00339061	0.00812088	0.677195
cg20992330	-0.00846309	0.00562803	0.1358
cg20992354	-0.00516814	0.00742174	0.487824
cg20992361	0.0118449	0.00762334	0.123399
cg20992415	-0.00767627	0.00456936	0.0960898
cg20992429	0.00412054	0.00561615	0.464851
cg20992439	0.00635608	0.00750623	0.399143
cg20992442	-0.018907	0.0182069	0.301564
cg20992498	0.00222679	0.0046727	0.634721
cg20992663	-0.00398542	0.0101614	0.695736
cg20992700	0.00352271	0.00698139	0.61496
cg20992708	-0.0278798	0.0159778	0.0840729
cg20992731	-0.00443843	0.00958259	0.644244
cg20992733	0.0270969	0.03737	0.470085
cg20992769	-0.0156448	0.0117502	0.186068
cg20992785	0.0222573	0.0159573	0.166166
cg20992838	0.004327	0.00736178	0.558015
cg20992982	-0.00132407	0.00501146	0.792163
cg20993011	-0.00363623	0.00400842	0.36651
cg20993049	0.00541368	0.00543071	0.321237
cg20993055	0.00241837	0.0112305	0.829941
cg20993072	0.00548469	0.0101401	0.589787
cg20993090	0.00356196	0.00725688	0.624615
cg20993137	0.00327796	0.0105942	0.757653
cg20993173	-0.00393231	0.00840816	0.641032
cg20993222	-0.00147575	0.00268468	0.583756
cg20993243	-0.000273136	0.00112267	0.808279
cg20993253	0.0136267	0.0159317	0.394418
cg20993262	-0.00300366	0.00569124	0.598829
cg20993270	0.0259861	0.0131489	0.0508766
cg20993386	0.00520669	0.00989118	0.599778
cg20993403	0.0041732	0.00499891	0.405809
cg20993449	0.00141083	0.0021234	0.50795
cg20993455	0.0139349	0.0196382	0.479614
cg20993581	0.000182164	0.00158334	0.908636
cg20993627	0.00545617	0.00933138	0.560058
cg20993764	-0.00458157	0.00604347	0.450173
cg20993868	-0.0133682	0.00623876	0.0345582
cg20993877	0.0109761	0.00716441	0.128671
cg20993909	0.00866605	0.00973784	0.375637
cg20993966	0.00369956	0.0103346	0.721115
cg20993975	0.00761037	0.00714214	0.28919
cg20994007	-0.00840328	0.00549172	0.129131
cg20994022	-0.0158208	0.0197251	0.424417
cg20994024	-0.0043435	0.00739104	0.558078
cg20994084	0.000926886	0.000860205	0.283841
cg20994094	0.00312462	0.0069191	0.65254
cg20994097	-0.00739446	0.00843941	0.383031
cg20994177	0.00192298	0.00552143	0.728366
cg20994225	0.0104478	0.00886092	0.241161
cg20994227	0.00347031	0.00411864	0.401471
cg20994248	-0.00401764	0.00613929	0.514347
cg20994254	0.0025974	0.00479292	0.589076
cg20994352	0.00274736	0.00419224	0.513751
cg20994428	-0.0128659	0.013991	0.360003
cg20994481	-0.00109097	0.00463846	0.814534
cg20994490	0.000697493	0.00284966	0.807141
cg20994561	0.00746892	0.0196632	0.704868
cg20994596	0.00535725	0.00440278	0.226549
cg20994658	-0.00736606	0.00870904	0.399686
cg20994660	0.00753477	0.0101379	0.459085
cg20994686	-0.00463712	0.00496089	0.352177
cg20994699	-0.00632467	0.00757097	0.405493
cg20994703	0.00398679	0.00499238	0.426429
cg20994720	-0.00206652	0.00152013	0.177066
cg20994734	-0.0335817	0.0202424	0.100253
cg20994742	0.00682248	0.00441393	0.125343
cg20994801	-0.0063891	0.0131741	0.628755
cg20994829	0.00152247	0.0045756	0.74003
cg20994912	0.00191477	0.00464004	0.680736
cg20994929	-0.0021993	0.00422984	0.604248
cg20994950	0.00238969	0.00451058	0.597428
cg20995030	-0.00245735	0.00600304	0.683158
cg20995055	0.00281681	0.00801903	0.726128
cg20995061	-0.000837908	0.00167282	0.617546
cg20995065	0.00133408	0.00270238	0.622622
cg20995127	-0.00793369	0.00805573	0.327075
cg20995142	-0.0177205	0.014766	0.232939
cg20995172	0.00750188	0.00588395	0.205273
cg20995185	-0.00339368	0.00332731	0.310215
cg20995188	-0.000301134	0.00534991	0.955225
cg20995304	-0.00615209	0.0120537	0.610902
cg20995327	-0.00132116	0.0156318	0.932814
cg20995450	0.000495123	0.00225609	0.826738
cg20995462	-0.00730836	0.0138147	0.597958
cg20995510	-0.0132244	0.00625187	0.0368919
cg20995534	0.000516276	0.00917822	0.955255
cg20995546	-0.00712947	0.0100991	0.481858
cg20995564	-0.00548356	0.0103314	0.596756
cg20995573	0.0102203	0.0101294	0.315422
cg20995689	0.0136763	0.00801557	0.0910708
cg20995748	0.0047195	0.00805482	0.559248
cg20995753	0.00118631	0.00430916	0.783653
cg20995778	-0.0267462	0.0192331	0.167423
cg20995829	-0.017987	0.0127503	0.161431
cg20995835	-0.0114809	0.0203262	0.573455
cg20995843	0.00358891	0.00458418	0.435542
cg20995897	0.000472271	0.00622752	0.939701
cg20995910	-0.0304321	0.0203165	0.137308
cg20995913	0.0026361	0.0015226	0.0864799
cg20995928	0.0105847	0.0130174	0.41808
cg20995977	-0.0078014	0.0115128	0.499572
cg20995984	-0.00498646	0.0046994	0.291207
cg20996124	-0.00670918	0.00802008	0.404841
cg20996214	0.0013267	0.00542775	0.807399
cg20996220	-5.96458e-05	0.00253056	0.981242
cg20996235	0.0175112	0.0166212	0.294628
cg20996271	0.00719984	0.00678718	0.291336
cg20996312	-0.00237468	0.00583241	0.684766
cg20996314	0.0171209	0.0123522	0.168812
cg20996348	0.0026503	0.00514761	0.607786
cg20996351	-0.00744647	0.0153034	0.627615
cg20996363	0.00383318	0.0117879	0.745725
cg20996545	-0.00601152	0.00513818	0.244794
cg20996561	-0.0173064	0.0124291	0.166887
cg20996579	-0.00120191	0.00177804	0.500616
cg20996645	0.00461163	0.00430252	0.286371
cg20996682	0.0033358	0.00656716	0.612605
cg20996735	-0.000625713	0.00143357	0.663436
cg20996788	0.00166488	0.00887356	0.851553
cg20996810	0.0160135	0.00833371	0.0575115
cg20996825	-0.00691701	0.00426399	0.107911
cg20996897	-0.00458491	0.0162957	0.779018
cg20996912	-0.000744698	0.00939041	0.936949
cg20996918	0.00106815	0.002478	0.667358
cg20997028	0.000508083	0.00302464	0.866937
cg20997062	0.00436226	0.00539637	0.420797
cg20997095	0.000919545	0.00223922	0.682205
cg20997159	-0.00239558	0.00494775	0.629319
cg20997165	0.00866687	0.0101738	0.396314
cg20997222	-0.0143807	0.0133412	0.283663
cg20997239	0.0018447	0.00548751	0.737452
cg20997247	-0.00817678	0.00303171	0.00821015
cg20997268	0.0104342	0.0149465	0.486735
cg20997300	-0.00944238	0.00956766	0.326071
cg20997320	0.0062754	0.00670791	0.351773
cg20997355	-0.00211975	0.0025138	0.401104
cg20997359	-0.0233016	0.0239843	0.333626
cg20997448	-0.010022	0.00755566	0.187722
cg20997463	7.60826e-05	0.00127742	0.952625
cg20997632	-0.00197731	0.0104688	0.850572
cg20997656	-0.000802036	0.0065449	0.902714
cg20997661	-0.0234435	0.0122241	0.0579887
cg20997662	0.0412022	0.0181648	0.0254641
cg20997704	0.00597324	0.00801432	0.457826
cg20997706	9.86685e-05	0.00206833	0.962047
cg20997710	-0.0143224	0.00965128	0.140957
cg20997773	0.000662864	0.00237143	0.780422
cg20997792	-0.00460331	0.00439983	0.297969
cg20997993	0.00413684	0.00651893	0.527146
cg20998041	0.00582426	0.0041769	0.166288
cg20998081	-0.000902667	0.00222633	0.686013
cg20998090	-0.00141168	0.00199224	0.480227
cg20998111	-0.00459807	0.00653645	0.483409
cg20998127	0.0118303	0.0141875	0.40635
cg20998134	-0.0148864	0.00836033	0.0780139
cg20998154	-0.00271136	0.00522012	0.604625
cg20998178	-0.00382874	0.00764869	0.61777
cg20998200	0.00215432	0.0124385	0.862846
cg20998206	0.0014361	0.00507272	0.777684
cg20998320	0.0098691	0.00530848	0.0659503
cg20998322	0.000213779	0.00155009	0.890586
cg20998435	-0.00676177	0.00502234	0.181237
cg20998469	-0.0115893	0.00614114	0.0620405
cg20998481	-0.000768658	0.0118753	0.94852
cg20998511	0.00042709	0.00478082	0.928995
cg20998539	-0.0108816	0.00996177	0.27731
cg20998611	0.00437158	0.0124577	0.72639
cg20998686	-0.0051157	0.0139193	0.714003
cg20998753	0.0127497	0.0139534	0.363054
cg20998771	0.000769532	0.00394653	0.845797
cg20998791	0.0189319	0.0109046	0.0856188
cg20998885	-7.5165e-05	0.00613981	0.990257
cg20999004	0.00203789	0.00437172	0.642121
cg20999084	0.000498156	0.00119634	0.678011
cg20999102	0.00502177	0.00386338	0.196645
cg20999110	-0.00333542	0.00486827	0.494844
cg20999118	-0.00391192	0.00376668	0.301514
cg20999247	-0.000574044	0.0037156	0.87753
cg20999347	0.00852896	0.012063	0.481191
cg20999348	-0.0276466	0.0188939	0.146533
cg20999387	-0.0340966	0.0243856	0.165139
cg20999427	0.0234109	0.0262475	0.374572
cg20999489	-0.00457054	0.00476822	0.340102
cg20999505	-0.0023922	0.00852991	0.779713
cg20999565	0.00243623	0.00397281	0.541119
cg20999651	-0.00394464	0.0105707	0.709815
cg20999663	-0.00743673	0.00328163	0.0255956
cg20999737	0.00147403	0.00523422	0.778822
cg20999755	-0.00521073	0.0118121	0.660067
cg20999766	0.00201586	0.00850422	0.813109
cg20999785	-0.031199	0.0172886	0.0741475
cg20999797	-0.00687192	0.00350262	0.0525497
cg20999799	-0.000297582	0.00345235	0.931482
cg20999813	0.000758402	0.00215836	0.726043
cg20999864	0.00774218	0.00501162	0.125542
cg20999918	0.000941045	0.00442252	0.831928
cg20999932	-0.00545688	0.00821868	0.508244
cg20999934	-0.00130273	0.00173013	0.45324
cg21000021	-0.00137675	0.00107179	0.201924
cg21000025	-0.00265336	0.00419313	0.528317
cg21000048	0.00564562	0.00431935	0.194192
cg21000072	0.00694235	0.00339351	0.0434037
cg21000132	0.00209536	0.00376625	0.579214
cg21000165	-0.000586637	0.00212108	0.782678
cg21000187	0.0161142	0.0093675	0.0884848
cg21000196	0.00650734	0.00427547	0.131161
cg21000227	0.00285324	0.0040659	0.484465
cg21000295	-0.000164882	0.00200461	0.934611
cg21000316	0.00310444	0.00978997	0.751826
cg21000329	0.00464904	0.00872988	0.595531
cg21000447	0.00636249	0.00442998	0.154057
cg21000454	0.00720651	0.00832882	0.388972
cg21000514	-0.00868589	0.0102519	0.39888
cg21000520	-0.0028988	0.0113427	0.79881
cg21000533	0.0151878	0.0244501	0.535898
cg21000538	0.00211107	0.00360081	0.559011
cg21000562	0.0222384	0.0112035	0.0498885
cg21000599	0.00586464	0.00429381	0.175054
cg21000841	-0.00768303	0.0076643	0.318549
cg21000846	-0.0048347	0.00961764	0.616287
cg21000919	0.011939	0.00741762	0.11065
cg21000936	-0.00412399	0.00193579	0.0355923
cg21000999	-0.00299306	0.0106192	0.778638
cg21001008	-0.000444768	0.00476319	0.925792
cg21001014	-0.00596179	0.0120439	0.621682
cg21001050	0.00662754	0.00636836	0.300525
cg21001065	0.0216953	0.0141326	0.127909
cg21001184	-0.00309888	0.00937283	0.741621
cg21001198	0.00343647	0.00340645	0.3155
cg21001214	-8.18081e-05	0.00134577	0.951649
cg21001231	0.0113468	0.00673103	0.0949633
cg21001260	-0.0103737	0.00654635	0.116202
cg21001273	0.00670962	0.00624057	0.284889
cg21001412	0.00557392	0.0149726	0.710475
cg21001441	-0.0118204	0.0140607	0.40254
cg21001457	0.00460922	0.00460754	0.319548
cg21001487	0.000198567	0.00301169	0.947563
cg21001591	0.000319907	0.00145828	0.826807
cg21001614	-0.0185622	0.0145836	0.206038
cg21001641	0.000705404	0.00139909	0.615239
cg21001667	-0.0124934	0.011594	0.283817
cg21001701	-0.00211534	0.0049997	0.673136
cg21001780	-0.0134984	0.00824355	0.104681
cg21001861	-0.00313108	0.00525045	0.552292
cg21001906	-0.00196647	0.0116776	0.866612
cg21001907	-0.0109523	0.0137119	0.426331
cg21001997	-0.00179224	0.00372887	0.631822
cg21002146	-0.0152329	0.01445	0.294342
cg21002157	-0.00222993	0.00706562	0.752962
cg21002176	0.00902293	0.0135953	0.508423
cg21002223	0.0323058	0.0309661	0.299342
cg21002224	0.00622234	0.00964896	0.520487
cg21002317	-0.00110084	0.00664844	0.868823
cg21002359	0.000300796	0.00614473	0.961055
cg21002399	0.0125452	0.0176282	0.478334
cg21002456	0.00395381	0.00677622	0.560882
cg21002460	-0.00600398	0.00629587	0.342567
cg21002528	-0.00722658	0.0143473	0.615587
cg21002575	0.00517474	0.00559876	0.357573
cg21002651	-0.00340978	0.00810567	0.674901
cg21002674	-0.00482001	0.0136362	0.724479
cg21002735	0.0015019	0.0044644	0.737261
cg21002957	0.0161651	0.0240937	0.503814
cg21002958	-0.0166953	0.0162649	0.30715
cg21002970	-0.000614143	0.00137133	0.655234
cg21003190	0.00174293	0.00940234	0.853313
cg21003249	0.00100317	0.0025428	0.694043
cg21003296	0.0146603	0.0123455	0.237845
cg21003323	0.00214947	0.00529006	0.685374
cg21003377	0.000216972	0.0107023	0.983866
cg21003380	-0.00750335	0.00783486	0.34053
cg21003420	-0.00727861	0.00776399	0.350768
cg21003441	1.90195e-05	0.0111024	0.998637
cg21003465	-0.00106122	0.00182177	0.561529
cg21003470	0.00251127	0.00726243	0.730228
cg21003497	0.0363517	0.0216935	0.0969226
cg21003581	0.00171829	0.00175011	0.328559
cg21003584	0.0164478	0.0118418	0.16793
cg21003606	0.00273081	0.00404762	0.501442
cg21003654	-0.00884188	0.0123886	0.47707
cg21003717	-0.00548036	0.00585856	0.351813
cg21003729	0.000455059	0.00479169	0.92453
cg21003828	0.00444676	0.00428472	0.301859
cg21003870	-0.000595912	0.00180749	0.742323
cg21003878	4.7806e-05	0.00934085	0.995927
cg21003892	0.000270339	0.00623592	0.965507
cg21003902	0.017923	0.0164941	0.279812
cg21003931	0.00858531	0.0140922	0.543759
cg21004042	-0.00264018	0.00383927	0.493248
cg21004104	-0.00305924	0.0158029	0.846892
cg21004105	-0.00126715	0.00137516	0.359031
cg21004129	-0.00563865	0.00495935	0.258266
cg21004290	0.00258469	0.00716928	0.719217
cg21004325	-0.000245851	0.00164421	0.88144
cg21004366	0.00157367	0.00124302	0.208452
cg21004405	0.00346855	0.00565022	0.54069
cg21004490	-0.00736744	0.0124003	0.553764
cg21004508	-0.00171356	0.00677381	0.800812
cg21004538	-0.000892476	0.00818015	0.91334
cg21004565	-0.00887502	0.0115469	0.44394
cg21004604	0.00133766	0.00595429	0.822706
cg21004633	-0.00583852	0.00686131	0.396839
cg21004646	0.00186966	0.00368034	0.612563
cg21004654	0.00348786	0.00384625	0.366681
cg21004684	-0.00844856	0.0102661	0.412489
cg21004841	0.00570818	0.0046489	0.222383
cg21004896	0.00671331	0.00720987	0.35403
cg21004899	-0.00969235	0.00940726	0.305352
cg21004924	0.00175149	0.00817355	0.830759
cg21004982	-0.0100478	0.0090357	0.2688
cg21005024	-0.0261906	0.0159031	0.102721
cg21005054	0.00308765	0.00784896	0.694874
cg21005072	-0.00826669	0.00804789	0.306811
cg21005104	-0.0069492	0.00771241	0.369731
cg21005108	-0.00215706	0.00539113	0.689927
cg21005154	-0.00157837	0.00144095	0.275987
cg21005155	-0.00753521	0.0155055	0.628051
cg21005157	0.00663683	0.0117529	0.573544
cg21005218	0.00397436	0.0136669	0.771806
cg21005226	0.000961389	0.0134153	0.943013
cg21005230	-0.00786401	0.0180522	0.664047
cg21005232	-0.00301545	0.0121931	0.805177
cg21005237	0.00514108	0.00540277	0.343613
cg21005240	0.00412127	0.0111887	0.713397
cg21005369	-0.00109338	0.0178683	0.951329
cg21005410	0.00106475	0.00378632	0.77913
cg21005412	-0.0044611	0.00393594	0.259745
cg21005416	-0.0169531	0.0154613	0.275501
cg21005438	-0.00922422	0.0175586	0.600511
cg21005457	0.0314119	0.0174803	0.0753551
cg21005459	-0.00580438	0.0052694	0.273312
cg21005484	-0.00270521	0.00389641	0.489115
cg21005510	0.010643	0.0153913	0.490856
cg21005525	0.0109407	0.00604868	0.0734911
cg21005585	7.03148e-05	0.00866578	0.993542
cg21005589	0.00171196	0.0142727	0.904766
cg21005596	-0.000511303	0.0088482	0.954034
cg21005607	0.0265757	0.0114907	0.0227833
cg21005673	-0.0152395	0.0211951	0.473812
cg21005683	0.0392113	0.0387502	0.314027
cg21005699	-0.00244418	0.0118036	0.836375
cg21005756	-0.00260143	0.00206484	0.210648
cg21005774	-0.0160439	0.0169316	0.345633
cg21005828	0.00660709	0.0111056	0.553233
cg21005830	0.00140607	0.0132465	0.915679
cg21005853	-0.00338344	0.00488465	0.490123
cg21005948	0.00273239	0.00450941	0.545933
cg21005975	0.000382348	0.00663656	0.954172
cg21006031	-0.0123792	0.00525879	0.0205276
cg21006034	-0.00315947	0.0080254	0.694653
cg21006161	-0.00189742	0.00142489	0.186013
cg21006167	-0.0065684	0.00619737	0.291758
cg21006256	0.00963726	0.0149981	0.521977
cg21006277	0.0154257	0.0235854	0.514589
cg21006301	-0.00069949	0.00261417	0.789576
cg21006325	0.00992431	0.010983	0.368376
cg21006422	-0.0100995	0.00611718	0.101876
cg21006425	0.0129877	0.00947304	0.173439
cg21006470	0.00966713	0.012387	0.436984
cg21006526	-0.00133878	0.00787961	0.865429
cg21006536	-0.020554	0.0211462	0.333397
cg21006539	0.000891935	0.00886578	0.920066
cg21006542	0.0026116	0.00436311	0.550818
cg21006578	0.00274041	0.00550566	0.619757
cg21006600	0.000107324	0.00769338	0.988897
cg21006686	-0.0113515	0.0121144	0.351004
cg21006727	0.0105925	0.00724121	0.146655
cg21006745	-0.0219413	0.0156664	0.16445
cg21006760	-0.00235379	0.0041485	0.571725
cg21006791	-0.0174046	0.0187275	0.354941
cg21006834	0.0249327	0.00990399	0.0134094
cg21006836	0.000791161	0.00252513	0.754694
cg21006837	0.004815	0.00864976	0.579001
cg21006866	-0.0251556	0.0132634	0.0607653
cg21007089	0.00243005	0.00146024	0.0992149
cg21007116	-0.00135811	0.00130318	0.299856
cg21007142	-0.00178058	0.00352022	0.6141
cg21007213	0.00362645	0.00359957	0.316141
cg21007215	-0.0102728	0.00982591	0.29832
cg21007262	0.00431383	0.00437748	0.326778
cg21007267	-0.00949965	0.00657964	0.151922
cg21007314	-0.00132602	0.00990792	0.893802
cg21007318	-0.00290998	0.00721027	0.687377
cg21007337	-0.00532093	0.00510249	0.299551
cg21007342	0.00776013	0.00975267	0.428096
cg21007371	-8.01618e-05	0.00307943	0.979284
cg21007414	0.00288957	0.00277258	0.299834
cg21007449	0.000507693	0.00219668	0.817695
cg21007476	-0.00369742	0.00683808	0.589909
cg21007509	0.0385447	0.0178779	0.0334822
cg21007530	0.00541754	0.00494197	0.27561
cg21007576	0.0046496	0.0169633	0.784574
cg21007645	0.00807754	0.00646463	0.2144
cg21007646	-0.0169247	0.0244621	0.490619
cg21007691	0.00205912	0.00784556	0.793509
cg21007700	-0.0205768	0.0102322	0.0470192
cg21007783	0.00325895	0.00438751	0.459356
cg21007846	-0.00733035	0.0131331	0.577985
cg21007852	-0.0221241	0.0130847	0.0939833
cg21007859	-0.0123539	0.01073	0.25234
cg21007904	-0.001603	0.00858307	0.852224
cg21007931	-0.00092036	0.00488185	0.850846
cg21007939	-0.00801688	0.0112192	0.47654
cg21007971	0.0124068	0.0222464	0.578297
cg21007972	-0.00207534	0.00454965	0.649269
cg21008040	0.00326838	0.010138	0.747831
cg21008046	-0.00227598	0.00689116	0.741883
cg21008077	-0.00519983	0.00406016	0.203263
cg21008098	0.00139728	0.00154971	0.369415
cg21008129	0.0118118	0.023006	0.608788
cg21008145	-0.00439098	0.00735864	0.552049
cg21008208	0.0179102	0.024953	0.474582
cg21008321	-0.00247496	0.0107674	0.818673
cg21008363	0.00132288	0.00483965	0.785153
cg21008383	-0.0208333	0.014944	0.16638
cg21008399	0.00252532	0.00454017	0.579305
cg21008401	-0.00511608	0.00202839	0.0132388
cg21008426	0.000576156	0.0115589	0.960345
cg21008530	-0.00650195	0.00427821	0.131721
cg21008602	0.00376238	0.00229923	0.104907
cg21008684	0.00010431	0.00154609	0.946345
cg21008693	0.0236289	0.0162863	0.149954
cg21008776	0.0154216	0.00989612	0.122311
cg21008784	1.68761e-05	0.00323759	0.995851
cg21008808	-0.00119632	0.00131945	0.366755
cg21008828	-0.0030121	0.00445634	0.500655
cg21008868	0.00986607	0.00332867	0.00379634
cg21008894	0.00427029	0.00355063	0.231938
cg21008900	0.00243172	0.00810915	0.764896
cg21008928	-0.00202149	0.00139536	0.150543
cg21008935	0.00925095	0.00935161	0.324935
cg21008969	0.00557042	0.0115447	0.630499
cg21008998	0.0043179	0.010939	0.693886
cg21009044	-0.030317	0.0163997	0.0674659
cg21009116	0.00148882	0.012255	0.903549
cg21009226	-0.000620836	0.00151834	0.683494
cg21009265	-0.00631898	0.0106758	0.555255
cg21009400	-0.00545491	0.00661783	0.411745
cg21009420	-0.00414996	0.00753411	0.582984
cg21009451	-0.0043281	0.0095519	0.651448
cg21009520	0.000638392	0.0164606	0.969141
cg21009562	-0.00351582	0.00837521	0.67554
cg21009648	0.0111203	0.0124333	0.373258
cg21009769	0.00591644	0.00761336	0.438927
cg21009824	-0.000285824	0.00368197	0.938279
cg21009891	-0.000530482	0.015553	0.972859
cg21009907	-0.0113662	0.00928157	0.223602
cg21009935	-0.00554249	0.00325727	0.0919427
cg21009965	-0.0062415	0.00578158	0.28294
cg21009972	-0.0122116	0.0128066	0.342614
cg21009978	-0.000965417	0.0055363	0.86192
cg21010002	0.0039115	0.00602985	0.518026
cg21010028	-0.000755907	0.00233536	0.746857
cg21010031	0.00309595	0.00620908	0.619144
cg21010044	-0.00225548	0.00225377	0.319359
cg21010050	-0.00017876	0.00185229	0.923311
cg21010129	-0.00261806	0.00439458	0.55269
cg21010178	0.00574916	0.00455612	0.209937
cg21010191	-0.00388466	0.00303789	0.203951
cg21010202	-0.0056847	0.0140161	0.685915
cg21010220	-0.0018055	0.00114122	0.116788
cg21010262	-0.0047133	0.00325257	0.150437
cg21010298	-0.00242847	0.00676453	0.720352
cg21010327	0.00756556	0.00506066	0.13807
cg21010334	-0.00451731	0.00741123	0.543561
cg21010350	-0.00705954	0.0110942	0.526017
cg21010435	5.37206e-06	0.00151531	0.997178
cg21010450	0.000795061	0.00135172	0.557734
cg21010458	-0.00925917	0.00889999	0.300682
cg21010472	0.0130294	0.014269	0.363374
cg21010475	-0.0125964	0.00968295	0.196286
cg21010476	0.00246361	0.00544222	0.651757
cg21010566	0.00216021	0.00203571	0.291175
cg21010569	-0.0105024	0.00796069	0.190089
cg21010642	0.00369591	0.00522646	0.481116
cg21010646	0.00359675	0.00631045	0.569978
cg21010653	0.0102002	0.00751426	0.177694
cg21010686	-0.000859529	0.00369613	0.816587
cg21010688	0.00610247	0.00402025	0.132187
cg21010692	0.0237171	0.0212995	0.268162
cg21010701	-0.00250263	0.00390763	0.523347
cg21010715	0.00960542	0.012093	0.428905
cg21010753	-0.000484973	0.00515833	0.925283
cg21010821	-0.00289157	0.0134795	0.830581
cg21010859	0.000896005	0.00294397	0.761492
cg21010925	7.50293e-05	0.00451043	0.986761
cg21010928	-0.0336751	0.0171526	0.052392
cg21010973	-0.0077008	0.00467057	0.102328
cg21010995	0.0130259	0.00659308	0.0509463
cg21011025	0.0135397	0.0216448	0.533043
cg21011028	-0.000280675	0.00347409	0.93577
cg21011036	0.00461669	0.00819916	0.574648
cg21011043	-0.00169262	0.000960439	0.0810672
cg21011066	-0.0210817	0.0155627	0.178587
cg21011110	0.00364967	0.00183822	0.0498345
cg21011121	0.00104157	0.00393758	0.791923
cg21011133	0.031796	0.0180378	0.0809988
cg21011139	0.000256031	0.00806956	0.974752
cg21011186	0.0131422	0.0168434	0.437079
cg21011229	-0.00157951	0.00332326	0.635618
cg21011267	-0.00739037	0.0125122	0.556085
cg21011280	0.000552429	0.00474794	0.907607
cg21011320	0.0137283	0.0139705	0.328146
cg21011350	-0.00755764	0.00555935	0.177063
cg21011351	-0.00287135	0.00607383	0.637428
cg21011403	0.0204922	0.0203974	0.317491
cg21011425	-0.00431406	0.00374447	0.25202
cg21011434	-0.019916	0.0135701	0.14534
cg21011494	-0.011142	0.0100217	0.268898
cg21011496	0.00058693	0.00468784	0.900615
cg21011570	-0.00831014	0.016024	0.60518
cg21011616	0.000687521	0.00508484	0.892718
cg21011617	0.00911672	0.00525899	0.0860803
cg21011621	-0.00637595	0.00575484	0.27055
cg21011649	0.0109586	0.0191159	0.567748
cg21011652	0.00106897	0.00328704	0.745704
cg21011691	-0.00174702	0.00130599	0.18403
cg21011702	0.00072975	0.00382147	0.848943
cg21011721	0.0168874	0.021664	0.437517
cg21011794	-0.0016236	0.0101432	0.87315
cg21011827	-0.00464004	0.00407104	0.257106
cg21011830	0.000629041	0.00097056	0.518392
cg21011883	0.0047371	0.00422181	0.264526
cg21011907	0.00177065	0.00472395	0.708586
cg21011909	0.00405071	0.00551082	0.464031
cg21011913	-0.00321703	0.0112749	0.775984
cg21011974	0.00101905	0.00891507	0.909224
cg21012000	-0.0047549	0.00371092	0.203042
cg21012050	-0.00211295	0.00855334	0.80539
cg21012054	-0.00189878	0.00692313	0.784446
cg21012057	-0.0121319	0.0151605	0.425475
cg21012061	0.01136	0.0140134	0.41949
cg21012072	-0.00754606	0.00822621	0.361183
cg21012125	-0.0104952	0.015283	0.493849
cg21012134	0.0305827	0.0232638	0.19165
cg21012139	0.0104094	0.0106417	0.330354
cg21012183	-0.0164837	0.0100482	0.10405
cg21012238	0.00853263	0.00705528	0.229362
cg21012258	-0.00111279	0.00257684	0.666785
cg21012266	0.0055803	0.00525876	0.291181
cg21012362	-0.000490213	0.00341599	0.88618
cg21012379	-0.00510402	0.00745263	0.495015
cg21012383	-0.00112585	0.000896402	0.212055
cg21012455	-0.00978235	0.0116966	0.404955
cg21012583	0.00164024	0.00556941	0.76898
cg21012647	-0.000483782	0.0016306	0.767319
cg21012729	-0.00124383	0.00264609	0.639334
cg21012737	-0.00567999	0.0133633	0.671717
cg21012871	0.000445073	0.0031384	0.887511
cg21012874	-0.000618484	0.00692495	0.929012
cg21012875	-0.0129028	0.00796319	0.108315
cg21012946	0.0348047	0.0244644	0.157945
cg21012979	0.00262305	0.00167423	0.120339
cg21013028	0.00025447	0.00433605	0.953319
cg21013248	-0.0108978	0.00379499	0.004986
cg21013305	-0.015886	0.0176103	0.36918
cg21013380	0.0059923	0.00473309	0.208439
cg21013395	0.000420531	0.00811884	0.958794
cg21013415	-0.00358309	0.00486883	0.4635
cg21013652	0.0036063	0.00504994	0.476812
cg21013703	0.000982513	0.0115443	0.932346
cg21013710	0.000883733	0.00761041	0.907789
cg21013725	0.000523299	0.00244262	0.830799
cg21013745	-0.00359497	0.0124988	0.77423
cg21013756	-0.00126297	0.00488229	0.796411
cg21013866	-0.00959738	0.00492452	0.0541099
cg21014051	0.00253828	0.00476006	0.595047
cg21014095	-0.00926002	0.00863302	0.28602
cg21014120	0.00125127	0.00110444	0.25995
cg21014159	0.000640552	0.00195077	0.743327
cg21014238	0.00110704	0.00217243	0.611466
cg21014259	-0.00184959	0.00129501	0.156336
cg21014267	0.00505762	0.0081747	0.537527
cg21014291	0.00580521	0.0051992	0.266859
cg21014315	0.0155341	0.00957946	0.108038
cg21014402	-0.00683917	0.0187415	0.715941
cg21014411	0.00570439	0.00511643	0.267558
cg21014440	0.00817658	0.00615735	0.187222
cg21014483	0.000648528	0.00162417	0.690525
cg21014529	0.00752557	0.00786883	0.341188
cg21014556	-0.00901557	0.0175431	0.608448
cg21014639	0.00815043	0.0103182	0.431452
cg21014972	0.0114125	0.00709307	0.110778
cg21015019	-0.00587821	0.00973114	0.54717
cg21015022	0.012675	0.0586069	0.829216
cg21015054	0.00251328	0.00771267	0.745208
cg21015068	-0.0032776	0.00569858	0.566474
cg21015078	0.0104086	0.00603768	0.0878101
cg21015084	0.00742585	0.00626047	0.238374
cg21015181	-0.00873779	0.00671018	0.19585
cg21015266	0.00195829	0.0126265	0.877059
cg21015393	-0.014248	0.00892486	0.113547
cg21015470	0.0210566	0.0247327	0.3966
cg21015471	0.00230204	0.0137786	0.867649
cg21015554	0.0187057	0.00922854	0.0453304
cg21015582	-0.00142699	0.00460515	0.757306
cg21015583	-0.000420225	0.0016595	0.800615
cg21015639	-0.0041599	0.00692651	0.54948
cg21015669	0.00297708	0.00568442	0.601627
cg21015705	0.0183934	0.0230475	0.426724
cg21015714	0.00100098	0.0120581	0.934007
cg21015805	-0.00728723	0.0146124	0.619084
cg21015825	-0.0116231	0.0100727	0.251283
cg21015966	-0.0136999	0.0115205	0.237185
cg21016004	-0.00639225	0.00272214	0.0208302
cg21016177	-0.000999318	0.0023884	0.676548
cg21016188	-0.0135324	0.0139313	0.333707
cg21016199	-0.000348293	0.00699202	0.960371
cg21016225	-0.00961152	0.0142852	0.502606
cg21016266	0.0151698	0.0160064	0.345549
cg21016282	0.00822145	0.0085979	0.341269
cg21016348	0.00131338	0.00362523	0.717901
cg21016392	0.00879374	0.00583397	0.134878
cg21016417	-0.00233966	0.00714604	0.744045
cg21016438	-0.0187318	0.0108276	0.0867156
cg21016445	0.00325883	0.00646341	0.615232
cg21016503	-0.00160834	0.00604621	0.790781
cg21016666	-0.00551894	0.0103464	0.59493
cg21016699	-0.0133841	0.00915763	0.147008
cg21016778	0.0196857	0.0272349	0.471483
cg21016782	0.00165861	0.00472767	0.726454
cg21016855	0.00996008	0.0115519	0.390638
cg21016902	2.58837e-05	0.00167796	0.987723
cg21016956	-0.00330114	0.0023842	0.169259
cg21016995	-0.0146103	0.012111	0.230523
cg21017065	-0.00785526	0.0129426	0.545272
cg21017077	0.00130227	0.0036989	0.725527
cg21017112	0.00232197	0.00488138	0.635341
cg21017113	-0.00673091	0.00993861	0.499812
cg21017124	0.0018888	0.00722271	0.794238
cg21017211	0.00247157	0.0102133	0.80928
cg21017235	-0.00277561	0.0106508	0.794936
cg21017241	-0.0129471	0.00741826	0.0840034
cg21017288	-0.000477111	0.00188313	0.800509
cg21017319	0.00523053	0.00399731	0.193699
cg21017348	0.00187149	0.00721909	0.795982
cg21017349	0.00348506	0.00808597	0.667395
cg21017352	-0.0050537	0.0138782	0.716516
cg21017385	-0.0261181	0.0181695	0.153706
cg21017392	-0.0161014	0.0156114	0.304847
cg21017406	-0.00217378	0.0037101	0.559257
cg21017412	-0.00179046	0.00644565	0.781756
cg21017487	-0.00481941	0.00959279	0.616492
cg21017539	0.000245522	0.00455654	0.957136
cg21017569	0.033426	0.0159371	0.0384828
cg21017626	0.00354892	0.00519949	0.496468
cg21017641	-0.000811272	0.00926906	0.930429
cg21017744	-0.00629631	0.0109353	0.566057
cg21017748	-0.0181701	0.0198871	0.363092
cg21017771	-0.0104008	0.010811	0.338346
cg21017775	0.00182253	0.0047715	0.703301
cg21017819	-0.00916306	0.0131194	0.486525
cg21017887	0.00157991	0.019139	0.934375
cg21018156	0.000946661	0.00667542	0.887513
cg21018171	0.00938274	0.0141308	0.508223
cg21018253	0.0214791	0.0105695	0.0447861
cg21018280	-0.00669862	0.0125227	0.593892
cg21018429	0.00224412	0.00154698	0.150006
cg21018449	0.00191071	0.00931364	0.837871
cg21018494	0.00082353	0.00120125	0.494576
cg21018598	-0.00233343	0.00149791	0.122442
cg21018622	-0.00889403	0.00615961	0.151885
cg21018629	0.0032749	0.00268411	0.225293
cg21018647	-0.000717076	0.00487788	0.883423
cg21018689	-0.00133162	0.001079	0.22005
cg21018698	-0.00752024	0.00773849	0.333497
cg21018739	0.0012922	0.0108898	0.905782
cg21018755	0.003807	0.00434541	0.383077
cg21018784	0.00133284	0.0108522	0.902498
cg21018834	-0.00214508	0.00691519	0.757056
cg21018887	-0.0212754	0.0206714	0.305859
cg21018949	-0.00201875	0.00351741	0.567304
cg21018997	0.000487238	0.0158898	0.975599
cg21019003	-0.00382257	0.00780129	0.625213
cg21019043	-0.000299583	0.00484326	0.950801
cg21019063	0.0268327	0.0164604	0.106218
cg21019072	-0.000271576	0.00567952	0.961958
cg21019085	-0.0145125	0.00784816	0.0673892
cg21019136	-0.00789111	0.00893096	0.379049
cg21019156	-0.01846	0.0180665	0.309349
cg21019174	0.0198887	0.0230876	0.391052
cg21019177	-0.00393493	0.00381968	0.305414
cg21019253	0.00443431	0.00455463	0.332613
cg21019269	0.000975138	0.00554508	0.860762
cg21019315	0.000442346	0.00361613	0.902886
cg21019326	0.00415687	0.00563212	0.462203
cg21019389	-0.00766624	0.00800924	0.340788
cg21019447	-0.0091674	0.00734375	0.214826
cg21019451	-0.00230263	0.00166433	0.169587
cg21019500	0.0194504	0.0213667	0.364844
cg21019522	-0.00196792	0.00753085	0.794387
cg21019524	0.00391998	0.0040872	0.339828
cg21019608	-0.00198181	0.0128268	0.877523
cg21019627	0.001271	0.00442988	0.774772
cg21019638	-0.00676988	0.014227	0.635221
cg21019662	0.00698815	0.00711935	0.32868
cg21019703	-0.00192427	0.00104593	0.068768
cg21019771	-0.000271873	0.00749354	0.971131
cg21019788	0.00345687	0.00628685	0.583644
cg21019815	-0.00620757	0.00604718	0.307122
cg21019820	-0.00180662	0.0015029	0.232169
cg21019896	0.00281945	0.00354348	0.428107
cg21020018	-0.00026301	0.00472702	0.95574
cg21020082	0.000305675	0.00141931	0.829918
cg21020089	0.00273023	0.00328578	0.407997
cg21020221	0.0137284	0.01378	0.321531
cg21020266	-0.0132699	0.0126914	0.298273
cg21020378	-0.00413774	0.0208521	0.843109
cg21020406	-0.00222321	0.00336111	0.509844
cg21020409	0.011134	0.013736	0.419536
cg21020411	-0.0204104	0.0121668	0.0965567
cg21020432	-0.00614547	0.00802653	0.445692
cg21020487	-0.00506306	0.0042934	0.24109
cg21020508	-0.000599784	0.00224426	0.789825
cg21020710	0.000353603	0.0035843	0.921611
cg21020852	0.000570686	0.00137615	0.679252
cg21020855	0.0166163	0.0215151	0.441753
cg21020871	0.0011	0.0129779	0.932622
cg21020906	-0.0131613	0.0192593	0.49595
cg21020944	-0.000797387	0.00537861	0.882443
cg21021052	-0.00302542	0.00236885	0.2045
cg21021065	-0.0113997	0.0121713	0.351218
cg21021075	-0.00114061	0.00407692	0.780231
cg21021089	-0.00941286	0.0106159	0.377382
cg21021145	0.0227969	0.0238727	0.341913
cg21021168	-0.0151281	0.0238532	0.527388
cg21021265	-0.0207724	0.0128945	0.110343
cg21021279	-0.00159025	0.00435272	0.715625
cg21021281	-0.00259574	0.0114042	0.820412
cg21021327	-0.00101684	0.00963109	0.916128
cg21021332	-0.0151075	0.00643063	0.0207741
cg21021448	-0.0010135	0.00456173	0.824631
cg21021469	0.00437638	0.00464157	0.348021
cg21021602	0.00788817	0.00544941	0.150878
cg21021608	0.0448301	0.0350244	0.203518
cg21021614	0.00570508	0.00971578	0.558395
cg21021722	0.0122264	0.0097238	0.211549
cg21021728	0.000897547	0.00451924	0.842974
cg21021766	0.00834068	0.0210061	0.69217
cg21021905	-0.010315	0.0108149	0.342496
cg21021911	0.012333	0.0100389	0.222138
cg21021924	-0.00326821	0.0144226	0.821195
cg21021963	-0.0104727	0.00765567	0.174387
cg21021972	-0.00137405	0.0056794	0.809325
cg21022002	-0.00901081	0.00703091	0.202947
cg21022003	0.000112748	0.00405076	0.97785
cg21022029	-0.00874693	0.0122635	0.477353
cg21022093	0.00314689	0.0138618	0.820872
cg21022247	-0.00484523	0.0112138	0.666615
cg21022269	0.00235792	0.00416192	0.572292
cg21022299	-0.0144096	0.00985916	0.147001
cg21022303	0.0139307	0.0111361	0.213875
cg21022327	0.0104702	0.0106863	0.329557
cg21022364	-0.00305739	0.00453378	0.50164
cg21022395	0.016376	0.0102836	0.114444
cg21022435	-0.000335932	0.00416013	0.935802
cg21022447	-0.00168565	0.00556235	0.762484
cg21022524	0.0037098	0.00542754	0.495863
cg21022547	-0.024208	0.0126807	0.0591224
cg21022726	0.0185292	0.0228307	0.418954
cg21022732	-0.00880581	0.00452063	0.0542286
cg21022775	-0.00260734	0.00692123	0.707183
cg21022776	0.000107518	0.00350238	0.975571
cg21022792	-0.00238297	0.00531437	0.654834
cg21022830	-0.0246304	0.0131377	0.0637406
cg21022868	-0.0114086	0.0146135	0.43683
cg21022871	0.0202812	0.0214719	0.347168
cg21022888	0.00190186	0.0078879	0.809963
cg21022889	-0.00543512	0.0108889	0.618775
cg21022906	0.00332766	0.00474914	0.485126
cg21022949	-0.000150895	0.00157711	0.923967
cg21023001	-0.00891149	0.0144466	0.53873
cg21023025	-0.00981164	0.00670361	0.14643
cg21023052	-0.000591735	0.00120616	0.62479
cg21023071	0.00519855	0.00361592	0.153646
cg21023093	0.0010668	0.00462597	0.818089
cg21023114	0.00538578	0.00726306	0.46011
cg21023121	0.020491	0.016758	0.224293
cg21023126	-0.0143705	0.00866471	0.100349
cg21023144	0.0130487	0.0137211	0.343902
cg21023284	0.00112848	0.00145686	0.440406
cg21023307	-0.000810137	0.00806989	0.920236
cg21023438	0.00240407	0.00482222	0.619198
cg21023447	0.00245533	0.00358947	0.495533
cg21023467	-0.00655236	0.0119271	0.583979
cg21023470	-0.00113654	0.00426162	0.790256
cg21023488	-0.0018943	0.00496498	0.703617
cg21023520	0.0102065	0.0146344	0.48715
cg21023534	-0.0226571	0.00982532	0.0231757
cg21023551	-0.00539814	0.00782228	0.491731
cg21023640	0.0019918	0.00503105	0.693022
cg21023770	0.00678408	0.00746843	0.365868
cg21023808	-0.0130065	0.0167982	0.440592
cg21023831	-0.0290999	0.0160089	0.0720982
cg21023834	0.000380674	0.00261104	0.884378
cg21023909	-0.00850881	0.00770044	0.271821
cg21023926	0.00594173	0.00846451	0.484336
cg21023948	0.004107	0.0100111	0.682506
cg21023952	-0.00879836	0.00667765	0.190654
cg21024013	0.00687313	0.00894345	0.443995
cg21024022	-0.0123281	0.00847828	0.149056
cg21024085	0.00367508	0.00686206	0.593449
cg21024089	-0.00188623	0.00643093	0.769897
cg21024112	0.0222984	0.00911089	0.0161307
cg21024122	0.00131046	0.00371765	0.725207
cg21024145	-0.00246716	0.00245982	0.31829
cg21024150	0.00199617	0.00411218	0.628435
cg21024234	0.00634376	0.0146842	0.666663
cg21024238	0.0191138	0.0120935	0.117149
cg21024253	0.000528775	0.0019191	0.783476
cg21024259	0.00170834	0.00568223	0.764308
cg21024264	-0.00851952	0.0141252	0.547779
cg21024311	0.00492545	0.0162846	0.762929
cg21024356	-0.000934546	0.00211428	0.659431
cg21024405	-6.82482e-05	0.00160398	0.966146
cg21024420	0.00288179	0.01119	0.797297
cg21024422	-0.00179342	0.00593945	0.763317
cg21024486	0.00049141	0.00245235	0.841588
cg21024495	-0.00357327	0.00391502	0.363591
cg21024611	-0.00227589	0.00400094	0.57074
cg21024676	-0.00458991	0.00815723	0.574913
cg21024732	0.00273294	0.00608704	0.65442
cg21024826	-0.000550539	0.00158027	0.728285
cg21024835	0.00341789	0.00378695	0.368937
cg21024881	0.0106735	0.0182381	0.559711
cg21024893	0.0365002	0.0197854	0.0680257
cg21024916	0.000671516	0.00228686	0.76964
cg21024922	-0.0230296	0.0126849	0.0724411
cg21024942	-0.011181	0.0111575	0.31871
cg21025004	-0.00158908	0.00423768	0.708463
cg21025025	-0.00389332	0.0087011	0.655517
cg21025032	-0.00349095	0.00417367	0.404911
cg21025037	0.011334	0.0069867	0.107905
cg21025059	-0.00542827	0.00901183	0.548305
cg21025089	-0.00116762	0.00165597	0.482388
cg21025113	0.00255799	0.00827744	0.75794
cg21025142	0.0132959	0.0123883	0.285735
cg21025153	-0.00783709	0.00814217	0.338104
cg21025168	-0.00625709	0.0120492	0.604702
cg21025171	0.0101213	0.0222025	0.649476
cg21025225	0.00325205	0.00725648	0.655009
cg21025231	-0.00184899	0.00159044	0.247774
cg21025277	-0.00147377	0.0065655	0.822848
cg21025280	-0.00422517	0.0036704	0.252417
cg21025316	-0.0244835	0.0166338	0.144184
cg21025317	-0.00911993	0.020349	0.654996
cg21025349	-0.000352774	0.0136315	0.979405
cg21025352	0.0155487	0.0113099	0.17227
cg21025449	-0.0248648	0.00910472	0.00746478
cg21025488	-0.00467989	0.00909942	0.608173
cg21025494	-0.0129105	0.0114268	0.261248
cg21025501	-0.00119443	0.00356552	0.73833
cg21025522	-0.00407154	0.0070485	0.564801
cg21025551	-0.000648778	0.00147328	0.660624
cg21025552	-0.00172801	0.00185284	0.35326
cg21025554	-0.000928535	0.00871476	0.915361
cg21025594	-0.0224213	0.0188152	0.236217
cg21025681	0.0175934	0.0150389	0.244839
cg21025810	0.00979205	0.00841852	0.247535
cg21026002	0.00877703	0.00455007	0.0565676
cg21026018	0.00192567	0.0106074	0.856311
cg21026022	0.00638134	0.0130383	0.625609
cg21026078	-0.00113894	0.00129489	0.381204
cg21026095	-0.00646698	0.00834812	0.440366
cg21026144	0.0102212	0.0106975	0.34164
cg21026199	-0.0125991	0.0165116	0.447232
cg21026257	-0.0225014	0.0123985	0.0725455
cg21026275	-0.000526177	0.0106623	0.96074
cg21026328	0.00134614	0.00483667	0.781342
cg21026358	-0.0195797	0.0148592	0.19062
cg21026390	0.00556334	0.00599543	0.355678
cg21026396	-0.0169274	0.0138637	0.224964
cg21026426	0.00392544	0.00489305	0.424312
cg21026460	0.00131734	0.0259264	0.959578
cg21026469	-0.0019734	0.0074076	0.790479
cg21026496	0.0158159	0.0167165	0.346366
cg21026551	0.00115228	0.00709287	0.871275
cg21026553	0.00326881	0.00205562	0.114951
cg21026566	-0.000470716	0.00637257	0.941265
cg21026634	0.0226699	0.0267396	0.398573
cg21026639	-0.0155385	0.0116562	0.185537
cg21026830	0.00198673	0.0032276	0.539594
cg21026868	-0.0162904	0.0122609	0.186987
cg21026933	0.0109089	0.00885947	0.221089
cg21026976	-0.00697637	0.00828164	0.40158
cg21027035	-0.010997	0.00818948	0.182371
cg21027052	0.00510389	0.00997546	0.610028
cg21027152	0.000418902	0.00130614	0.749094
cg21027187	-0.0182997	0.0142225	0.201179
cg21027189	0.000968717	0.0015464	0.532459
cg21027282	0.00410696	0.0145886	0.778894
cg21027294	0.000881351	0.00432529	0.83895
cg21027450	-0.00581831	0.0174275	0.739186
cg21027474	-0.00462179	0.00314225	0.14447
cg21027516	0.00033358	0.0117707	0.977448
cg21027517	-0.0111025	0.0148746	0.45717
cg21027526	0.000787287	0.0151728	0.958721
cg21027535	0.00927467	0.00696435	0.185975
cg21027599	-0.00291168	0.00591244	0.623468
cg21027616	-0.00283756	0.0077313	0.714378
cg21027679	0.00202592	0.00396077	0.610131
cg21027697	-0.0066621	0.0171333	0.698221
cg21027713	0.000323481	0.0025634	0.899833
cg21027742	0.00134565	0.00968828	0.889813
cg21027759	-0.00491109	0.00723775	0.498998
cg21027791	-0.00112014	0.00588525	0.849436
cg21027792	-0.00187646	0.00507239	0.712213
cg21027820	0.000715534	0.00195839	0.715608
cg21027828	0.00543208	0.00891544	0.543715
cg21027908	0.000342155	0.00421105	0.935404
cg21028023	0.00515994	0.0110933	0.642843
cg21028137	-0.00675221	0.00691983	0.33153
cg21028142	0.00810771	0.0184944	0.662052
cg21028156	0.0470156	0.0237624	0.0506144
cg21028171	-0.000282833	0.00266486	0.915688
cg21028182	0.00542444	0.00412398	0.191403
cg21028211	0.000593707	0.00153272	0.699317
cg21028326	-0.000360032	0.00153845	0.815446
cg21028352	0.00135395	0.00374699	0.718604
cg21028402	0.0186317	0.0245522	0.449721
cg21028460	0.000891743	0.00492879	0.856792
cg21028463	-0.000218235	0.00180001	0.903743
cg21028473	-0.0100568	0.0127388	0.431712
cg21028488	-0.0123075	0.0157027	0.435022
cg21028499	-0.00198587	0.00618509	0.748825
cg21028565	-0.00329433	0.00714	0.64552
cg21028604	0.00318055	0.005478	0.562814
cg21028608	0.00184177	0.00307863	0.551029
cg21028633	0.00457328	0.00754854	0.545987
cg21028636	-0.00278571	0.00158539	0.0819581
cg21028655	-0.00126264	0.0012952	0.331982
cg21028671	0.00657772	0.00531603	0.21886
cg21028703	0.00407771	0.0057792	0.482088
cg21028760	-0.000761993	0.0012987	0.558705
cg21028777	-0.000352651	0.00116007	0.761766
cg21028785	0.00419687	0.00372331	0.26236
cg21028916	-0.00792932	0.018913	0.675931
cg21028917	0.0170457	0.0197443	0.390028
cg21028994	0.00665108	0.0107328	0.536866
cg21029030	0.00135319	0.00148879	0.365578
cg21029035	0.00639677	0.00824924	0.439911
cg21029045	-0.00662704	0.00559384	0.238943
cg21029090	-0.00719087	0.00662752	0.28053
cg21029093	-0.0117576	0.0108333	0.280393
cg21029108	-0.00638446	0.00796135	0.424494
cg21029152	-0.00560619	0.0052187	0.285296
cg21029155	-0.00100224	0.00736658	0.892053
cg21029167	-0.00901529	0.00601809	0.137275
cg21029190	0.00147168	0.0101467	0.884971
cg21029201	0.0026289	0.00223875	0.243075
cg21029297	0.00833931	0.00820867	0.312122
cg21029357	-0.00257869	0.00625383	0.680975
cg21029378	-0.0239082	0.0180769	0.188989
cg21029403	0.00161329	0.00258925	0.534657
cg21029447	-0.00223521	0.00311852	0.475196
cg21029451	0.000153863	0.0013811	0.911518
cg21029468	0.000899452	0.00134411	0.504924
cg21029504	0.000901416	0.0038072	0.813323
cg21029505	0.000430931	0.0129864	0.973595
cg21029518	-0.00019662	0.00158568	0.901567
cg21029560	-0.00831793	0.00492838	0.0945736
cg21029591	-0.00125365	0.00160783	0.437401
cg21029612	-0.0152835	0.0173143	0.37951
cg21029631	-0.00535496	0.0132949	0.687968
cg21029666	0.00757645	0.0144588	0.601437
cg21029705	-0.00273661	0.0121775	0.82265
cg21029744	0.00164313	0.00807495	0.83917
cg21029761	-0.00973437	0.00647938	0.136155
cg21029764	-0.0248877	0.0209314	0.237251
cg21029883	-0.00306294	0.00425729	0.473537
cg21029901	0.00799112	0.0178047	0.654531
cg21029904	0.00258099	0.00173579	0.140182
cg21029932	0.00199415	0.00249553	0.426133
cg21029964	0.0202633	0.0137108	0.142576
cg21030013	-0.00422354	0.00525456	0.423428
cg21030022	0.000923422	0.00479955	0.847821
cg21030057	-0.0039372	0.00537428	0.465516
cg21030116	0.00392508	0.00754628	0.604119
cg21030133	0.0102789	0.00984061	0.298754
cg21030160	-0.00657643	0.0149183	0.660288
cg21030186	0.00622972	0.0162154	0.701656
cg21030234	-0.00234231	0.00164213	0.156872
cg21030300	-0.00479369	0.00810096	0.555358
cg21030312	0.00344246	0.00386413	0.375135
cg21030400	-0.0048854	0.01151	0.672151
cg21030410	0.0167402	0.0160548	0.299606
cg21030416	-0.00792263	0.00937562	0.400114
cg21030424	0.00397039	0.00780959	0.612293
cg21030483	0.00465549	0.00429948	0.2815
cg21030500	0.000940452	0.00343511	0.784821
cg21030536	0.000837968	0.00323164	0.795936
cg21030548	-0.0436394	0.0232503	0.0634412
cg21030557	-0.00135277	0.00706922	0.848631
cg21030559	0.0015917	0.00525039	0.762399
cg21030597	0.0053706	0.00901044	0.552494
cg21030598	-0.00725649	0.0101371	0.475761
cg21030607	-0.00203154	0.0161758	0.900308
cg21030719	-0.00110086	0.00171741	0.522989
cg21030743	-0.00828364	0.00916323	0.368163
cg21030800	0.00902145	0.0108164	0.406238
cg21030858	-0.00875033	0.00857493	0.309975
cg21030863	-0.00906181	0.00850235	0.28908
cg21030867	0.0163948	0.00753452	0.031913
cg21030907	0.00047995	0.00637543	0.940141
cg21030932	-0.00676891	0.00647434	0.298314
cg21030970	-0.00234846	0.00437588	0.592679
cg21031026	-0.0101662	0.0147294	0.491669
cg21031035	-0.0101529	0.0138032	0.46373
cg21031106	0.0270496	0.0274553	0.326893
cg21031128	-0.0124286	0.0183951	0.500824
cg21031160	-0.00427644	0.0144096	0.767253
cg21031226	0.00301384	0.00393219	0.445211
cg21031345	-2.96152e-05	0.0017911	0.986841
cg21031375	-0.00781891	0.0178411	0.662148
cg21031517	0.00540061	0.00866693	0.534619
cg21031530	-0.00947776	0.0131905	0.474106
cg21031555	-0.00123916	0.00388426	0.750376
cg21031561	-0.00825889	0.0100681	0.413993
cg21031602	-0.00153803	0.0067088	0.819139
cg21031692	-0.0220288	0.0179644	0.222986
cg21031702	-0.00536066	0.00409393	0.193394
cg21031705	-0.00415296	0.00933508	0.65737
cg21031742	-0.0155034	0.0112278	0.170418
cg21031775	-0.0133392	0.0158141	0.400962
cg21031875	-0.000869494	0.0108628	0.936363
cg21031917	0.00215133	0.011877	0.856629
cg21032008	-0.0267161	0.0156401	0.0907058
cg21032013	0.00129673	0.00313789	0.680309
cg21032023	0.00548787	0.0114001	0.631292
cg21032058	-0.00382269	0.00264984	0.152255
cg21032100	-0.000803165	0.00690429	0.907626
cg21032145	0.0157676	0.00615374	0.0118902
cg21032147	-0.00259164	0.00420383	0.538969
cg21032217	-0.0036305	0.00893804	0.685475
cg21032266	-0.00426217	0.00582051	0.465719
cg21032292	-0.00396414	0.00386791	0.307894
cg21032395	0.00183213	0.00763593	0.810872
cg21032462	-0.0135112	0.00815635	0.10075
cg21032473	-0.00406556	0.00443935	0.361975
cg21032476	-0.00311649	0.0279975	0.911591
cg21032535	0.013597	0.00725143	0.0636991
cg21032564	0.00630845	0.00911539	0.4905
cg21032623	-0.00201251	0.00171588	0.243633
cg21032628	-0.000745793	0.00153683	0.628538
cg21032661	0.00287304	0.00364849	0.432876
cg21032668	0.00377555	0.00916297	0.681188
cg21032741	0.00715533	0.0114113	0.532064
cg21032823	-0.00280447	0.0101006	0.781851
cg21032828	2.60058e-05	0.00147073	0.985928
cg21032929	0.0162396	0.0207493	0.435678
cg21032945	0.00117302	0.00506214	0.817226
cg21033068	-0.00634153	0.0114385	0.580541
cg21033116	-0.0013193	0.00378809	0.728365
cg21033167	0.00352355	0.00309575	0.257761
cg21033171	-0.00167813	0.00765387	0.8269
cg21033344	-0.000857831	0.00852791	0.920077
cg21033440	0.0220572	0.0179898	0.223043
cg21033458	0.000837371	0.00664953	0.900041
cg21033514	0.00035344	0.00107473	0.742946
cg21033572	-0.00637348	0.00460316	0.16926
cg21033590	-0.00499952	0.00811682	0.53933
cg21033632	0.0126168	0.00686145	0.0689123
cg21033653	0.00328998	0.0116154	0.777576
cg21033655	-0.00105194	0.00180512	0.561374
cg21033675	-0.00676599	0.00934901	0.470932
cg21033709	0.00333989	0.00786535	0.672016
cg21033773	-0.0121096	0.01763	0.493751
cg21033855	-0.00214904	0.00334897	0.522535
cg21033861	0.010813	0.010333	0.297876
cg21033932	-0.00685928	0.00543952	0.21024
cg21033943	-0.0038022	0.01359	0.780225
cg21033965	0.00135881	0.0101776	0.894058
cg21034023	-0.0019169	0.00223088	0.392253
cg21034034	0.0377915	0.0237407	0.114577
cg21034095	0.00641469	0.00552603	0.248481
cg21034183	0.01732	0.0119572	0.150606
cg21034201	-0.00277238	0.00398838	0.488597
cg21034274	-0.00521955	0.00715375	0.467325
cg21034311	-0.00313244	0.00418571	0.455997
cg21034324	0.00704457	0.00832844	0.399659
cg21034359	-0.0148528	0.0125603	0.239802
cg21034366	0.0100648	0.00756243	0.186251
cg21034405	0.0129789	0.0131095	0.324546
cg21034416	0.0277242	0.0151972	0.0710927
cg21034531	0.0176887	0.0163517	0.281959
cg21034532	-0.00736546	0.0106205	0.489596
cg21034544	-0.00361436	0.00546963	0.510257
cg21034580	-0.0176739	0.0180045	0.328647
cg21034619	-0.00741966	0.00576484	0.201047
cg21034626	-9.98466e-05	0.00112526	0.929472
cg21034633	-1.09505e-05	0.00143101	0.99391
cg21034676	-0.00125797	0.00289909	0.665282
cg21034784	0.000414426	0.00530663	0.937908
cg21034865	0.0221725	0.0143249	0.124823
cg21034903	0.00184333	0.00330897	0.578724
cg21035007	0.00672459	0.00576258	0.24601
cg21035142	0.00377224	0.00774804	0.62742
cg21035171	0.00565699	0.00630876	0.372039
cg21035183	0.0177567	0.0335416	0.597705
cg21035222	-0.00252211	0.0034269	0.463468
cg21035223	-0.00259646	0.00376564	0.492098
cg21035241	-0.00139425	0.00238897	0.56079
cg21035262	0.00552029	0.00534578	0.304261
cg21035356	0.00138705	0.00631507	0.826598
cg21035368	-0.0041605	0.00520014	0.425564
cg21035371	0.00907132	0.017943	0.614275
cg21035374	0.0156901	0.0200991	0.43686
cg21035398	-0.000347511	0.0116777	0.976319
cg21035402	-0.00162829	0.00406545	0.689628
cg21035422	0.00107681	0.00122314	0.380771
cg21035471	0.00264978	0.00334706	0.430426
cg21035483	-0.00101332	0.0110922	0.927394
cg21035493	0.0121544	0.00943759	0.200764
cg21035511	0.00816581	0.00651578	0.213042
cg21035585	-0.00638216	0.0211615	0.763588
cg21035639	0.00392164	0.0122608	0.749749
cg21035669	0.0131066	0.00568802	0.0232774
cg21035755	-0.0012422	0.00128544	0.336196
cg21035759	-0.0191273	0.0199791	0.340694
cg21035832	-0.00401959	0.00722764	0.579357
cg21035883	-0.0163723	0.0115073	0.157915
cg21035905	-0.00372492	0.00385279	0.33597
cg21035907	-0.00396325	0.0413813	0.923892
cg21035962	-0.00958803	0.00945186	0.312837
cg21035964	0.00713475	0.00985406	0.47073
cg21035986	0.00686718	0.00967219	0.479361
cg21035990	-0.0148284	0.0181466	0.415789
cg21036007	0.0169096	0.0346798	0.626906
cg21036096	0.00163638	0.00707766	0.817629
cg21036162	6.80015e-05	0.0100433	0.994611
cg21036164	-0.00226451	0.00406453	0.578676
cg21036165	0.0148925	0.0139178	0.287181
cg21036194	-0.00148209	0.00479956	0.758118
cg21036280	0.00378281	0.00716351	0.598623
cg21036292	-0.000143488	0.0118225	0.990341
cg21036336	-0.00233066	0.00313913	0.459552
cg21036431	-0.0110309	0.0100774	0.276314
cg21036560	0.0224152	0.0222852	0.316922
cg21036593	0.000540217	0.00922042	0.953396
cg21036605	0.0126161	0.010497	0.232248
cg21036661	-0.00475694	0.00503299	0.34686
cg21036728	-0.00382279	0.00842874	0.651141
cg21036766	-0.00883148	0.00649715	0.177114
cg21036778	0.00158935	0.0111636	0.887075
cg21036840	0.00673368	0.00658386	0.308891
cg21036852	-0.00728998	0.00690429	0.293575
cg21036854	-0.000333455	0.00166551	0.841721
cg21036936	0.00237522	0.0251388	0.924914
cg21036971	0.00166847	0.00378254	0.660094
cg21036986	0.00320362	0.0103269	0.757038
cg21037006	0.0034042	0.010362	0.7432
cg21037057	0.0102322	0.010228	0.319526
cg21037069	0.00345673	0.00457561	0.451743
cg21037109	0.00253551	0.0126481	0.841524
cg21037121	0.0032192	0.00943884	0.733774
cg21037155	0.0026189	0.00465845	0.575249
cg21037173	0.000571594	0.00549668	0.917386
cg21037180	-0.0021441	0.00331905	0.519761
cg21037184	-0.000376055	0.004597	0.934966
cg21037247	-0.0052968	0.00441331	0.232902
cg21037265	-0.0146457	0.0142141	0.305325
cg21037311	-0.000242296	0.00625177	0.969162
cg21037314	0.000912391	0.0015137	0.548037
cg21037348	-0.0487936	0.0236745	0.0418968
cg21037362	0.00627958	0.00622622	0.315615
cg21037378	0.000253842	0.00109271	0.816775
cg21037429	0.00552849	0.00689873	0.424813
cg21037436	-0.000737871	0.00630562	0.907081
cg21037444	0.0105403	0.013569	0.439112
cg21037533	0.00658105	0.00875269	0.453884
cg21037570	0.000602935	0.00138661	0.664624
cg21037604	0.000148286	0.00418173	0.971783
cg21037607	-0.00558893	0.0142316	0.695367
cg21037610	-0.0116997	0.0124909	0.35119
cg21037665	0.0262255	0.025264	0.301747
cg21037712	0.00450495	0.00196395	0.0238929
cg21037752	-0.000736065	0.0102345	0.942809
cg21037773	-0.000697099	0.00113814	0.541604
cg21037784	-0.00362627	0.00807524	0.65436
cg21037853	0.000149117	0.00390862	0.969644
cg21037883	-0.00356805	0.00434774	0.413787
cg21037892	-0.000333368	0.00171673	0.846422
cg21037935	0.0296847	0.0173128	0.0895152
cg21037943	0.0144461	0.00652549	0.0291153
cg21037990	-0.00298308	0.00618437	0.630606
cg21038044	0.00410716	0.00614106	0.505162
cg21038112	-0.0179146	0.0137021	0.194062
cg21038123	0.0103605	0.0080141	0.199063
cg21038220	0.00681396	0.00527319	0.19927
cg21038253	-0.0071851	0.00858224	0.404473
cg21038264	-0.0150833	0.00941628	0.112348
cg21038291	0.00202548	0.0223086	0.927838
cg21038338	0.00382197	0.00428971	0.375088
cg21038369	0.000650981	0.0040513	0.872666
cg21038382	-0.00231744	0.00127265	0.0716029
cg21038418	-0.00434751	0.0108437	0.68933
cg21038443	-0.0301787	0.0144598	0.0394241
cg21038450	0.00261207	0.007945	0.743017
cg21038461	-0.00720193	0.00730542	0.326594
cg21038502	0.00444128	0.00465421	0.342258
cg21038503	0.000174029	0.00666327	0.979216
cg21038547	0.00640545	0.0105431	0.544865
cg21038584	0.00914537	0.0152035	0.548847
cg21038596	0.00520063	0.015697	0.741101
cg21038620	0.00226726	0.00354274	0.523654
cg21038682	-0.0109256	0.00961523	0.258555
cg21038703	0.0103127	0.0113256	0.364716
cg21038740	0.0146402	0.0119114	0.221922
cg21038785	-0.00135457	0.00536485	0.80118
cg21038795	-0.0048092	0.0128579	0.709176
cg21038797	0.0057048	0.01247	0.648318
cg21038819	0.00550976	0.0135537	0.685235
cg21038901	0.00912072	0.0121266	0.453741
cg21038905	-0.00881985	0.016195	0.587238
cg21038932	0.000113509	0.00754894	0.988033
cg21038941	0.0201404	0.00848793	0.019565
cg21038956	0.00572323	0.00349197	0.104362
cg21038957	-0.00221236	0.00299732	0.462174
cg21038964	6.79526e-05	0.00170584	0.968304
cg21038996	-0.000953619	0.00238411	0.690017
cg21039099	-0.00270562	0.0045115	0.550052
cg21039133	0.00149516	0.00792596	0.850756
cg21039166	0.0120461	0.00678082	0.0786922
cg21039188	0.00175533	0.00384319	0.648849
cg21039196	0.00011909	0.0075754	0.987489
cg21039208	-0.0114715	0.012123	0.346296
cg21039221	0.000225903	0.0128448	0.986003
cg21039235	-0.00631489	0.00899775	0.484416
cg21039273	-0.00400639	0.00389452	0.306091
cg21039317	-0.00507855	0.00641524	0.430446
cg21039331	0.0053131	0.0204236	0.795287
cg21039341	0.00946163	0.0112671	0.403047
cg21039380	-0.00837131	0.0153515	0.586755
cg21039410	-0.00135544	0.00213276	0.526532
cg21039438	0.00307267	0.00600954	0.610269
cg21039462	0.00389439	0.00718928	0.589234
cg21039495	-0.0010033	0.00685212	0.883883
cg21039523	0.00975313	0.0135795	0.474292
cg21039547	0.000572503	0.00403812	0.887543
cg21039597	0.0015974	0.0017778	0.371063
cg21039631	-0.00368986	0.00623186	0.555122
cg21039652	0.000117356	0.00138401	0.932594
cg21039665	-0.00518053	0.00806805	0.522275
cg21039679	-0.00046551	0.00528954	0.930048
cg21039708	0.0017191	0.00662652	0.795839
cg21039723	-0.0213177	0.0169518	0.211486
cg21039741	0.00830835	0.00706193	0.242189
cg21039759	0.00740398	0.00863985	0.393517
cg21039767	0.0192904	0.0157916	0.224746
cg21039770	0.0109051	0.00633753	0.0883943
cg21039778	0.000922037	0.00137761	0.504844
cg21039874	-0.0046702	0.00278826	0.0970683
cg21039878	0.000364411	0.00643358	0.954943
cg21039885	0.00220424	0.00307642	0.475356
cg21039901	-0.00439428	0.00771179	0.570082
cg21039932	-0.00179326	0.00547132	0.743782
cg21039938	0.0013461	0.00475463	0.777675
cg21039974	-0.00205243	0.00411128	0.618721
cg21040069	0.00880822	0.0205435	0.669021
cg21040083	0.00318833	0.00750665	0.671943
cg21040094	-9.90658e-05	0.00601661	0.986896
cg21040096	0.0102722	0.0336662	0.76091
cg21040115	-0.00288958	0.00718435	0.688392
cg21040133	0.00736394	0.0143404	0.608727
cg21040160	-0.0174663	0.0192989	0.367619
cg21040183	0.00430734	0.0225087	0.848629
cg21040230	-0.0119245	0.0137289	0.387163
cg21040241	-0.000781588	0.00583808	0.893768
cg21040242	0.0060919	0.0134003	0.650376
cg21040258	-0.00393508	0.00808442	0.627502
cg21040360	0.00225584	0.00311846	0.471133
cg21040401	0.00099353	0.00257789	0.700757
cg21040417	-0.00189074	0.00490381	0.700637
cg21040466	-0.00211386	0.00566743	0.70995
cg21040499	-1.76918e-05	0.00860516	0.998364
cg21040511	-0.011706	0.0118323	0.32489
cg21040513	-0.00300156	0.0130329	0.818325
cg21040542	-0.00149676	0.00411707	0.716961
cg21040569	-0.000153463	0.00458581	0.973371
cg21040575	-0.0103015	0.00905554	0.258011
cg21040686	-0.00324083	0.00770726	0.675029
cg21040726	-0.0038805	0.00194351	0.0485819
cg21040730	-0.00265773	0.003671	0.470767
cg21040775	0.013144	0.00668187	0.0519406
cg21040807	-0.00439367	0.00286109	0.127779
cg21040814	0.0108069	0.0132926	0.41815
cg21040864	-0.00488751	0.0101846	0.632352
cg21040969	0.00914536	0.00705583	0.19791
cg21041011	-0.0146936	0.00878451	0.0975185
cg21041024	0.00312213	0.00413509	0.452004
cg21041051	7.90468e-05	0.0117003	0.994623
cg21041094	-0.00125891	0.00352962	0.722091
cg21041124	0.000966283	0.00547117	0.860169
cg21041127	-0.000568679	0.0057455	0.921354
cg21041181	-0.0020395	0.00344436	0.555102
cg21041202	-0.00154511	0.0138833	0.911607
cg21041228	0.000933448	0.0114813	0.935365
cg21041308	-0.00262844	0.00457195	0.566647
cg21041329	0.000517414	0.00321889	0.87262
cg21041370	0.000805981	0.00485075	0.86837
cg21041372	0.0122434	0.011389	0.284952
cg21041394	0.00445764	0.00517159	0.390778
cg21041447	-0.00333787	0.0107869	0.757632
cg21041472	-0.00144477	0.00659927	0.827152
cg21041476	0.0051676	0.00794091	0.516696
cg21041512	0.00117296	0.00147051	0.426958
cg21041579	-0.00367824	0.0107388	0.732681
cg21041580	-0.000551302	0.00134182	0.682054
cg21041594	-0.00210917	0.00381005	0.581102
cg21041608	0.00448369	0.00241255	0.0660414
cg21041620	-0.000366994	0.00153945	0.812064
cg21041640	0.00754788	0.00641064	0.241831
cg21041694	-0.0162833	0.00784713	0.0405473
cg21041701	0.0048808	0.00554425	0.380789
cg21041751	-0.00172585	0.00824447	0.834613
cg21041764	0.000312052	0.00142896	0.827581
cg21041775	0.00715521	0.00627148	0.256632
cg21041792	0.000847292	0.00112545	0.453309
cg21041888	0.0127975	0.0159037	0.422908
cg21041911	-0.00235433	0.00221261	0.289869
cg21041956	-0.00257056	0.00357586	0.473902
cg21042001	0.0125588	0.00924344	0.177308
cg21042032	-0.00794915	0.0118158	0.502653
cg21042042	-0.00326003	0.00361248	0.368995
cg21042079	0.000124078	0.0111984	0.991182
cg21042139	0.00492195	0.00392139	0.212348
cg21042179	0.00160192	0.00607507	0.792564
cg21042182	-0.0108988	0.0119664	0.3646
cg21042242	-0.0110529	0.0224204	0.623105
cg21042248	-0.00540651	0.00922282	0.559055
cg21042265	-0.0392817	0.0192507	0.0439328
cg21042276	0.0144917	0.0146765	0.325827
cg21042285	0.0170295	0.0129922	0.192945
cg21042333	0.0112693	0.0122475	0.359717
cg21042336	0.000809921	0.00875515	0.92648
cg21042356	0.0014357	0.00187137	0.444775
cg21042477	-0.0102152	0.0132481	0.442483
cg21042539	-0.00218529	0.00325536	0.503584
cg21042619	-0.00137945	0.0017589	0.434735
cg21042627	-0.0041635	0.00323234	0.200692
cg21042673	0.00356215	0.00382788	0.354312
cg21042749	-6.58719e-05	0.00109069	0.951962
cg21042845	-0.0119519	0.00636584	0.0633631
cg21042902	0.00348229	0.00300619	0.249471
cg21042919	0.00846801	0.0112688	0.454141
cg21042970	0.000634553	0.00176335	0.719713
cg21043070	-0.0181292	0.0133779	0.178418
cg21043125	0.0100432	0.00614736	0.105458
cg21043160	0.00839855	0.0112587	0.45744
cg21043178	-0.00450519	0.00394305	0.255947
cg21043213	0.00831488	0.013855	0.549774
cg21043256	0.000977091	0.00422933	0.817765
cg21043273	0.00108009	0.00402761	0.78912
cg21043289	-0.0126374	0.00873002	0.150862
cg21043312	0.00180748	0.0086892	0.835641
cg21043328	0.00148318	0.00550814	0.788276
cg21043345	0.00152297	0.00974488	0.876124
cg21043424	-0.0155002	0.0131106	0.239905
cg21043481	0.00733026	0.00689934	0.290586
cg21043515	0.00423917	0.00353019	0.232654
cg21043544	0.000528048	0.00895047	0.953073
cg21043557	-0.000231041	0.00655469	0.971952
cg21043558	-0.0143081	0.013369	0.287086
cg21043572	-0.00178182	0.00170962	0.299819
cg21043573	-0.000837681	0.0128698	0.948233
cg21043580	0.00150095	0.00116303	0.199837
cg21043581	-0.0132499	0.0073872	0.075894
cg21043657	-0.0188169	0.0128599	0.146541
cg21043691	-0.00023652	0.00510941	0.963171
cg21043695	0.00994686	0.0181395	0.584672
cg21043716	0.00197559	0.0164227	0.904489
cg21043725	-0.0019851	0.00735237	0.787721
cg21043727	-0.0134247	0.00725631	0.0672553
cg21043746	-0.00584443	0.0108932	0.592789
cg21043754	-4.33789e-05	0.00111577	0.969065
cg21043764	0.00427564	0.00470183	0.365348
cg21043770	0.0157256	0.0150655	0.299087
cg21043808	0.00340421	0.0104041	0.744201
cg21043815	0.00304644	0.00211417	0.152721
cg21043886	0.00572843	0.011244	0.611549
cg21044022	0.00284261	0.00372503	0.447194
cg21044104	0.00731609	0.0077736	0.348898
cg21044139	-0.0235542	0.0162996	0.151562
cg21044248	0.00983678	0.0183772	0.593651
cg21044328	0.00573214	0.0233386	0.806489
cg21044329	0.0260733	0.0211756	0.221103
cg21044349	0.00169434	0.00402111	0.674396
cg21044426	0.00314553	0.00346973	0.366817
cg21044433	0.00243808	0.00662392	0.713598
cg21044434	0.00905363	0.011178	0.419892
cg21044517	0.00155881	0.00720007	0.82904
cg21044548	0.00936184	0.0073697	0.20692
cg21044572	-0.0177658	0.0146102	0.226852
cg21044577	-0.00281973	0.00219106	0.20109
cg21044598	0.00957485	0.00714051	0.182985
cg21044607	-0.000866008	0.0026367	0.743262
cg21044637	-0.0162749	0.013974	0.246931
cg21044769	0.0108655	0.00629781	0.087566
cg21044797	-0.000449096	0.00117037	0.702
cg21044820	0.0159619	0.0240044	0.507607
cg21044833	-0.00402706	0.00516358	0.437294
cg21044834	-0.00261984	0.00208184	0.211167
cg21044968	0.0208408	0.0270659	0.443113
cg21044995	-0.0176972	0.0117673	0.135754
cg21045000	0.00127887	0.00156039	0.414402
cg21045011	0.0090046	0.00881845	0.309667
cg21045072	-0.00798063	0.00493658	0.109108
cg21045121	-0.0115555	0.00846769	0.175423
cg21045131	-9.54101e-05	0.00162241	0.953223
cg21045147	-0.00724476	0.010545	0.493653
cg21045164	0.00585015	0.00480241	0.226026
cg21045171	-0.00662794	0.00596519	0.269188
cg21045174	-3.07542e-05	0.0014953	0.983632
cg21045241	0.00219227	0.00803967	0.78566
cg21045306	-0.00938799	0.0111364	0.401239
cg21045385	-0.00591926	0.00661066	0.372718
cg21045388	0.000569286	0.00438066	0.896863
cg21045464	0.00469246	0.00486343	0.336949
cg21045468	0.00948039	0.0102078	0.35526
cg21045485	-0.0206097	0.0218105	0.346966
cg21045488	0.00769303	0.00791183	0.333225
cg21045502	0.00973548	0.00576786	0.09455
cg21045547	0.00488401	0.00425104	0.253339
cg21045575	0.000245296	0.0103636	0.981164
cg21045604	0.00342079	0.003944	0.387832
cg21045608	-0.00176966	0.0018587	0.343344
cg21045612	0.000375646	0.00359545	0.916999
cg21045636	0.000726873	0.00270094	0.788393
cg21045643	0.00149049	0.019086	0.93791
cg21045711	0.00135707	0.00433495	0.754892
cg21045770	0.0247463	0.0212473	0.246919
cg21045800	-0.00432913	0.0057151	0.450538
cg21045828	-0.0116216	0.00955473	0.226726
cg21045841	0.000819331	0.00115792	0.480846
cg21045915	0.00470644	0.00646168	0.468094
cg21045917	0.00158802	0.00642951	0.805422
cg21046068	0.000281789	0.00149783	0.851155
cg21046078	-0.000764359	0.00241575	0.752354
cg21046080	-0.116268	0.0569449	0.0438075
cg21046119	0.00425758	0.0041875	0.311733
cg21046148	0.00562125	0.0107049	0.600667
cg21046160	-0.00124697	0.0069865	0.858705
cg21046202	0.00576534	0.00708168	0.41751
cg21046286	-0.00836921	0.0134802	0.536108
cg21046355	0.00102096	0.0033638	0.762129
cg21046358	-0.00369821	0.00651461	0.571525
cg21046364	-0.000917313	0.00182584	0.616487
cg21046433	-0.00128494	0.00703675	0.855478
cg21046478	-0.0110162	0.0116208	0.34543
cg21046511	0.00402355	0.00353348	0.257552
cg21046616	-2.20837e-05	0.00482607	0.996358
cg21046624	-0.00325147	0.00486323	0.505303
cg21046659	0.000175976	0.00248154	0.943608
cg21046728	0.00370455	0.00340075	0.278625
cg21046843	0.0164638	0.0138847	0.238529
cg21046874	0.00447286	0.00279677	0.112911
cg21046940	0.000618342	0.00255445	0.809226
cg21046943	0.00794485	0.016367	0.628441
cg21046951	0.00156645	0.00852271	0.854545
cg21046959	0.00403116	0.00520059	0.440089
cg21046967	3.91718e-05	0.00440456	0.992922
cg21047192	-0.00111785	0.00747261	0.881387
cg21047196	-0.00153478	0.00177818	0.390138
cg21047303	-0.000585328	0.00856891	0.945677
cg21047319	0.0098762	0.0093595	0.293874
cg21047322	-0.0301585	0.0142735	0.0370984
cg21047354	0.000546376	0.00223017	0.806964
cg21047367	0.0171527	0.0169093	0.312843
cg21047419	-0.00607388	0.00528756	0.253416
cg21047429	0.00317057	0.00373808	0.398363
cg21047465	0.00631803	0.0125456	0.615647
cg21047473	-0.00482727	0.0127579	0.705955
cg21047528	-0.00216358	0.00137455	0.11864
cg21047532	0.0177598	0.00983048	0.0738314
cg21047542	0.000743026	0.00440021	0.866247
cg21047555	0.00191744	0.00414036	0.644292
cg21047695	-0.00530608	0.0197852	0.789109
cg21047750	0.0101442	0.0106364	0.342522
cg21047761	0.00428073	0.00593739	0.472605
cg21047775	0.000509717	0.00480279	0.915692
cg21047793	0.00712965	0.00952244	0.455783
cg21047823	-0.00762163	0.00465281	0.10455
cg21047835	-0.0030752	0.00424822	0.470829
cg21047884	-0.0014496	0.00646713	0.823098
cg21047899	-0.00906355	0.00634597	0.15634
cg21047909	0.00322391	0.00672084	0.632496
cg21047938	0.00123002	0.00217858	0.573613
cg21047972	-0.00126634	0.00648913	0.845673
cg21048052	-0.00651049	0.00250144	0.0106551
cg21048055	0.00531358	0.0043965	0.229669
cg21048072	-0.0155153	0.0100663	0.1264
cg21048159	-0.00115166	0.00410033	0.77939
cg21048162	0.0103828	0.0182814	0.571345
cg21048168	0.0178245	0.013552	0.191428
cg21048260	-0.00761145	0.00689621	0.272366
cg21048262	0.00946093	0.0040052	0.0201051
cg21048411	-0.0159828	0.00827829	0.0563543
cg21048416	-0.00637333	0.00871998	0.466557
cg21048422	-0.0025447	0.00305496	0.406844
cg21048501	-0.00141905	0.00151147	0.350068
cg21048542	-0.00372987	0.00182831	0.04398
cg21048615	-0.00180396	0.0114461	0.875086
cg21048669	0.0159953	0.0137511	0.247517
cg21048688	0.00307929	0.0109676	0.779472
cg21048700	0.00339661	0.0189063	0.857787
cg21048735	0.000477844	0.0101142	0.962412
cg21048736	-0.00271527	0.00582701	0.642243
cg21048763	-0.0111479	0.0135489	0.412585
cg21048770	0.00269466	0.00288567	0.352652
cg21048812	0.00725572	0.00734776	0.325794
cg21048874	0.000201723	0.00225531	0.928908
cg21048915	-0.000681615	0.00416859	0.870445
cg21048924	0.0148545	0.00624022	0.0191864
cg21048927	0.00307929	0.0022849	0.18081
cg21048930	-0.011483	0.00834929	0.172105
cg21048938	0.0015465	0.014211	0.91356
cg21048949	-0.000798895	0.00134847	0.55489
cg21049015	-0.00184732	0.00178938	0.304385
cg21049058	-0.0449712	0.0242077	0.0661507
cg21049093	-0.0174972	0.0162232	0.283393
cg21049108	-0.026377	0.0138181	0.0591464
cg21049170	0.00231935	0.00797338	0.77174
cg21049173	-0.00775645	0.00970148	0.425889
cg21049294	-0.00155951	0.00448834	0.728977
cg21049302	-0.00497203	0.00999064	0.61981
cg21049325	-0.00446047	0.00701533	0.526348
cg21049361	-0.00661862	0.00448284	0.142969
cg21049376	0.00162774	0.00392881	0.679535
cg21049397	-0.0057941	0.0091143	0.526414
cg21049469	0.0100595	0.0165211	0.543978
cg21049487	7.1517e-05	0.00654914	0.991309
cg21049501	0.0151142	0.0296315	0.611124
cg21049567	-0.000332476	0.00114191	0.771534
cg21049579	-0.0281588	0.0123679	0.0249314
cg21049587	0.0222254	0.018717	0.237867
cg21049644	0.00698926	0.00469985	0.140129
cg21049650	-0.00710622	0.0102495	0.489713
cg21049737	-0.00596523	0.011619	0.608801
cg21049762	0.0268029	0.0220466	0.226946
cg21049809	-0.00549147	0.00511696	0.28577
cg21049825	-0.00192279	0.00542402	0.723714
cg21049840	-0.0122237	0.0188954	0.51917
cg21049843	-0.000211496	0.00110713	0.848888
cg21049958	0.00934389	0.0076647	0.225681
cg21049965	-0.000837536	0.0101602	0.934467
cg21050001	0.00697241	0.0197211	0.72442
cg21050013	0.00261191	0.00987441	0.791929
cg21050025	-0.00578064	0.00465605	0.217314
cg21050046	-0.00558971	0.00719351	0.438964
cg21050053	-0.000432389	0.00368707	0.90688
cg21050060	0.00843436	0.00897087	0.349383
cg21050076	-0.00567401	0.0070355	0.421879
cg21050078	-0.00255292	0.00668206	0.70323
cg21050234	0.00227032	0.0115553	0.844638
cg21050240	-0.00746631	0.00860204	0.387489
cg21050251	-0.000340873	0.00247635	0.890793
cg21050282	-0.0218384	0.0148802	0.145346
cg21050342	0.000695678	0.00139281	0.61854
cg21050356	0.00422671	0.0068781	0.540269
cg21050395	0.00192018	0.00476261	0.687678
cg21050416	0.00195862	0.00464135	0.673936
cg21050539	0.0101841	0.00995644	0.308838
cg21050637	0.00957791	0.00586998	0.105893
cg21050667	-0.00347628	0.00555685	0.533012
cg21050890	-0.0119706	0.00848766	0.161539
cg21050969	-0.0176843	0.0157	0.262696
cg21050995	-0.00543696	0.0153439	0.72383
cg21051016	0.00205994	0.00391	0.599472
cg21051046	0.00734446	0.00598273	0.222475
cg21051086	0.00613991	0.00443483	0.169295
cg21051204	0.00346566	0.00659565	0.600437
cg21051232	0.00018605	0.0152871	0.990314
cg21051295	-0.0105416	0.0158478	0.50747
cg21051308	-0.0056241	0.0038664	0.148909
cg21051375	-0.0003371	0.00108218	0.756067
cg21051394	0.00579648	0.00531206	0.277811
cg21051423	0.00208523	0.00176684	0.240719
cg21051426	0.00404089	0.00485939	0.407637
cg21051454	0.00084405	0.00196812	0.668947
cg21051473	-0.01127	0.0063875	0.080721
cg21051519	0.00138628	0.00834867	0.868454
cg21051522	-0.00873467	0.00946093	0.358106
cg21051580	0.00185418	0.00617083	0.764438
cg21051634	0.00342295	0.0169954	0.840791
cg21051662	0.00685615	0.0108118	0.527441
cg21051668	0.0253722	0.0100527	0.0131791
cg21051694	-0.0199236	0.0149126	0.184573
cg21051696	0.00989803	0.00677713	0.147286
cg21051791	-0.0219684	0.0223649	0.328338
cg21051815	0.000543986	0.0205338	0.978918
cg21051840	-0.00479709	0.00667403	0.473959
cg21051843	0.00492001	0.0077873	0.52896
cg21051963	0.0161272	0.00855202	0.0622269
cg21051964	-0.00459995	0.0182339	0.801347
cg21051972	0.015658	0.0114947	0.176196
cg21051976	-0.0130497	0.00787036	0.100436
cg21051996	0.00461055	0.00621795	0.460133
cg21052025	0.00290484	0.00546575	0.596277
cg21052030	0.0101213	0.00531412	0.0597054
cg21052104	0.0111134	0.0129635	0.393336
cg21052136	0.0020018	0.00453787	0.66007
cg21052141	0.0047004	0.00407685	0.25168
cg21052152	-0.00887674	0.0139031	0.524626
cg21052164	0.00317436	0.00552309	0.566756
cg21052276	0.00181135	0.00247414	0.465813
cg21052291	-0.000991835	0.00229311	0.666288
cg21052325	-0.00308089	0.00495959	0.535882
cg21052383	0.00928343	0.02019	0.646656
cg21052403	-0.00429525	0.0039599	0.280669
cg21052415	0.00236243	0.00931911	0.800399
cg21052420	9.47601e-05	0.00628078	0.987993
cg21052546	-0.00872865	0.00502085	0.085204
cg21052555	0.0035209	0.00437903	0.423284
cg21052608	-0.0228535	0.02117	0.282952
cg21052616	-0.00921686	0.0140301	0.512731
cg21052656	-0.0178149	0.0175064	0.311314
cg21052660	0.00322837	0.00639789	0.614951
cg21052677	-0.00841649	0.00801719	0.296338
cg21052682	0.00262428	0.00859038	0.760627
cg21052687	-0.000826378	0.0105986	0.938008
cg21052766	-0.00295101	0.0107337	0.783938
cg21052814	-0.0178538	0.0204289	0.384243
cg21052844	-0.00784426	0.0121374	0.519572
cg21052869	-0.0178231	0.0115731	0.126709
cg21052873	-0.012392	0.0120414	0.305905
cg21052905	-0.0221694	0.0169597	0.19415
cg21052932	-0.0146723	0.0171244	0.393598
cg21052960	0.00762201	0.010312	0.461553
cg21052997	-0.00723464	0.00575405	0.211569
cg21053015	-0.00196008	0.00198228	0.325147
cg21053051	-0.000922061	0.00162601	0.571937
cg21053089	-0.00246868	0.00288917	0.394892
cg21053135	0.00366556	0.00445702	0.412792
cg21053147	0.00569064	0.00477272	0.235954
cg21053301	0.00178169	0.0134428	0.894824
cg21053323	-0.00250291	0.012724	0.844456
cg21053362	-0.00907519	0.0163097	0.579162
cg21053365	0.000810177	0.00143881	0.574635
cg21053388	0.0199473	0.0102025	0.0533584
cg21053415	0.00470956	0.00779603	0.547147
cg21053474	-0.000230228	0.00495267	0.963016
cg21053509	0.00855245	0.00534686	0.112859
cg21053529	-0.0170085	0.00686709	0.0149338
cg21053539	0.00199228	0.00858773	0.817019
cg21053591	0.000451445	0.00776683	0.953765
cg21053602	-0.000865837	0.00144708	0.55097
cg21053741	-0.0102633	0.0108376	0.34592
cg21053748	-0.000999447	0.00118467	0.400877
cg21053763	-0.00773103	0.0106332	0.468885
cg21053786	-0.0125852	0.0103744	0.22795
cg21053831	0.00127601	0.00182398	0.485816
cg21053863	-0.000606601	0.00336942	0.857492
cg21053905	-0.00710253	0.0121057	0.558722
cg21053982	-0.00113251	0.00373008	0.762052
cg21053989	-0.0306212	0.0160215	0.0588346
cg21054064	-0.0162634	0.0178583	0.364648
cg21054077	-0.00245583	0.0158765	0.877383
cg21054080	0.007589	0.00971549	0.436575
cg21054147	-3.43208e-05	0.00354504	0.992295
cg21054179	0.00458309	0.0015264	0.00338197
cg21054187	-0.000533649	0.00343148	0.876728
cg21054194	0.0234737	0.029532	0.42858
cg21054197	-0.00581245	0.0153207	0.705205
cg21054199	-0.00139633	0.00228938	0.543301
cg21054231	0.000237232	0.00194921	0.903375
cg21054248	0.000965877	0.0047652	0.839786
cg21054287	0.000243386	0.00878723	0.977958
cg21054441	0.000127349	0.0043955	0.976944
cg21054447	-0.0119429	0.0146123	0.41569
cg21054473	-0.00107607	0.00227968	0.637936
cg21054521	-0.00426349	0.0158819	0.788906
cg21054550	-0.0138869	0.0142299	0.331472
cg21054563	-0.0132544	0.0128841	0.306083
cg21054601	0.0167176	0.0159701	0.297713
cg21054655	-0.00204064	0.00449083	0.650524
cg21054693	0.00299999	0.00580032	0.606152
cg21054703	-0.0247032	0.0197008	0.212796
cg21054776	0.00175105	0.00230886	0.449993
cg21054842	0.00213976	0.00320729	0.50621
cg21054878	-0.00704878	0.0105553	0.505803
cg21054968	0.00106819	0.00237628	0.654027
cg21055045	-0.00662839	0.00937388	0.481141
cg21055126	-0.00245288	0.00810723	0.762857
cg21055139	0.00273376	0.00287249	0.343541
cg21055178	-0.000635633	0.00647372	0.921981
cg21055197	0.00785005	0.0185844	0.673641
cg21055288	0.000641403	0.00903594	0.943553
cg21055462	0.00991101	0.0082874	0.234559
cg21055532	-0.000349814	0.00300646	0.907605
cg21055540	0.00322552	0.00839095	0.701494
cg21055554	-0.0166286	0.0183201	0.366236
cg21055577	-0.00135129	0.00397486	0.7346
cg21055684	0.00307265	0.00277077	0.270112
cg21055707	-0.00287037	0.00143801	0.0486446
cg21055714	0.0281967	0.0215643	0.19402
cg21055839	0.0110518	0.00896088	0.220342
cg21055888	-0.00103819	0.00283023	0.714526
cg21055910	0.0043936	0.00829102	0.597341
cg21055933	0.00091482	0.00414629	0.825826
cg21055944	9.86647e-05	0.00113705	0.931026
cg21055948	0.00198046	0.00472634	0.676095
cg21055978	-0.00460984	0.00352327	0.193737
cg21055985	-0.00170502	0.0183912	0.926321
cg21056002	-0.0242244	0.0177456	0.175288
cg21056045	0.00533642	0.0104246	0.609846
cg21056062	-0.00725822	0.00833885	0.386161
cg21056220	0.00531601	0.0104736	0.612878
cg21056262	0.0029385	0.00797483	0.7133
cg21056275	-0.00450365	0.00718258	0.532073
cg21056290	-0.0178067	0.0184598	0.337062
cg21056295	0.0155283	0.0229536	0.500281
cg21056475	-0.0019963	0.00133408	0.137702
cg21056542	0.000442174	0.00113997	0.698928
cg21056573	-0.000529782	0.00773635	0.945541
cg21056608	0.00319187	0.014315	0.824011
cg21056684	-0.00533741	0.0175952	0.762258
cg21056697	-0.00240731	0.00136545	0.0809534
cg21056706	-0.0119751	0.0114964	0.300091
cg21056715	-0.00268108	0.00324843	0.411139
cg21056723	-0.00267232	0.00280579	0.343174
cg21056764	-0.00164304	0.00162394	0.314094
cg21056770	0.00506575	0.0038232	0.18819
cg21056783	-0.010222	0.00994	0.306255
cg21056788	0.0209619	0.025396	0.411109
cg21056805	-0.0055379	0.00785214	0.48228
cg21056841	0.00178216	0.00931838	0.848716
cg21056978	-0.00400366	0.00195999	0.0437138
cg21056992	0.000185238	0.00226036	0.93485
cg21057046	0.00208957	0.00598635	0.727782
cg21057059	0.0105906	0.0093623	0.260679
cg21057107	0.0106411	0.00992569	0.286265
cg21057130	-0.00346957	0.00735068	0.63795
cg21057183	-3.27098e-05	0.00557263	0.995328
cg21057228	-0.00050338	0.00146104	0.731167
cg21057249	-0.000197862	0.00143607	0.890691
cg21057254	0.0114428	0.00960682	0.236429
cg21057266	-0.000173055	0.00665841	0.979317
cg21057300	-0.012808	0.0135395	0.34644
cg21057323	-0.0151197	0.0178801	0.399786
cg21057429	-1.77557e-05	0.00135449	0.989567
cg21057435	-0.00178305	0.0024181	0.46262
cg21057467	-0.00539492	0.00759573	0.479198
cg21057469	2.79519e-05	0.00460457	0.995169
cg21057473	-0.00642638	0.00868651	0.461148
cg21057494	-0.00116731	0.0143851	0.935487
cg21057507	-0.00590997	0.00766703	0.442626
cg21057587	-0.0018675	0.00500665	0.709935
cg21057610	-0.00145964	0.0132152	0.912273
cg21057643	0.00305652	0.00548176	0.578377
cg21057659	0.00166278	0.00109013	0.130339
cg21057699	-0.0129635	0.0100299	0.199166
cg21057784	-0.000616469	0.00191537	0.748235
cg21057880	0.00854423	0.0131323	0.51678
cg21057907	-0.00279748	0.00311123	0.370728
cg21058129	-0.00373642	0.00570331	0.513887
cg21058172	0.00108529	0.00926592	0.906995
cg21058182	0.00609602	0.00632706	0.337629
cg21058223	0.00938067	0.00862169	0.279196
cg21058258	0.0168648	0.0161053	0.297551
cg21058413	-0.0155665	0.0129181	0.231042
cg21058451	-0.00588572	0.00762268	0.441857
cg21058458	0.00214296	0.00856553	0.802958
cg21058488	-0.00324405	0.0169019	0.848183
cg21058511	-0.00787257	0.0172132	0.648408
cg21058520	0.00159493	0.00181758	0.382316
cg21058639	-0.00754866	0.00773283	0.33133
cg21058710	0.00578561	0.0068965	0.403515
cg21058822	-0.0192137	0.0199172	0.337034
cg21058842	0.000431633	0.00895489	0.961652
cg21058916	0.00142663	0.00509018	0.779849
cg21058921	0.000236198	0.00425331	0.955825
cg21058927	0.00225813	0.00123138	0.069655
cg21058963	-0.0243494	0.0188649	0.199777
cg21058973	-0.00104236	0.00208358	0.617981
cg21058987	0.00100191	0.00159944	0.532474
cg21059054	0.017138	0.00569159	0.00329574
cg21059071	-0.00632513	0.0117787	0.592462
cg21059148	0.015737	0.0192378	0.415289
cg21059158	-0.0303484	0.023937	0.207798
cg21059309	-0.00157929	0.00188276	0.403574
cg21059366	-0.00112622	0.00192831	0.560505
cg21059372	-0.00522237	0.00548673	0.343485
cg21059382	0.00162635	0.00168066	0.335535
cg21059392	0.00206525	0.0132933	0.876851
cg21059475	-0.0126515	0.00972635	0.196334
cg21059543	0.00827142	0.00913282	0.367281
cg21059665	0.00186486	0.0013958	0.184564
cg21059779	-0.00188876	0.00261714	0.472171
cg21059786	-0.0160281	0.012126	0.189252
cg21059834	-0.00459374	0.00445978	0.305478
cg21059878	0.00338152	0.00431092	0.434655
cg21059882	-0.00320387	0.0052856	0.545788
cg21059903	-0.000169388	0.029877	0.995488
cg21059936	0.00128346	0.00240585	0.594888
cg21059945	0.00581314	0.00452955	0.202324
cg21059964	-0.0102525	0.0144408	0.479376
cg21060085	-0.00736155	0.00573454	0.202206
cg21060123	0.0276765	0.0289843	0.341941
cg21060145	-0.00831257	0.00849575	0.330219
cg21060164	0.00998261	0.006555	0.13094
cg21060228	0.0106539	0.00811113	0.192024
cg21060317	-0.0344593	0.0226012	0.130499
cg21060329	-0.00438188	0.00722097	0.545341
cg21060340	-0.000492997	0.00324151	0.879423
cg21060384	-0.0357205	0.0203716	0.0825896
cg21060406	0.00279941	0.0109855	0.79938
cg21060420	0.00650495	0.0164564	0.693475
cg21060429	-0.0128877	0.0115096	0.265508
cg21060562	0.0114595	0.0112097	0.309112
cg21060726	0.00638495	0.00944421	0.500556
cg21060736	-0.00803522	0.0150081	0.593567
cg21060763	0.00806627	0.00596968	0.179679
cg21060777	0.0132631	0.022957	0.564742
cg21060784	0.0193132	0.00756402	0.0121811
cg21060789	0.000679791	0.00856038	0.936864
cg21060796	-0.0212566	0.0106442	0.0485416
cg21060817	0.00173279	0.00560512	0.757854
cg21060822	0.00349391	0.00482817	0.47097
cg21060854	-0.000188437	0.00113311	0.868256
cg21060872	-0.0113564	0.00506074	0.0270362
cg21060925	0.000341054	0.00352689	0.923157
cg21060952	-0.000111704	0.00162814	0.945438
cg21061022	0.000699006	0.00927534	0.940077
cg21061067	-0.00125748	0.00173001	0.469007
cg21061071	0.0171418	0.0200495	0.394609
cg21061175	-0.00341969	0.00487392	0.484539
cg21061310	3.94152e-05	0.0040226	0.992202
cg21061317	-0.00657089	0.015885	0.680014
cg21061321	-0.00791365	0.00647801	0.224725
cg21061339	-0.000509607	0.00136603	0.709895
cg21061553	0.0189032	0.0134186	0.162017
cg21061574	-0.0224497	0.0216677	0.302659
cg21061582	0.00715992	0.0059908	0.234854
cg21061731	-0.00206326	0.00449807	0.647446
cg21061811	0.000700435	0.0116371	0.952125
cg21061821	0.00129845	0.00895804	0.885044
cg21061859	-0.00838402	0.0130458	0.521916
cg21061960	0.0135873	0.011541	0.241866
cg21061981	-0.0017744	0.00392516	0.652207
cg21061994	-0.00501929	0.00528256	0.344321
cg21062054	0.000185834	0.00773514	0.980881
cg21062059	-0.00149339	0.00763686	0.845359
cg21062077	0.00045995	0.00577948	0.936728
cg21062155	-0.021543	0.016814	0.203066
cg21062226	0.0079792	0.00513113	0.123092
cg21062267	-0.00792086	0.0133711	0.55493
cg21062347	0.0106746	0.0104869	0.311179
cg21062364	-0.006147	0.0105616	0.561866
cg21062440	0.00482869	0.0141838	0.734242
cg21062451	-0.00121344	0.00516316	0.814674
cg21062556	-0.00432134	0.00954718	0.651795
cg21062625	-0.00252019	0.00619862	0.685191
cg21062636	-0.00074755	0.00141098	0.597418
cg21062660	-0.00387138	0.00614597	0.530193
cg21062661	-0.00544319	0.0109637	0.62065
cg21062683	0.00970196	0.00500459	0.055368
cg21062701	-0.0244606	0.0148538	0.102748
cg21062739	-0.00851951	0.0189887	0.654646
cg21062760	0.00690434	0.00855089	0.421329
cg21062780	0.000264402	0.019179	0.989028
cg21062805	-0.00786843	0.0114004	0.491676
cg21062875	0.0170295	0.0226298	0.453504
cg21062883	-0.00535121	0.00451408	0.238649
cg21062891	0.00708929	0.00359578	0.0514229
cg21062895	0.00485272	0.0214631	0.821588
cg21062897	0.00284258	0.0038579	0.462958
cg21062902	0.00231661	0.00477178	0.628396
cg21062931	-0.00117794	0.00147047	0.424996
cg21063034	0.00251323	0.00336883	0.457402
cg21063056	0.000690503	0.00735927	0.925434
cg21063099	0.001919	0.00366527	0.601741
cg21063107	0.00206847	0.0031984	0.519296
cg21063154	-0.00399523	0.00772758	0.606292
cg21063175	0.00286361	0.00478017	0.550488
cg21063192	0.000600417	0.0180852	0.973582
cg21063229	-0.0127107	0.0118679	0.286739
cg21063275	-0.0295924	0.0150266	0.0516814
cg21063282	-0.000341612	0.00279102	0.90283
cg21063296	-0.0131022	0.00836801	0.120567
cg21063313	3.81822e-05	0.00205626	0.985222
cg21063332	-0.0182649	0.0188924	0.335985
cg21063361	-0.000877108	0.00132058	0.5081
cg21063400	-0.00192123	0.00692963	0.782162
cg21063428	-0.000842937	0.00725221	0.907702
cg21063480	-0.00241164	0.00188841	0.204533
cg21063481	-0.000542079	0.00746435	0.942252
cg21063500	-0.00680483	0.00889914	0.446274
cg21063710	-0.000303873	0.00859079	0.971854
cg21063716	-0.0150968	0.0114953	0.192088
cg21063722	0.00136789	0.00447319	0.760395
cg21063729	0.0091819	0.00904186	0.312324
cg21063758	-0.00211447	0.00262639	0.422679
cg21063789	0.00239743	0.00551848	0.664907
cg21063822	-0.00024632	0.00597756	0.967213
cg21063899	-0.00476985	0.00629002	0.450042
cg21063929	-0.0107361	0.00571382	0.0631606
cg21063941	-0.000241367	0.00458479	0.95812
cg21063991	-0.00437501	0.0062658	0.48665
cg21064026	0.00744976	0.004811	0.124665
cg21064051	-0.000428338	0.00132068	0.746365
cg21064080	-0.00355408	0.00179794	0.050823
cg21064099	0.0102614	0.00650872	0.118053
cg21064182	0.00128082	0.0010724	0.235166
cg21064284	-0.00125353	0.00426359	0.769361
cg21064315	-0.00473384	0.00536636	0.379821
cg21064333	0.000954845	0.0078596	0.903549
cg21064337	0.00234238	0.00521075	0.654024
cg21064449	-0.00371115	0.0114738	0.747032
cg21064451	0.00973723	0.00569145	0.0902087
cg21064457	-0.0167412	0.0118205	0.159799
cg21064492	0.00315723	0.00825923	0.703075
cg21064553	-0.000325576	0.00387553	0.933218
cg21064579	0.00180935	0.00446946	0.68647
cg21064632	-0.0321218	0.0192623	0.098524
cg21064698	0.00469871	0.0227924	0.837091
cg21064713	0.00166616	0.00852365	0.845417
cg21064727	-0.00121016	0.00593788	0.838922
cg21064841	0.0044891	0.0054435	0.411521
cg21064891	-0.00044902	0.00899673	0.960294
cg21064916	0.0146737	0.0167651	0.383536
cg21064939	0.000272303	0.000992741	0.784425
cg21065013	-0.00527265	0.00466173	0.260739
cg21065106	0.00659578	0.0104264	0.528435
cg21065173	0.00228814	0.012497	0.855094
cg21065196	-0.0137669	0.0126381	0.27863
cg21065323	0.00697839	0.0119143	0.559388
cg21065704	-0.00131862	0.00192529	0.494996
cg21065784	0.0115891	0.012743	0.365303
cg21065835	-0.0176162	0.0108509	0.107633
cg21065856	-0.00482289	0.0096002	0.616509
cg21065876	0.00201424	0.0033114	0.544384
cg21065959	-0.000686792	0.00855213	0.936154
cg21065964	-0.0025702	0.0100128	0.797944
cg21065990	0.00117081	0.000994906	0.242067
cg21066028	-0.00158414	0.00435756	0.71697
cg21066155	-0.00680495	0.00757688	0.371278
cg21066290	0.00308874	0.00487599	0.527881
cg21066357	-0.00247475	0.00418178	0.555324
cg21066415	-0.00573813	0.00815484	0.483288
cg21066448	0.0015349	0.00130012	0.240568
cg21066488	-0.0149982	0.0109672	0.17452
cg21066506	-0.0198155	0.00999216	0.0500989
cg21066515	0.0223496	0.00935852	0.0188107
cg21066537	-9.55311e-05	0.00216712	0.964927
cg21066554	0.00339937	0.00628546	0.589827
cg21066558	-0.00746571	0.0109579	0.497252
cg21066622	-0.00161895	0.0193846	0.933607
cg21066636	0.0145915	0.0153636	0.344534
cg21066679	0.00273245	0.00421597	0.518393
cg21066685	0.0139085	0.0233943	0.553505
cg21066703	0.0110848	0.00861326	0.201084
cg21066720	-0.00302373	0.00834278	0.71779
cg21066736	-0.00254105	0.0148261	0.864263
cg21066748	-0.0167868	0.0161196	0.300206
cg21066768	-0.00275571	0.0102649	0.788898
cg21066876	0.0152763	0.020159	0.45036
cg21066889	0.0223529	0.0110725	0.0461872
cg21066950	-0.0243315	0.0210315	0.250066
cg21066965	-0.00321064	0.00646043	0.620301
cg21066980	-0.00165737	0.00673413	0.806098
cg21067023	0.00639795	0.0172952	0.71222
cg21067079	-0.0092006	0.00923546	0.321545
cg21067341	0.00130813	0.00146324	0.37347
cg21067342	-0.00759507	0.00707747	0.285794
cg21067343	0.027569	0.01284	0.0342008
cg21067428	0.00926238	0.0136444	0.498806
cg21067465	-0.0309856	0.0159563	0.0549622
cg21067524	-0.000106974	0.0020566	0.95862
cg21067632	-0.00855386	0.00412819	0.0408332
cg21067652	-0.0199195	0.0184372	0.282565
cg21067654	-0.00201865	0.00422864	0.634136
cg21067691	0.00228937	0.00783621	0.770775
cg21067709	0.00064276	0.00114607	0.576162
cg21067745	-0.00926335	0.00659074	0.162969
cg21067750	-0.00799711	0.00456586	0.0829259
cg21067760	-0.00373905	0.00818613	0.648838
cg21067846	-0.0081765	0.00753435	0.280429
cg21067858	0.00377606	0.00618911	0.54317
cg21067905	0.00276075	0.00425945	0.518375
cg21067911	0.000340121	0.00288496	0.906388
cg21067963	0.0148987	0.0115499	0.200045
cg21067965	0.00107281	0.00171188	0.532293
cg21068030	0.0120962	0.0115702	0.298331
cg21068052	0.00121389	0.00373166	0.745637
cg21068078	0.000959444	0.00418976	0.819339
cg21068090	-0.0170544	0.00910501	0.0639783
cg21068099	0.00500336	0.00469075	0.288702
cg21068124	0.00142598	0.00378031	0.706815
cg21068149	0.00161706	0.00612443	0.792297
cg21068178	0.00540745	0.012695	0.671058
cg21068293	0.00379328	0.0138687	0.785023
cg21068339	-0.00145582	0.00149028	0.330987
cg21068392	0.000410247	0.00163312	0.802171
cg21068480	-0.00241446	0.00290405	0.407722
cg21068522	-0.00317364	0.00620079	0.609911
cg21068531	0.0207284	0.0219766	0.347849
cg21068545	0.00485534	0.00549041	0.378639
cg21068576	0.00435329	0.00494155	0.380454
cg21068610	0.00237956	0.00522053	0.649516
cg21068703	0.003265	0.00345267	0.346609
cg21068871	0.00326861	0.00549197	0.55308
cg21068873	-0.00249124	0.00492135	0.613823
cg21068911	0.00119465	0.00126879	0.348685
cg21068991	-0.0118055	0.0103692	0.257626
cg21069005	-0.000750536	0.00483031	0.876835
cg21069019	-0.000387068	0.00198633	0.845893
cg21069078	0.00319971	0.0048829	0.513787
cg21069139	-0.00520034	0.00936506	0.579935
cg21069144	0.00348468	0.00639309	0.586919
cg21069176	0.00729099	0.0156865	0.64309
cg21069230	-0.000339059	0.00935196	0.971151
cg21069258	-0.0164361	0.02329	0.482006
cg21069434	0.00817972	0.0124243	0.511817
cg21069494	0.0344272	0.0314743	0.276663
cg21069500	-0.00618319	0.011546	0.593474
cg21069608	0.00893183	0.0202423	0.659988
cg21069700	-0.000661182	0.0154229	0.96589
cg21069814	0.012636	0.0164281	0.443606
cg21069826	-0.0117155	0.0158832	0.462483
cg21069829	-0.00026552	0.00870018	0.975714
cg21069922	-0.00109054	0.00123425	0.379051
cg21069942	0.0062299	0.00690546	0.369134
cg21069962	0.0237059	0.0156847	0.133839
cg21069965	0.000250866	0.01069	0.981324
cg21069982	-3.21223e-05	0.00285928	0.991059
cg21070009	0.000130619	0.0106375	0.990227
cg21070053	2.41231e-05	0.00465755	0.995878
cg21070062	-0.014488	0.0160768	0.369661
cg21070079	0.00483043	0.00796166	0.545418
cg21070081	0.00164094	0.0467318	0.972059
cg21070087	-0.000787943	0.00373204	0.833216
cg21070161	-0.0127391	0.0131176	0.33382
cg21070172	-0.00370313	0.00322868	0.25414
cg21070222	-0.000621199	0.00537553	0.908233
cg21070272	0.0143064	0.017473	0.414864
cg21070300	0.00163209	0.00442073	0.712766
cg21070464	0.0144062	0.0135568	0.290501
cg21070527	-0.00137314	0.0129675	0.915881
cg21070609	0.0170422	0.021816	0.436542
cg21070656	-4.08514e-06	0.00134205	0.997577
cg21070669	-0.00747809	0.00568654	0.1915
cg21070688	-0.000794146	0.00508647	0.876246
cg21070725	0.00254102	0.00491272	0.606136
cg21070740	0.000413281	0.00292213	0.887814
cg21070774	0.00417218	0.00297838	0.164363
cg21070846	-0.00146215	0.00604733	0.809442
cg21070860	-0.0205323	0.0188958	0.279822
cg21070882	0.00776845	0.00834437	0.354106
cg21070941	0.00603492	0.00775265	0.438152
cg21071075	0.00896773	0.00692005	0.197991
cg21071076	0.00537559	0.00577246	0.353968
cg21071097	-0.0121173	0.0155488	0.437639
cg21071116	-0.000629191	0.00813812	0.938528
cg21071117	-0.00276527	0.00642717	0.667942
cg21071138	0.00665609	0.00458704	0.149892
cg21071148	0.0114956	0.00569719	0.0462954
cg21071311	0.000563643	0.00156192	0.718961
cg21071366	0.00441344	0.00534495	0.410927
cg21071391	-0.00679266	0.00612601	0.270166
cg21071466	-0.0140981	0.0186578	0.451655
cg21071494	-0.00302113	0.0155163	0.846017
cg21071512	-5.65605e-05	0.00200634	0.977566
cg21071540	0.00458937	0.00463698	0.324693
cg21071620	0.00270413	0.00812659	0.740019
cg21071625	-0.00386961	0.0055522	0.48745
cg21071632	0.00249684	0.0073773	0.735734
cg21071670	-0.000488314	0.00499643	0.92234
cg21071708	0.00474285	0.005666	0.404548
cg21071727	-0.0159939	0.0161115	0.323252
cg21071748	0.00223235	0.00241578	0.357674
cg21071763	0.00140108	0.00297991	0.639253
cg21071793	0.0166136	0.0176174	0.347943
cg21071815	-0.00143796	0.00146517	0.32875
cg21071844	-0.000259158	0.00190074	0.891822
cg21071862	-0.00131879	0.00111768	0.240826
cg21071896	0.00366165	0.00458032	0.425936
cg21071940	0.001023	0.00374994	0.785566
cg21071989	-0.000670339	0.00139694	0.632373
cg21072025	-0.000206346	0.00349917	0.953094
cg21072040	0.00890398	0.0109206	0.416815
cg21072150	-0.00782547	0.00772581	0.313552
cg21072162	0.00867573	0.0131521	0.510998
cg21072248	0.00185785	0.00399719	0.643092
cg21072251	0.000233654	0.00761211	0.975574
cg21072272	0.0178184	0.0224407	0.429064
cg21072408	-0.00406001	0.00536549	0.451015
cg21072457	0.0175488	0.0253339	0.490104
cg21072513	0.00216376	0.00510946	0.672854
cg21072581	0.00732059	0.00861759	0.397636
cg21072617	0.00367058	0.00569082	0.520404
cg21072629	-0.0148658	0.0112019	0.187506
cg21072687	-0.00315623	0.0044948	0.484187
cg21072795	-0.00369069	0.00383923	0.338715
cg21072887	0.00179077	0.00580465	0.758339
cg21072934	0.00150443	0.00237975	0.528712
cg21072937	-0.00558218	0.00449048	0.216732
cg21073126	-0.00187081	0.0103352	0.856723
cg21073160	0.015557	0.00799935	0.0546102
cg21073178	-0.00771639	0.0070369	0.275467
cg21073212	-0.0158117	0.0106414	0.14046
cg21073216	-0.0133152	0.00969344	0.172628
cg21073350	-0.0124866	0.00578939	0.0334168
cg21073410	0.0101425	0.0117324	0.389386
cg21073427	-0.00184514	0.00902409	0.838403
cg21073445	-0.00374302	0.00758414	0.622719
cg21073459	-0.0165222	0.0137221	0.231409
cg21073520	-0.00249069	0.0114193	0.827786
cg21073538	0.00699232	0.0041147	0.0923618
cg21073637	-0.0014207	0.00175352	0.419752
cg21073650	-0.00578327	0.0056798	0.311031
cg21073664	2.6188e-05	0.0035553	0.994138
cg21073711	-0.00975767	0.00870721	0.265124
cg21073748	-0.000676715	0.00268796	0.801745
cg21073776	0.000518019	0.00363165	0.886861
cg21073826	0.004121	0.00855418	0.631034
cg21073859	-0.00337664	0.00512067	0.511146
cg21073927	-0.00598873	0.00358124	0.0976007
cg21073930	-0.0102284	0.0173234	0.556228
cg21074003	0.00266373	0.0103177	0.796805
cg21074015	0.000842857	0.0129254	0.948138
cg21074024	-0.00361491	0.00861941	0.67583
cg21074050	0.000531608	0.00420825	0.899728
cg21074058	0.013141	0.00826118	0.114835
cg21074092	0.00175513	0.00171663	0.309045
cg21074096	0.00475123	0.00361952	0.192299
cg21074101	-0.0370794	0.0188894	0.0524272
cg21074105	-0.0409076	0.0142748	0.00507236
cg21074110	-0.00588551	0.0113613	0.605579
cg21074138	-0.0011625	0.00479728	0.809025
cg21074163	-0.007156	0.0164686	0.664845
cg21074173	-0.0119382	0.00893214	0.184404
cg21074190	0.00130136	0.0127696	0.919032
cg21074260	0.00360757	0.00418631	0.390884
cg21074272	-0.00895091	0.00351131	0.0123175
cg21074347	-0.0281902	0.0174931	0.110222
cg21074350	-0.011072	0.0104164	0.290369
cg21074413	0.0100608	0.00967023	0.300667
cg21074433	0.000779574	0.00130257	0.550866
cg21074468	-0.0169108	0.0200134	0.40014
cg21074476	-0.00269858	0.00342698	0.432879
cg21074485	0.00269634	0.00356049	0.450654
cg21074535	0.00515779	0.00576586	0.373181
cg21074539	-0.000974458	0.00139598	0.486769
cg21074594	0.00419909	0.00284367	0.142913
cg21074631	-0.00149077	0.00156648	0.343561
cg21074656	0.000957791	0.0125817	0.939471
cg21074766	-0.0249368	0.01984	0.21172
cg21074797	0.00344273	0.0119694	0.774227
cg21074827	0.00313942	0.0028606	0.275071
cg21074877	-0.00037836	0.00511976	0.941236
cg21074911	0.00364852	0.0103767	0.725872
cg21074943	-0.00514493	0.00641821	0.424677
cg21074959	-0.00640915	0.00931137	0.492849
cg21075020	0.00583329	0.0051138	0.256721
cg21075069	0.00653819	0.00942971	0.48969
cg21075111	0.000626533	0.00126604	0.621773
cg21075118	0.0198869	0.0108676	0.07024
cg21075140	-0.00631493	0.00965274	0.514477
cg21075150	0.00149739	0.00350342	0.670001
cg21075228	-0.034955	0.0245191	0.15709
cg21075237	-0.000695327	0.00173879	0.69009
cg21075261	-0.0106952	0.00496412	0.0336019
cg21075278	-0.000133948	0.00136507	0.922029
cg21075378	0.00377607	0.0107197	0.725389
cg21075504	0.00182702	0.00520732	0.726435
cg21075590	-0.00619933	0.00457478	0.178436
cg21075593	-0.00130081	0.0095769	0.892231
cg21075643	0.009722	0.0103938	0.351852
cg21075678	-0.00371777	0.00568278	0.514474
cg21075680	0.000918702	0.00989957	0.926246
cg21075784	-0.00394627	0.0101164	0.697301
cg21075829	-0.0226998	0.00688642	0.00135657
cg21075845	0.000805104	0.00381489	0.833284
cg21075870	0.000639792	0.0020428	0.754786
cg21075883	-0.000960272	0.00855281	0.91083
cg21075894	0.00962072	0.0214746	0.655119
cg21075900	0.00118321	0.00812187	0.884466
cg21075964	-0.0169488	0.0192286	0.380193
cg21075976	-0.00203529	0.00502017	0.686034
cg21075986	-0.00277425	0.0101652	0.785481
cg21076026	-0.0165007	0.014647	0.262627
cg21076065	0.00432645	0.0162558	0.790673
cg21076158	0.00349977	0.00505152	0.490032
cg21076170	-0.0129154	0.013247	0.331929
cg21076221	-0.00234491	0.00582609	0.688187
cg21076271	-0.0010603	0.00223228	0.635834
cg21076332	-0.00684901	0.0089839	0.447637
cg21076424	0.0182831	0.0187221	0.331149
cg21076470	-0.00214341	0.00151647	0.160638
cg21076554	0.00840356	0.0174867	0.631873
cg21076624	-0.00535468	0.00750986	0.477494
cg21076650	-0.00226688	0.00787818	0.77414
cg21076680	-0.0280446	0.0151951	0.0679035
cg21076687	0.000269124	0.00139051	0.846926
cg21076738	0.000652818	0.0017856	0.715435
cg21076875	0.0108961	0.0137525	0.430062
cg21076890	-0.0106655	0.0121589	0.382496
cg21076939	-0.000196505	0.00453686	0.965538
cg21077030	-0.0105996	0.00857552	0.219344
cg21077034	0.011172	0.0100295	0.267985
cg21077069	-0.00110048	0.00159322	0.491338
cg21077070	0.00225469	0.00516324	0.663285
cg21077074	-0.00201289	0.0122822	0.870151
cg21077120	-0.00612526	0.0103395	0.554912
cg21077245	0.00707323	0.0254922	0.781994
cg21077321	-0.0170654	0.0193334	0.379521
cg21077330	-0.000241391	0.00133341	0.856708
cg21077378	0.00213703	0.00694706	0.759014
cg21077384	-0.000184882	0.00610884	0.975916
cg21077578	-0.00316821	0.00931563	0.734497
cg21077610	0.00633018	0.00981595	0.520477
cg21077636	0.00445267	0.0129891	0.732467
cg21077644	0.00964385	0.0114196	0.400408
cg21077655	0.000815643	0.00294352	0.782277
cg21077684	-0.00128879	0.00581345	0.825007
cg21077731	0.00554929	0.00858735	0.519619
cg21077774	-0.00106409	0.00569317	0.852113
cg21077839	-0.0148242	0.023582	0.531029
cg21077885	-0.00257997	0.00163574	0.117896
cg21077902	0.00334452	0.00414434	0.421576
cg21077928	0.00682198	0.00742013	0.360105
cg21077957	-0.00372592	0.00803962	0.644053
cg21078002	0.000692684	0.0014313	0.629476
cg21078065	-0.000308463	0.00305023	0.919651
cg21078077	-0.00696722	0.0117386	0.554165
cg21078108	0.000372991	0.00462448	0.935877
cg21078144	0.0189437	0.0248144	0.447013
cg21078167	0.000224766	0.0119426	0.985022
cg21078193	0.00145901	0.00383357	0.704315
cg21078195	-0.0099785	0.00709963	0.162973
cg21078196	-0.00373508	0.00437652	0.395458
cg21078247	0.0153469	0.00958274	0.112418
cg21078322	0.00664721	0.0225125	0.768402
cg21078330	-0.0147314	0.0107467	0.17351
cg21078344	-0.00311209	0.00927826	0.738013
cg21078395	-0.00197069	0.00375329	0.600706
cg21078414	0.0105986	0.00685668	0.125328
cg21078498	-0.00692434	0.00449591	0.126684
cg21078654	0.0181825	0.0222419	0.415592
cg21078679	-0.0112182	0.00692105	0.108192
cg21078692	0.0106438	0.0102314	0.300707
cg21078738	0.0138873	0.010834	0.202869
cg21078868	-0.00441752	0.00887118	0.619603
cg21078934	0.00145444	0.00410142	0.723622
cg21078963	0.0226287	0.0209597	0.282905
cg21078966	0.0133934	0.00752822	0.0782618
cg21078994	0.00162473	0.00165672	0.32911
cg21079003	0.0191359	0.00966349	0.0504254
cg21079030	-0.0114136	0.0122375	0.353235
cg21079041	-0.00667494	0.00577222	0.250276
cg21079107	-0.000192241	0.00216089	0.929289
cg21079157	0.000779322	0.00772358	0.91983
cg21079272	-0.0179588	0.0186116	0.336912
cg21079345	-0.00206676	0.00177494	0.247028
cg21079394	-0.00186035	0.00183559	0.313274
cg21079425	-0.00130798	0.00396213	0.741998
cg21079550	-0.00201241	0.00362217	0.579739
cg21079591	0.0136851	0.0214855	0.525614
cg21079604	-0.00270038	0.0107065	0.801389
cg21079646	-0.000947071	0.00379046	0.803211
cg21079662	0.000990271	0.00364833	0.786619
cg21079719	0.00585969	0.006708	0.384463
cg21079802	-0.00109957	0.00230066	0.633737
cg21079805	0.00291893	0.0101381	0.774006
cg21079946	0.00644494	0.0151906	0.672279
cg21079994	2.54242e-05	0.00116171	0.982583
cg21080112	0.000199789	0.00121698	0.869931
cg21080224	-0.0106293	0.00611969	0.0854843
cg21080246	0.000735525	0.00109276	0.502444
cg21080251	-0.00339039	0.005244	0.519419
cg21080263	0.00202728	0.00239427	0.399173
cg21080275	-0.0016129	0.00597365	0.787715
cg21080294	0.000424544	0.00501448	0.932698
cg21080297	-0.00358761	0.00524435	0.4955
cg21080336	-0.00181918	0.00276043	0.511398
cg21080367	0.00159968	0.0168422	0.92452
cg21080450	-0.00226813	0.00603315	0.707755
cg21080452	0.0154063	0.0150297	0.307809
cg21080473	-0.000559187	0.00172844	0.746976
cg21080506	0.000411647	0.00107336	0.702155
cg21080533	0.00317071	0.00986833	0.748652
cg21080591	-0.00936987	0.0144273	0.517535
cg21080629	-0.00142309	0.0091221	0.876343
cg21080633	0.00362359	0.00615068	0.557098
cg21080655	-0.00532376	0.00546642	0.332455
cg21080682	0.014648	0.0198092	0.461366
cg21080710	0.00397332	0.00270273	0.14467
cg21080850	-0.000843413	0.00751417	0.910856
cg21080869	0.00475055	0.00431513	0.273581
cg21080921	-0.0217864	0.0175029	0.216141
cg21080961	-0.0123717	0.00904633	0.174504
cg21081034	0.0130176	0.0110981	0.243599
cg21081039	0.0161013	0.0167266	0.338062
cg21081055	1.63976e-06	0.00489647	0.999733
cg21081097	0.00353579	0.00255146	0.168893
cg21081175	0.00187811	0.0112543	0.867802
cg21081352	0.0103389	0.024954	0.67953
cg21081369	0.0080173	0.00830453	0.336667
cg21081460	0.00397264	0.00420488	0.347054
cg21081543	0.00951649	0.0060173	0.116917
cg21081679	-0.00147899	0.00401396	0.713308
cg21081700	0.000650081	0.00471758	0.890676
cg21081704	0.000723338	0.00168504	0.66865
cg21081729	0.00737256	0.0248693	0.7675
cg21081735	-0.00477112	0.00997441	0.633455
cg21081803	-0.00462443	0.0132096	0.727014
cg21081817	-0.0144479	0.0131616	0.274957
cg21081832	-0.00159282	0.00160217	0.322543
cg21081852	0.000757821	0.00130188	0.561811
cg21081861	0.00441983	0.0117418	0.707404
cg21081878	-0.0207088	0.0151671	0.175196
cg21081913	0.00311382	0.00729562	0.670438
cg21081919	-0.0291667	0.0189804	0.127531
cg21081971	-0.00550586	0.00819413	0.503179
cg21082028	-0.0128071	0.0129796	0.326163
cg21082033	0.00138871	0.0014512	0.340907
cg21082050	0.0278999	0.0162212	0.0885332
cg21082106	0.00829693	0.00584984	0.159207
cg21082116	-0.0274294	0.0158927	0.0874505
cg21082122	-0.00142411	0.00312469	0.64955
cg21082130	0.00291284	0.0173701	0.867164
cg21082132	0.00387548	0.00480093	0.421447
cg21082141	0.0392617	0.0188869	0.0401968
cg21082271	-0.00408651	0.00808148	0.614206
cg21082272	-0.00291888	0.00810971	0.719662
cg21082315	0.0173587	0.0198626	0.384245
cg21082400	0.00536438	0.00454061	0.240236
cg21082427	-0.000894017	0.00121746	0.464468
cg21082444	0.00430718	0.00656039	0.512983
cg21082452	-0.0233279	0.019176	0.226651
cg21082500	0.00338812	0.00747452	0.651323
cg21082557	-0.00236512	0.0102656	0.818256
cg21082558	-0.0154629	0.0155859	0.323539
cg21082644	0.00635282	0.00562437	0.261382
cg21082678	-0.00469845	0.00537962	0.384548
cg21082691	0.00479155	0.00381084	0.211557
cg21082734	-0.0134404	0.00934249	0.153376
cg21082782	0.00355252	0.0114126	0.756236
cg21082856	0.00486114	0.0103967	0.641113
cg21082868	-0.0168898	0.00914886	0.0678342
cg21082902	-0.0179426	0.0150643	0.236448
cg21082913	0.0257057	0.0162412	0.116637
cg21082921	0.00268313	0.00284097	0.347221
cg21082935	0.00331276	0.0191456	0.862978
cg21082941	0.021796	0.0144692	0.135124
cg21083018	0.00308867	0.0133215	0.817124
cg21083023	0.00598481	0.00469727	0.20558
cg21083093	-0.0197598	0.00837229	0.0202093
cg21083175	0.018787	0.0101162	0.0662376
cg21083189	0.00158672	0.00598319	0.791404
cg21083214	0.008109	0.00643768	0.21074
cg21083247	0.0104972	0.0180696	0.562593
cg21083314	-0.0149724	0.00847408	0.0803046
cg21083378	-0.0109852	0.0168016	0.514728
cg21083467	0.0207523	0.0168198	0.220167
cg21083556	0.0250761	0.0214216	0.24454
cg21083636	-0.00326672	0.00255693	0.20435
cg21083709	0.000267816	0.00212972	0.900181
cg21083793	0.000282423	0.00125515	0.82243
cg21083798	-0.00480531	0.0093603	0.608824
cg21083928	0.0137091	0.00486049	0.00578283
cg21083936	0.00809997	0.0214665	0.706727
cg21084119	0.00803718	0.0133771	0.549322
cg21084142	0.00136235	0.00337638	0.687447
cg21084200	-0.00790285	0.0115798	0.496521
cg21084202	-0.00462587	0.00749993	0.538776
cg21084216	0.00221227	0.00452423	0.625924
cg21084242	-0.0214558	0.0117999	0.0720115
cg21084244	-0.00477625	0.00837158	0.569597
cg21084260	0.00555939	0.0109217	0.611858
cg21084264	-1.63462e-05	0.00170125	0.992353
cg21084271	0.00369733	0.00574038	0.52099
cg21084284	-1.77057e-05	0.00496505	0.997162
cg21084358	-0.00203464	0.00194631	0.298366
cg21084400	0.00854389	0.0116001	0.463129
cg21084402	-0.00216998	0.00220237	0.326859
cg21084433	-0.000880522	0.00128538	0.494911
cg21084456	-0.00324643	0.00357301	0.365747
cg21084461	-0.00200775	0.00244048	0.412644
cg21084508	0.00717412	0.00972272	0.462321
cg21084516	-0.00511837	0.00299622	0.0906881
cg21084674	0.00601596	0.0087169	0.491699
cg21084702	0.000329982	0.0124323	0.978878
cg21084704	0.00485254	0.00349733	0.168374
cg21084890	-0.0089149	0.00622451	0.155198
cg21084943	-0.00487259	0.00914861	0.595489
cg21084982	-0.000775208	0.00217976	0.72286
cg21085001	0.000257358	0.00250326	0.91832
cg21085022	-0.00666449	0.00961592	0.489873
cg21085035	-0.014048	0.0187456	0.455373
cg21085036	0.00728392	0.00723175	0.316263
cg21085188	-0.0182354	0.0161541	0.261668
cg21085191	-0.00125948	0.00221734	0.571297
cg21085274	0.000775466	0.00445939	0.862299
cg21085331	-0.00135712	0.00990929	0.891343
cg21085351	0.000665799	0.00111134	0.550464
cg21085371	0.00211898	0.00380827	0.57917
cg21085462	-0.00203733	0.00148791	0.173987
cg21085535	0.000507094	0.00235229	0.829758
cg21085594	0.00190867	0.0107232	0.859088
cg21085597	-0.000868838	0.0011379	0.446935
cg21085625	-8.48798e-05	0.0016295	0.958561
cg21085632	7.3501e-05	0.00171025	0.965806
cg21085679	0.00305864	0.00665267	0.646685
cg21085686	0.0621986	0.0265828	0.0212812
cg21085701	-0.00250177	0.00594994	0.675044
cg21085744	-0.021079	0.0227097	0.355541
cg21085907	-0.00789345	0.0118844	0.508099
cg21085915	-0.0174161	0.0192148	0.366908
cg21085921	-0.000967388	0.00670288	0.885535
cg21086027	-0.00493389	0.00877377	0.575139
cg21086066	-0.00139884	0.00141236	0.324358
cg21086083	-0.00186999	0.00261954	0.476975
cg21086113	-0.0268942	0.0154715	0.0852354
cg21086145	0.00112914	0.0145638	0.938356
cg21086148	-0.00455843	0.00575476	0.430169
cg21086153	-0.00675985	0.0205693	0.743117
cg21086156	-0.00135006	0.00278537	0.628951
cg21086293	0.00119302	0.0172993	0.945156
cg21086326	0.00206979	0.0048116	0.667999
cg21086329	0.000360108	0.0113711	0.974799
cg21086392	-0.00350953	0.00292233	0.232614
cg21086464	-0.00252672	0.0016332	0.124999
cg21086499	0.00903083	0.0105655	0.394735
cg21086503	0.00127588	0.0059599	0.830922
cg21086541	0.00080286	0.00532742	0.880513
cg21086551	0.00374801	0.0103925	0.719125
cg21086690	-0.0237957	0.0224526	0.291779
cg21086763	-0.00654168	0.00590322	0.270454
cg21086767	0.0030542	0.0068737	0.657763
cg21086803	6.11039e-05	0.00368083	0.986788
cg21086810	0.00683834	0.00526518	0.197004
cg21086816	0.00445948	0.0106705	0.676897
cg21086870	-0.007581	0.00792491	0.341074
cg21086877	0.00681396	0.00542172	0.211758
cg21086878	0.00220102	0.00230767	0.342494
cg21086891	-0.00171139	0.00210455	0.418044
cg21086895	-0.00865627	0.00791314	0.276622
cg21086902	0.00437696	0.00388481	0.262572
cg21086917	0.0104215	0.0141449	0.462989
cg21086969	0.0190983	0.0110029	0.0856884
cg21087016	0.00061921	0.00255172	0.808763
cg21087108	-0.00450337	0.0109407	0.681502
cg21087156	-0.0167802	0.0121868	0.171613
cg21087247	-0.000817204	0.00504873	0.87174
cg21087300	-0.0022421	0.00490176	0.648371
cg21087374	-0.00422313	0.00625578	0.501185
cg21087427	0.000808729	0.00763948	0.915904
cg21087481	-0.0054358	0.0108769	0.618346
cg21087517	-0.00116219	0.00345454	0.737256
cg21087537	0.00415997	0.00413303	0.316595
cg21087556	-0.00344349	0.00870493	0.693258
cg21087577	0.0117188	0.0064286	0.0713031
cg21087586	0.00777778	0.00544201	0.15606
cg21087589	-0.0010831	0.0041196	0.793157
cg21087674	-0.000507193	0.00520577	0.922581
cg21087701	-0.0123996	0.00906625	0.174481
cg21087902	0.00244571	0.00470335	0.604217
cg21088108	0.000748406	0.00452169	0.868873
cg21088119	0.00501346	0.0132649	0.706268
cg21088158	-0.0129073	0.00912938	0.160521
cg21088159	-0.00109501	0.00528608	0.836314
cg21088165	0.00515663	0.00692418	0.458183
cg21088187	0.00480532	0.00903916	0.596174
cg21088190	0.0192439	0.00926169	0.0402898
cg21088206	-0.0042652	0.00512932	0.407654
cg21088208	-0.00196193	0.0131966	0.882114
cg21088281	-0.000561326	0.00252197	0.824321
cg21088315	0.000165805	0.00618923	0.978681
cg21088344	-0.00265879	0.00853516	0.756062
cg21088420	-0.00796177	0.0043981	0.0732566
cg21088438	-0.00753618	0.0101529	0.459663
cg21088444	-0.00517809	0.00543184	0.342745
cg21088460	0.00974702	0.0135638	0.474059
cg21088468	0.0116776	0.00906165	0.20048
cg21088485	0.000909353	0.00548943	0.868763
cg21088488	-0.00110235	0.00930834	0.905968
cg21088514	-0.0124398	0.00966846	0.201193
cg21088542	-0.00479123	0.0181669	0.792528
cg21088646	-0.0135444	0.0119144	0.258335
cg21088715	-0.000934584	0.00236791	0.693914
cg21088783	-0.0147299	0.0115462	0.205004
cg21088896	-0.000118378	0.00288628	0.967367
cg21088983	-7.6377e-05	0.0046192	0.986841
cg21089050	0.0171217	0.0176522	0.334411
cg21089062	-0.00158833	0.00139079	0.25617
cg21089104	0.000734517	0.00622405	0.906294
cg21089109	-0.00453162	0.00908098	0.618859
cg21089125	-0.0122915	0.0246216	0.618723
cg21089270	-0.00904478	0.00633609	0.156551
cg21089380	-0.0164211	0.0117793	0.166387
cg21089394	0.0158606	0.0131029	0.228953
cg21089453	0.00531499	0.00790971	0.50316
cg21089502	0.00837994	0.015253	0.58396
cg21089646	0.00268977	0.00213346	0.21033
cg21089667	-0.00109054	0.0039732	0.784286
cg21089669	-0.00103536	0.0012623	0.414042
cg21089789	0.0187521	0.0263744	0.478741
cg21089806	0.0134044	0.0108816	0.220898
cg21089903	-0.00101435	0.00313851	0.747222
cg21089910	0.000970415	0.00444143	0.827491
cg21089930	0.00011616	0.0187571	0.995071
cg21089976	0.00872919	0.00720989	0.228855
cg21089993	-0.0137192	0.0152306	0.369875
cg21090033	-0.0153369	0.0115654	0.187826
cg21090049	-0.00205154	0.0165244	0.901444
cg21090064	0.00264433	0.00462005	0.568363
cg21090075	0.00117114	0.0140639	0.933801
cg21090182	-0.00730863	0.0125304	0.561023
cg21090278	-0.00160501	0.010032	0.873212
cg21090298	-0.00702792	0.00713278	0.326856
cg21090322	0.00388826	0.00675492	0.566166
cg21090323	8.68864e-05	0.00360001	0.980793
cg21090344	0.0102072	0.0147098	0.48935
cg21090392	0.00284875	0.00350548	0.418346
cg21090429	-0.00673529	0.0073653	0.362674
cg21090457	0.00408233	0.0134328	0.761829
cg21090568	-0.00155503	0.0067741	0.818906
cg21090750	-0.00580624	0.0148154	0.695962
cg21090796	-0.00237394	0.00187267	0.207859
cg21090806	-0.0018787	0.00589021	0.750427
cg21090813	0.0144031	0.0130448	0.272191
cg21090872	0.0040173	0.00360946	0.26838
cg21090893	0.00324451	0.0127516	0.799678
cg21090896	0.00162069	0.00334815	0.629404
cg21090923	-0.00824268	0.00438518	0.0630646
cg21090962	0.000650083	0.00143833	0.652268
cg21091119	0.000938689	0.00119684	0.434716
cg21091128	-0.00723868	0.008064	0.371526
cg21091162	0.00577236	0.0118704	0.627831
cg21091189	-0.000120655	0.00514314	0.981331
cg21091197	-0.0170203	0.00937819	0.0725405
cg21091217	0.0225379	0.0228668	0.3267
cg21091226	0.0185034	0.00704261	0.00996018
cg21091227	-0.00167903	0.00502623	0.739038
cg21091239	0.00553909	0.00754388	0.464515
cg21091247	-0.00332158	0.00302087	0.274172
cg21091255	-2.29553e-05	0.00739797	0.99753
cg21091378	-0.000402813	0.00214225	0.851232
cg21091421	-0.03565	0.0151437	0.0205213
cg21091425	-0.00855087	0.00758908	0.262552
cg21091503	0.0101132	0.00623402	0.107895
cg21091611	0.0150094	0.0149093	0.316504
cg21091629	-0.00239702	0.00234831	0.30984
cg21091639	0.00529772	0.00720208	0.463707
cg21091640	-0.0044513	0.00590823	0.452976
cg21091679	-0.0106293	0.0125314	0.398348
cg21091766	0.00460174	0.011834	0.698208
cg21091841	0.00400432	0.0182559	0.826829
cg21091932	0.00187289	0.00494605	0.705741
cg21091985	-0.0215344	0.017441	0.219835
cg21092008	0.00158025	0.00154862	0.30999
cg21092021	0.00765627	0.0104774	0.466645
cg21092030	0.000136743	0.00828916	0.986871
cg21092041	-0.000478221	0.00203315	0.814525
cg21092177	-0.000616528	0.00488229	0.899765
cg21092284	0.00810342	0.00630101	0.201395
cg21092296	0.000386396	0.00420979	0.927053
cg21092342	-0.00184172	0.00453293	0.685392
cg21092353	0.00165656	0.00295928	0.576879
cg21092373	-0.0117687	0.0113449	0.302074
cg21092388	-0.00787592	0.0102701	0.444962
cg21092449	-0.00236485	0.00497294	0.635437
cg21092462	-0.000724616	0.00598142	0.90382
cg21092464	-0.00510428	0.00351892	0.150042
cg21092512	-0.00282319	0.00974864	0.772723
cg21092526	0.00354128	0.00678168	0.602698
cg21092551	-0.0109488	0.0112264	0.331779
cg21092603	-0.000200817	0.00224617	0.92894
cg21092674	-0.000277415	0.00147291	0.850988
cg21092682	-0.000743618	0.00874565	0.93241
cg21092687	-0.00268079	0.00516665	0.605001
cg21092790	-0.0148224	0.0111844	0.188098
cg21092828	0.000363924	0.00121403	0.764978
cg21092834	0.000881853	0.00249464	0.724458
cg21092846	0.0070242	0.0124005	0.572359
cg21092928	0.0148733	0.00521202	0.00525387
cg21092930	0.00426619	0.00730707	0.56064
cg21093005	0.00769582	0.00570333	0.18027
cg21093007	0.00463409	0.00520301	0.375252
cg21093020	-0.00707044	0.00483107	0.146458
cg21093033	0.00288118	0.00636471	0.65176
cg21093043	-0.00340764	0.00797644	0.670143
cg21093052	-0.00367035	0.0148892	0.805792
cg21093060	7.5108e-05	0.00424261	0.985911
cg21093080	0.000220473	0.0103558	0.983057
cg21093094	-0.00866163	0.00886757	0.331037
cg21093119	-0.0103057	0.00531751	0.0554341
cg21093166	-0.00710231	0.00496163	0.15542
cg21093170	-0.00123888	0.00702785	0.860429
cg21093172	0.00335316	0.00809111	0.679451
cg21093215	-0.00142766	0.00907361	0.875292
cg21093236	-0.00229041	0.00241559	0.345325
cg21093326	-0.0247093	0.0179504	0.171732
cg21093340	0.00440064	0.00646372	0.497558
cg21093368	-0.00229265	0.00197572	0.248643
cg21093405	0.000122244	0.0128393	0.992422
cg21093408	-0.00409468	0.00651597	0.53117
cg21093618	-0.00818651	0.00807768	0.31328
cg21093670	-0.00343471	0.00963221	0.722154
cg21093671	0.0199379	0.0125633	0.115671
cg21093704	0.0126759	0.0164232	0.442036
cg21093744	-0.000184222	0.00125984	0.884038
cg21093789	-0.0148537	0.0200732	0.461046
cg21093807	-0.0194246	0.0102363	0.0606309
cg21093902	-0.0192335	0.00842244	0.0245099
cg21093945	-0.022982	0.0188733	0.226205
cg21094022	0.0109018	0.0121236	0.370695
cg21094032	0.00499989	0.00522708	0.341109
cg21094122	-0.00219931	0.0127078	0.862948
cg21094152	0.00511928	0.00534984	0.340924
cg21094249	-0.00539866	0.00448118	0.231147
cg21094267	0.00875268	0.00508508	0.0882984
cg21094300	-0.00164836	0.00270507	0.54367
cg21094405	0.00187571	0.00725209	0.796442
cg21094410	-0.00192126	0.0015544	0.21935
cg21094465	0.000964312	0.00446425	0.829422
cg21094501	0.0110113	0.00534719	0.0420681
cg21094588	-0.00426231	0.0113524	0.708119
cg21094614	0.00184973	0.0047191	0.695916
cg21094724	0.000597524	0.00548438	0.91346
cg21094737	0.0010321	0.00640912	0.87239
cg21094739	-0.00745092	0.00601552	0.218388
cg21095087	-0.0068619	0.00467724	0.145491
cg21095142	-0.0203066	0.0101469	0.0480746
cg21095229	-0.000163127	0.00654039	0.980151
cg21095253	-0.00691929	0.00768502	0.370092
cg21095270	0.0012802	0.00454869	0.778952
cg21095280	0.0070409	0.00913798	0.442815
cg21095286	0.0108789	0.0119449	0.364612
cg21095318	-0.00150549	0.00202356	0.458633
cg21095379	0.00177631	0.00176022	0.315343
cg21095395	-0.00595125	0.00370346	0.11122
cg21095446	-0.000475352	0.00942767	0.959887
cg21095519	-0.00047233	0.0113851	0.966991
cg21095553	0.000933126	0.00304243	0.759706
cg21095561	-0.00114127	0.00414628	0.78369
cg21095610	-0.0386302	0.0304485	0.207491
cg21095645	-0.00458952	0.0153833	0.766059
cg21095660	-0.0107525	0.0121838	0.379613
cg21095673	0.00897326	0.0218098	0.681636
cg21095699	0.0182661	0.0185942	0.328298
cg21095779	-0.000415547	0.0172509	0.98083
cg21095797	0.0126935	0.0138125	0.360314
cg21095802	0.00340426	0.00947676	0.720187
cg21095808	0.0117151	0.00815566	0.153999
cg21095811	0.000864985	0.00183027	0.637528
cg21095881	0.0134629	0.0158184	0.396754
cg21095982	-0.00386914	0.00599648	0.520253
cg21095983	-0.00237259	0.00779629	0.761515
cg21095988	0.000765068	0.000896576	0.39552
cg21096049	0.0120366	0.00796705	0.133992
cg21096050	-0.00369079	0.0115355	0.749673
cg21096118	-0.000611244	0.00147291	0.679038
cg21096141	-0.00448083	0.00918203	0.626618
cg21096164	0.00527909	0.01238	0.670719
cg21096228	-0.0104329	0.00969359	0.284399
cg21096292	0.0116783	0.0124199	0.349334
cg21096319	-0.00228842	0.00903341	0.800534
cg21096345	-0.011232	0.0202473	0.580311
cg21096399	-0.00651543	0.00643216	0.313531
cg21096444	0.00443033	0.00735062	0.548063
cg21096457	0.00211452	0.00439423	0.631423
cg21096468	0.01556	0.00801087	0.0549063
cg21096502	-0.000629103	0.00231536	0.786406
cg21096548	0.00600737	0.00396652	0.133049
cg21096579	-0.0114869	0.0152269	0.452392
cg21096591	0.00732395	0.00543287	0.180678
cg21096684	-0.0053075	0.005073	0.297979
cg21096712	-0.00529696	0.00832151	0.525879
cg21096716	-0.0030744	0.00804438	0.703139
cg21096718	0.0120244	0.0205572	0.559917
cg21096774	0.00126108	0.00489551	0.797245
cg21096898	0.0124972	0.00897388	0.166822
cg21096907	-0.0117871	0.0113282	0.300613
cg21096915	-0.00194646	0.00847203	0.818754
cg21096922	-0.000961127	0.00745396	0.897663
cg21096966	-0.000409644	0.0135284	0.975904
cg21096990	-0.00407836	0.00388303	0.29611
cg21097036	-0.00374626	0.00610899	0.541112
cg21097090	-0.0073333	0.0146052	0.6167
cg21097091	0.00282521	0.00542993	0.604002
cg21097105	0.000314763	0.00310174	0.919373
cg21097180	0.00170964	0.00411354	0.678583
cg21097283	0.00103844	0.00272718	0.704178
cg21097354	0.0361818	0.0181475	0.0489017
cg21097378	-0.00177388	0.00562707	0.753235
cg21097380	0.00333984	0.00762927	0.662499
cg21097413	-0.0091954	0.00595059	0.125435
cg21097491	0.00518545	0.0118457	0.662513
cg21097551	0.000559771	0.00455641	0.90247
cg21097640	0.00156555	0.00168528	0.35515
cg21097724	0.0227271	0.0111984	0.0450646
cg21097733	-0.0127495	0.00800033	0.114178
cg21097788	0.00892615	0.0187153	0.634443
cg21097817	0.0209493	0.0239423	0.383675
cg21097820	0.0003712	0.00674809	0.956242
cg21098147	-0.00392373	0.00199188	0.0516201
cg21098323	0.0101589	0.0121245	0.404095
cg21098437	-0.0123161	0.0117795	0.298289
cg21098588	0.016466	0.0162466	0.313264
cg21098652	0.00692081	0.0150925	0.647546
cg21098856	3.19559e-05	0.00137469	0.981501
cg21098892	-0.00125882	0.00952067	0.895076
cg21098898	-0.000998369	0.00148884	0.504042
cg21098990	0.000881085	0.00182793	0.630851
cg21099029	-0.0185606	0.0109954	0.0945219
cg21099111	-0.0231722	0.0190529	0.226769
cg21099148	0.0132614	0.00993289	0.184875
cg21099163	0.0086666	0.00764027	0.259367
cg21099178	0.00190949	0.00590506	0.747094
cg21099221	-0.000504708	0.00120228	0.675537
cg21099238	-0.0168697	0.0239171	0.482237
cg21099286	0.00132676	0.00541204	0.806842
cg21099332	-0.0139176	0.0184679	0.452853
cg21099342	0.00729973	0.0130003	0.575709
cg21099419	0.00189946	0.00360528	0.599462
cg21099470	0.00256066	0.00490389	0.602707
cg21099479	0.00594291	0.0034703	0.0899021
cg21099488	0.0018991	0.00237952	0.426702
cg21099575	0.00665043	0.00472316	0.162219
cg21099623	0.00369754	0.00551833	0.504372
cg21099624	0.00117775	0.00213884	0.583103
cg21099653	-0.0141433	0.018155	0.437802
cg21099709	-0.00130404	0.00150356	0.387855
cg21099718	-0.00441211	0.006281	0.484028
cg21099721	-0.000203022	0.00544675	0.970341
cg21099733	-0.00076337	0.00454411	0.866929
cg21099759	-0.0143682	0.010438	0.171733
cg21099767	0.00418395	0.00474422	0.379944
cg21099776	0.00478874	0.0054138	0.378525
cg21099802	0.00133793	0.013925	0.923648
cg21099811	-0.00706482	0.00381126	0.0667339
cg21099839	0.0188464	0.0135826	0.16836
cg21100077	0.00239915	0.00991509	0.809299
cg21100092	-0.00199532	0.00706834	0.778305
cg21100163	0.00600896	0.013379	0.654306
cg21100167	-0.0147861	0.0149432	0.324812
cg21100191	0.00228926	0.00187719	0.225519
cg21100291	-0.0029212	0.00251828	0.248811
cg21100328	-0.0354353	0.0147964	0.0184891
cg21100344	0.00352118	0.0039971	0.380467
cg21100351	0.0046113	0.0110464	0.677245
cg21100375	-0.000660978	0.00104698	0.529274
cg21100469	0.00507741	0.0111114	0.648695
cg21100497	0.00231996	0.00193648	0.233739
cg21100498	0.000132786	0.00151839	0.930487
cg21100518	0.0195629	0.0165533	0.240082
cg21100532	0.00559953	0.00321632	0.0847644
cg21100591	-0.00215128	0.00407888	0.599071
cg21100596	-0.00120038	0.0038712	0.757145
cg21100638	-0.0202368	0.0191088	0.292138
cg21100683	-0.00309495	0.00161882	0.0587576
cg21100690	-0.00379757	0.00644357	0.556951
cg21100734	-0.000288574	0.00271219	0.915479
cg21100768	0.00407554	0.00777046	0.601098
cg21100779	-0.00419457	0.00918528	0.648904
cg21100932	0.0129837	0.0187719	0.490755
cg21101017	-0.00671782	0.00752456	0.374116
cg21101051	-0.000787649	0.00139156	0.572649
cg21101086	-0.0150229	0.0191591	0.434827
cg21101143	0.00140642	0.00315652	0.656879
cg21101222	-0.00081097	0.00110237	0.463658
cg21101226	-0.00955776	0.00638178	0.13737
cg21101298	-0.00235494	0.00385639	0.542811
cg21101308	0.00959363	0.00599647	0.11278
cg21101309	-0.00173772	0.00570732	0.7614
cg21101335	0.00855568	0.0107729	0.428967
cg21101352	-0.00457079	0.00217356	0.0379843
cg21101356	0.0014019	0.0024533	0.568986
cg21101373	0.00175788	0.00627183	0.77984
cg21101381	-0.0162473	0.012777	0.206464
cg21101386	0.00438703	0.00586979	0.456581
cg21101447	-0.00315901	0.0049962	0.528646
cg21101465	0.00441959	0.00885842	0.618936
cg21101527	-0.0137602	0.0107872	0.205048
cg21101566	0.00597486	0.00772767	0.441241
cg21101580	-0.00826449	0.00847516	0.331843
cg21101631	0.00642817	0.0108603	0.555257
cg21101652	0.000293153	0.00500009	0.953364
cg21101714	-0.00165126	0.00402109	0.682207
cg21101720	0.00065117	0.0125865	0.958842
cg21101743	-0.00694731	0.008629	0.422665
cg21101750	0.00220452	0.0067196	0.743543
cg21101759	-0.00478628	0.0147135	0.745635
cg21101777	0.0013377	0.00706738	0.850259
cg21101841	0.011218	0.0109054	0.306117
cg21101883	-0.0293405	0.0290613	0.315122
cg21101893	0.00227066	0.00643257	0.724836
cg21101956	0.0318017	0.0174379	0.071183
cg21101974	0.0110082	0.0195748	0.575126
cg21101995	0.00218187	0.00621024	0.726077
cg21102109	-0.00264241	0.00409845	0.520576
cg21102121	-0.0150577	0.0103418	0.148526
cg21102220	0.0048593	0.00373369	0.196087
cg21102227	0.00212687	0.00219441	0.334774
cg21102244	0.0109619	0.00932813	0.242729
cg21102280	0.00228246	0.00805473	0.77748
cg21102321	-0.00423712	0.00957258	0.658988
cg21102322	-0.000363986	0.00160759	0.821339
cg21102328	0.0129964	0.0138854	0.351538
cg21102377	0.0146633	0.0081592	0.0753311
cg21102477	0.00113275	0.00240104	0.638114
cg21102483	0.000452953	0.00305089	0.882274
cg21102555	0.00244698	0.017376	0.888291
cg21102611	-0.0156308	0.0184129	0.397961
cg21102668	0.00130565	0.0111444	0.90697
cg21102672	-0.000396722	0.00143753	0.783137
cg21102673	-0.000861677	0.00228873	0.707353
cg21102678	-0.00381287	0.00408093	0.352393
cg21102709	-0.000235622	0.0012188	0.847098
cg21102737	0.0133467	0.00615358	0.0324575
cg21102746	-0.00572828	0.00482212	0.237679
cg21102919	0.00912314	0.00541882	0.0953775
cg21102950	-0.000545809	0.00131796	0.679665
cg21102968	-0.00641919	0.00508405	0.209664
cg21103010	-0.0231503	0.0103783	0.0279397
cg21103074	-0.0112407	0.0122474	0.360931
cg21103075	0.0182231	0.0128358	0.158802
cg21103170	0.00131348	0.00439133	0.765478
cg21103227	0.00368544	0.00629113	0.55932
cg21103250	0.00879591	0.0168991	0.603869
cg21103269	0.00486626	0.00433342	0.264142
cg21103306	0.000304393	0.00221099	0.890776
cg21103316	0.0193152	0.012209	0.116797
cg21103383	0.00560802	0.0112751	0.620013
cg21103385	-0.00416934	0.0036496	0.256011
cg21103400	-0.00740384	0.00402213	0.0686194
cg21103567	-0.0031717	0.00573842	0.581694
cg21103587	-0.0103309	0.0152517	0.499742
cg21103668	0.00618812	0.0098416	0.530932
cg21103728	0.0151525	0.0233	0.516977
cg21103734	0.00742115	0.0159831	0.643433
cg21103758	9.11188e-05	0.00309169	0.976547
cg21103763	-0.0104853	0.00743129	0.161359
cg21103829	0.00244094	0.00436403	0.577186
cg21103913	-5.72214e-06	0.00197753	0.997697
cg21103949	-0.00396213	0.00732684	0.589869
cg21103987	0.0105326	0.0137064	0.444033
cg21103992	-0.00740431	0.0128173	0.564778
cg21104014	-0.00144005	0.00360433	0.690353
cg21104040	0.00137389	0.00366845	0.708814
cg21104155	-0.0023847	0.00479011	0.619691
cg21104166	0.00681798	0.00609827	0.266238
cg21104186	-0.00267028	0.00119288	0.0274038
cg21104276	0.0488865	0.0242495	0.0464843
cg21104343	0.00361517	0.0106938	0.736024
cg21104351	-0.00213183	0.0088231	0.80957
cg21104363	0.0123697	0.00780768	0.116282
cg21104412	-0.0145355	0.0136746	0.29036
cg21104437	-0.00658896	0.0153986	0.669649
cg21104483	-0.00079092	0.00167988	0.638794
cg21104506	0.00551193	0.00466559	0.240246
cg21104526	0.000682002	0.0128819	0.957883
cg21104533	0.0015108	0.00131294	0.252598
cg21104546	0.0019763	0.00792712	0.803633
cg21104674	0.00952014	0.0062276	0.129495
cg21104686	-0.00537329	0.0131043	0.682654
cg21104835	-0.0148163	0.0206576	0.474903
cg21104869	-0.0152062	0.0226318	0.503201
cg21104892	-0.00184949	0.0116745	0.874445
cg21104946	-0.0123024	0.00704821	0.0839769
cg21104965	0.00890465	0.0174844	0.611669
cg21104971	-0.00371775	0.00972866	0.703165
cg21104975	-0.00486406	0.00578749	0.402664
cg21104999	-0.00130089	0.00426412	0.76094
cg21105015	-0.0114836	0.00727465	0.117592
cg21105019	-0.00875838	0.00674233	0.196927
cg21105057	0.00252253	0.00664214	0.704917
cg21105064	0.00371055	0.0127593	0.771799
cg21105084	0.00409555	0.00450948	0.365951
cg21105131	0.0154093	0.00742412	0.0404999
cg21105154	0.0115138	0.0192497	0.551108
cg21105175	0.00749474	0.00925608	0.42003
cg21105204	-0.00371864	0.00754302	0.6231
cg21105211	0.0030591	0.00747454	0.683217
cg21105227	0.00438089	0.0158451	0.782748
cg21105268	0.0204701	0.0167011	0.223201
cg21105319	0.00103434	0.001294	0.425987
cg21105343	-0.00685276	0.00754098	0.365675
cg21105443	-0.00994229	0.00821312	0.228926
cg21105476	-0.0264633	0.0248733	0.289926
cg21105477	0.00339878	0.00288019	0.240778
cg21105493	0.00210916	0.00360881	0.560236
cg21105563	0.0168506	0.0124278	0.178191
cg21105577	0.00131059	0.011011	0.905493
cg21105590	0.0128516	0.0084054	0.12943
cg21105620	0.0041493	0.0102608	0.686794
cg21105787	-0.00146117	0.00318734	0.647638
cg21105827	0.0229196	0.0142421	0.110705
cg21105835	-0.00218999	0.0021142	0.302771
cg21105847	-0.0041613	0.00255391	0.106378
cg21105855	-0.00720178	0.00871567	0.4106
cg21105875	0.0492911	0.0243153	0.0453063
cg21105876	-0.00714836	0.00390596	0.0702116
cg21105924	0.00988617	0.0179472	0.582967
cg21105928	0.0129093	0.00942056	0.173652
cg21105972	0.00242209	0.00946597	0.798574
cg21106061	-0.0170629	0.0170879	0.320429
cg21106065	-0.0102886	0.0109424	0.349354
cg21106136	0.0284621	0.0143995	0.0508402
cg21106338	0.00207677	0.00110266	0.0625495
cg21106348	-0.00216892	0.00153066	0.159597
cg21106407	0.00170431	0.00517499	0.742591
cg21106418	0.000529211	0.00748574	0.943781
cg21106461	-0.00115037	0.0140276	0.934804
cg21106462	6.43329e-05	0.00964002	0.994689
cg21106486	-0.0341458	0.0225756	0.133558
cg21106505	0.00302921	0.002329	0.196369
cg21106508	0.0145099	0.0183747	0.431592
cg21106603	0.00165142	0.00553027	0.765853
cg21106695	-0.00353751	0.00512103	0.491303
cg21106719	0.00273646	0.00830402	0.742441
cg21106729	-0.00401634	0.00337485	0.236833
cg21106899	-0.00476265	0.00424927	0.265051
cg21106946	-0.00126471	0.00357123	0.72398
cg21106962	-0.00959925	0.00375088	0.0119892
cg21106988	-0.000735802	0.00508003	0.885127
cg21107003	0.0145712	0.0133844	0.278916
cg21107044	0.0209577	0.0153896	0.176319
cg21107103	-0.0273415	0.0188319	0.149666
cg21107143	-0.00201431	0.00621124	0.746387
cg21107197	0.00275043	0.0018992	0.150688
cg21107200	-0.0209053	0.0113977	0.0696025
cg21107203	8.24863e-05	0.002474	0.973469
cg21107210	-0.0138089	0.00908655	0.131738
cg21107235	-0.00689508	0.0112076	0.53981
cg21107254	0.00572909	0.00766774	0.456716
cg21107320	0.00498091	0.00408785	0.225913
cg21107383	-0.0121397	0.0120456	0.315977
cg21107389	0.00986753	0.0102077	0.336039
cg21107404	-0.000660038	0.00184791	0.721709
cg21107426	0.00642619	0.00371192	0.0864948
cg21107436	0.000318427	0.0106831	0.976281
cg21107537	-0.00199437	0.00655687	0.761634
cg21107573	-0.0149667	0.00603036	0.0147351
cg21107579	-0.00585709	0.0145903	0.688956
cg21107581	-0.00160968	0.00734092	0.826883
cg21107590	-0.00261433	0.00873956	0.765456
cg21107767	0.00291313	0.00960498	0.762296
cg21107889	0.0376408	0.0281939	0.184885
cg21107905	-0.00707282	0.0162829	0.664955
cg21107944	0.00989882	0.0168464	0.558129
cg21107950	0.00452385	0.00326467	0.168922
cg21108029	0.00501852	0.00960659	0.602544
cg21108085	-0.0133645	0.0152927	0.384258
cg21108149	0.00572633	0.00828495	0.491058
cg21108174	-0.000814994	0.00944546	0.931413
cg21108188	0.00971784	0.0129461	0.454634
cg21108215	0.0142674	0.0233397	0.542392
cg21108220	-0.00347341	0.00231668	0.136945
cg21108232	-0.00090891	0.000952226	0.342127
cg21108361	-0.000653233	0.00155825	0.675963
cg21108403	-0.0213937	0.0111939	0.0588418
cg21108412	-0.000718294	0.00573912	0.90065
cg21108519	0.00473148	0.0062446	0.450418
cg21108553	-0.00080128	0.00413835	0.846864
cg21108554	-0.0201216	0.0198836	0.313995
cg21108628	-9.38168e-05	0.0057473	0.987009
cg21108691	-0.00466454	0.00695254	0.503824
cg21108720	-0.00348239	0.0131366	0.791485
cg21108767	-0.001577	0.00115672	0.175837
cg21108802	0.000342631	0.0186778	0.985401
cg21108805	0.0229941	0.021083	0.278049
cg21108811	-0.00414891	0.00369484	0.264172
cg21108826	0.0155425	0.00995268	0.121531
cg21108841	0.00046069	0.002428	0.849897
cg21108851	-0.00407713	0.0046035	0.377927
cg21108859	-0.00192327	0.00577998	0.740022
cg21108860	-0.00169172	0.0136013	0.901265
cg21108871	-0.0186948	0.0208864	0.372899
cg21108875	-0.00379244	0.00604974	0.532169
cg21108892	-0.00343841	0.0109917	0.755069
cg21108913	-0.0131945	0.00905873	0.148372
cg21108925	-0.00423385	0.0101709	0.678104
cg21108929	-0.0166268	0.0102526	0.108013
cg21108975	-0.00133958	0.00578048	0.817213
cg21108999	-0.000628765	0.00510909	0.9023
cg21109013	-0.00178616	0.00262564	0.497903
cg21109025	0.0141418	0.00872156	0.108065
cg21109030	0.00503191	0.00741408	0.498898
cg21109038	0.0322559	0.0148797	0.0325477
cg21109045	-0.00738516	0.0170371	0.665604
cg21109075	-0.000271517	0.00129865	0.834814
cg21109124	0.00386296	0.011874	0.745611
cg21109167	0.000295519	0.00487179	0.951752
cg21109192	0.0118535	0.0153081	0.440564
cg21109202	-0.00608747	0.00523131	0.247331
cg21109217	-0.00187594	0.0118903	0.874956
cg21109265	-0.00179612	0.00627863	0.775416
cg21109279	0.0123668	0.0175125	0.481724
cg21109485	-0.00508796	0.0104099	0.626082
cg21109515	-0.00880173	0.0164267	0.593274
cg21109518	0.00305158	0.00451254	0.500446
cg21109542	0.00237169	0.00700743	0.735731
cg21109637	0.00427646	0.00787748	0.588426
cg21109656	-0.00388046	0.00957547	0.686159
cg21109666	-0.0157037	0.0240335	0.51499
cg21109731	0.000535826	0.00122672	0.663201
cg21109744	-0.00325051	0.00506018	0.522103
cg21109792	-0.00614113	0.00764643	0.4238
cg21109795	0.00542008	0.0124689	0.664725
cg21109867	-0.00270335	0.00154687	0.0835985
cg21109870	3.98459e-05	0.00110655	0.971347
cg21109929	-0.00752583	0.00568751	0.18878
cg21109955	-0.000178282	0.00494726	0.971325
cg21110034	-0.0271283	0.0189203	0.154745
cg21110035	0.000875319	0.00162795	0.591992
cg21110052	-0.00124479	0.00172754	0.472863
cg21110089	0.00403962	0.00776586	0.60409
cg21110107	-0.000839325	0.00408356	0.83757
cg21110242	-0.00271948	0.00433633	0.531998
cg21110312	0.00175707	0.00534355	0.742979
cg21110322	-0.00956267	0.00626544	0.130103
cg21110337	-0.000696052	0.0142779	0.961215
cg21110411	0.00172996	0.00909406	0.849515
cg21110437	0.00217803	0.00522568	0.677723
cg21110456	-0.0133425	0.0187562	0.478515
cg21110505	-0.000691757	0.015786	0.965134
cg21110576	-0.000492979	0.0183608	0.978633
cg21110585	0.00296058	0.00284887	0.301213
cg21110640	0.00175438	0.00626281	0.77996
cg21110645	-0.0189199	0.0141894	0.185435
cg21110646	0.000344238	0.00127714	0.788072
cg21110688	0.0050496	0.00609903	0.409679
cg21110711	-0.00264286	0.0107695	0.806647
cg21110769	0.00885294	0.0173444	0.610882
cg21110795	0.00544522	0.00517006	0.294777
cg21110825	-0.000360407	0.00219409	0.869856
cg21110833	-0.014641	0.00952766	0.127528
cg21110844	-0.000778513	0.00181612	0.669086
cg21110873	0.00182339	0.0036131	0.614907
cg21110887	-0.000631351	0.0165173	0.969586
cg21110915	-0.0213762	0.0169924	0.211325
cg21110938	-0.0111546	0.0144454	0.441825
cg21110939	0.000245495	0.00231615	0.9158
cg21110966	-0.00753885	0.00981329	0.444162
cg21110997	-9.6038e-05	0.00510188	0.985019
cg21111121	-0.000724725	0.0115199	0.949963
cg21111191	0.0282224	0.0254002	0.269185
cg21111256	0.0827566	0.0262454	0.00213243
cg21111294	0.00818557	0.00401331	0.044027
cg21111301	-0.00882447	0.00463227	0.0596534
cg21111345	0.00368896	0.00946886	0.697669
cg21111416	-0.00199973	0.0111344	0.857831
cg21111451	0.000498815	0.00830203	0.952209
cg21111471	0.00838135	0.0185444	0.652276
cg21111500	-0.00417552	0.00338764	0.220624
cg21111523	-0.00235556	0.0029285	0.423099
cg21111613	-0.00190346	0.0104662	0.856055
cg21111628	0.0228467	0.0215691	0.292046
cg21111720	0.00820556	0.00462892	0.0793283
cg21111795	0.00449501	0.00353947	0.207044
cg21111812	2.79675e-05	0.00460572	0.995167
cg21111824	-0.00961259	0.0120594	0.42728
cg21111868	0.00201665	0.00154832	0.195745
cg21112053	0.00277792	0.0100417	0.782629
cg21112099	-0.00369891	0.012866	0.774328
cg21112148	0.00230467	0.00167803	0.172687
cg21112154	0.000135889	0.0106068	0.989804
cg21112220	0.00147366	0.00341602	0.667109
cg21112241	0.000721918	0.00993996	0.942247
cg21112259	0.00380889	0.00937884	0.685526
cg21112391	-0.00605488	0.0148513	0.684366
cg21112440	0.00272538	0.00114011	0.0187001
cg21112452	0.00614612	0.0058368	0.294881
cg21112485	0.000652887	0.00135732	0.631558
cg21112490	-0.00236326	0.00824069	0.774874
cg21112512	-0.00542618	0.00775873	0.485948
cg21112576	-0.00170248	0.00148547	0.254494
cg21112719	-0.00115169	0.00131157	0.381994
cg21112831	0.000240792	0.0138233	0.986137
cg21112852	-0.00635416	0.00754799	0.401889
cg21112855	-0.00735991	0.0149182	0.622846
cg21112925	0.00100322	0.00120434	0.406827
cg21112939	-0.00537082	0.00756753	0.47953
cg21112954	0.00990155	0.0159305	0.535653
cg21113014	0.0008644	0.0100423	0.931578
cg21113018	-0.0111881	0.0135015	0.409273
cg21113044	-0.00148482	0.00112707	0.190708
cg21113094	0.00166334	0.00336983	0.622672
cg21113137	0.00484588	0.00563123	0.391552
cg21113318	0.0031267	0.00893981	0.727262
cg21113371	-0.00011997	0.0040092	0.976187
cg21113446	0.0180161	0.0197854	0.36471
cg21113478	-0.0273013	0.013283	0.0424505
cg21113509	-0.00655953	0.00870296	0.452793
cg21113554	0.00438746	0.010139	0.666141
cg21113592	-0.0102287	0.0106329	0.338378
cg21113603	-0.00560167	0.00867279	0.51983
cg21113640	-0.0228678	0.0159891	0.155772
cg21113724	0.00342825	0.00428293	0.425351
cg21113740	-0.000592715	0.00734292	0.935827
cg21113746	0.0084378	0.00955441	0.379283
cg21113768	0.00299793	0.0081487	0.713723
cg21113773	-0.010409	0.00790259	0.190794
cg21113776	0.00445879	0.0158122	0.778539
cg21113783	-0.00565575	0.00605508	0.352528
cg21113826	-0.00184886	0.00400526	0.645365
cg21113841	-0.0150309	0.010838	0.168566
cg21113846	-0.00406714	0.023023	0.860136
cg21113886	0.00769409	0.00525508	0.146296
cg21113900	-0.000635139	0.00726158	0.930476
cg21113923	0.00926697	0.0103852	0.374363
cg21114004	-0.00862121	0.00970382	0.376439
cg21114049	0.00203475	0.00947524	0.830404
cg21114126	-0.000719541	0.00166573	0.666696
cg21114140	-0.0178867	0.00769843	0.0221808
cg21114148	-0.000843764	0.0046495	0.856363
cg21114177	-0.00216306	0.0044503	0.627996
cg21114227	0.00795832	0.0108152	0.463547
cg21114298	0.00599303	0.0036679	0.105421
cg21114303	0.0349459	0.0161928	0.0333132
cg21114334	-0.0130787	0.0103445	0.209056
cg21114383	-0.00222045	0.00812289	0.785142
cg21114390	-0.00312911	0.00343844	0.364992
cg21114429	0.0043119	0.0112165	0.701481
cg21114453	-0.00205664	0.00695851	0.768181
cg21114485	6.4199e-06	0.000991161	0.994845
cg21114584	-0.00527425	0.00452756	0.246822
cg21114669	0.00725044	0.00973028	0.457934
cg21114713	-0.0154153	0.023239	0.508642
cg21114767	0.00307668	0.00200387	0.127851
cg21114800	-0.013395	0.00608138	0.0299172
cg21114836	0.0152978	0.00614278	0.0144087
cg21114840	0.00885567	0.00730107	0.228015
cg21114888	0.00293638	0.0145924	0.840931
cg21114924	-0.00296877	0.00396479	0.455745
cg21114990	-0.00647839	0.0150772	0.668352
cg21115004	0.00443628	0.00400202	0.270301
cg21115040	0.00591659	0.00488906	0.229067
cg21115120	-0.000134441	0.00209642	0.948996
cg21115151	0.00347008	0.00411235	0.400784
cg21115155	0.0168413	0.0285102	0.556047
cg21115199	-0.0020861	0.00472145	0.659562
cg21115217	-0.0130708	0.0190651	0.49456
cg21115307	-0.00144814	0.0073482	0.844169
cg21115342	-0.0277781	0.0139069	0.0484942
cg21115346	0.00396703	0.00502024	0.431277
cg21115391	0.000597936	0.0137888	0.965498
cg21115432	0.00293249	0.00547263	0.593255
cg21115433	-0.0115414	0.0129969	0.376666
cg21115484	-0.000156752	0.00226575	0.944982
cg21115516	-0.00458704	0.00464892	0.326177
cg21115527	-0.00122986	0.00202462	0.544927
cg21115558	-0.00656941	0.0099836	0.512037
cg21115584	-0.00906551	0.00666886	0.177084
cg21115608	-0.00360462	0.00516255	0.486657
cg21115691	-0.01862	0.0165189	0.262358
cg21115723	-0.00907092	0.00859223	0.293644
cg21115727	0.00197762	0.00372703	0.596861
cg21115760	-0.00388473	0.0141674	0.784495
cg21115769	0.0031386	0.00637589	0.623614
cg21115806	-0.00470084	0.00691515	0.498209
cg21115864	0.0158241	0.00906931	0.084093
cg21115891	-0.00063194	0.00407312	0.877017
cg21115977	-0.0123193	0.0148352	0.408283
cg21115990	0.0158111	0.00698954	0.0258543
cg21116012	-0.000692711	0.00643727	0.914521
cg21116021	0.00677062	0.0127528	0.596656
cg21116023	-0.00175621	0.00527943	0.740093
cg21116056	0.0106921	0.00992673	0.284024
cg21116087	-0.00533131	0.00379391	0.163052
cg21116203	-0.00615281	0.0142329	0.666458
cg21116267	0.00174584	0.00198111	0.3803
cg21116284	0.0224241	0.0190036	0.240803
cg21116314	0.00302035	0.0109828	0.783879
cg21116334	-0.0055593	0.00586908	0.345811
cg21116341	0.0194872	0.0104862	0.0660592
cg21116342	-0.00726869	0.00709039	0.307767
cg21116350	-0.0172137	0.0209385	0.412971
cg21116410	0.00116669	0.0011483	0.312077
cg21116428	-0.000175591	0.0034312	0.959288
cg21116447	0.00247547	0.00208924	0.238878
cg21116457	-0.00102995	0.0146023	0.94391
cg21116474	-0.00864489	0.0128	0.500993
cg21116504	0.000679698	0.00928075	0.941763
cg21116579	-0.00208481	0.00220964	0.347696
cg21116619	-0.00983911	0.0130706	0.453358
cg21116652	0.0158913	0.0172318	0.358642
cg21116657	-0.000809042	0.00213348	0.705334
cg21116660	-0.00532782	0.00586317	0.365697
cg21116673	0.00445153	0.00536095	0.408312
cg21116783	0.000232964	0.00216886	0.914676
cg21116793	0.00513001	0.00332158	0.125639
cg21116812	0.0166524	0.0076038	0.030848
cg21116846	0.00233009	0.00395863	0.557449
cg21116871	-0.000143324	0.00193295	0.941041
cg21116900	0.00465062	0.00669305	0.488765
cg21116912	0.00366588	0.00342915	0.287627
cg21116934	-0.00821665	0.00693749	0.239069
cg21116938	0.00172461	0.00151966	0.259144
cg21117061	-9.05285e-05	0.00689098	0.989544
cg21117097	-0.0238401	0.0124051	0.0574785
cg21117139	-0.0023371	0.00196379	0.236827
cg21117207	-0.00697889	0.0187273	0.710192
cg21117210	-0.0124631	0.00998555	0.214903
cg21117330	-0.00760984	0.00892597	0.395946
cg21117368	0.0102515	0.00811228	0.209275
cg21117386	0.00649617	0.00843333	0.44294
cg21117426	0.00158592	0.0031084	0.611032
cg21117446	-0.000235174	0.00636334	0.970592
cg21117476	-0.00336289	0.00647729	0.604781
cg21117503	-0.0165809	0.0142363	0.246917
cg21117584	-0.00138686	0.00209503	0.509508
cg21117607	0.00334098	0.00533382	0.532495
cg21117649	0.00295938	0.00365426	0.419953
cg21117653	0.00801401	0.0104927	0.446801
cg21117668	0.00443052	0.00377457	0.243271
cg21117728	0.00377454	0.00665864	0.572077
cg21117734	-0.0178501	0.0177204	0.316212
cg21117768	0.00111103	0.0012469	0.375048
cg21117780	-0.00201195	0.00627455	0.749143
cg21117808	-0.00685304	0.0144446	0.636224
cg21117813	0.00303551	0.00678698	0.655658
cg21117965	0.038551	0.0173936	0.0289308
cg21117978	0.0119541	0.0154741	0.441629
cg21118059	0.00961802	0.0117078	0.413311
cg21118091	-0.00331257	0.0062434	0.596892
cg21118186	0.0030898	0.0025221	0.223419
cg21118250	-0.00848222	0.00750424	0.261043
cg21118292	0.0175491	0.0133786	0.192613
cg21118367	-0.0226488	0.0185624	0.225278
cg21118414	0.0179123	0.0151315	0.239309
cg21118486	0.00549499	0.00431325	0.205624
cg21118511	0.0045344	0.00480262	0.347367
cg21118545	-0.00223365	0.00160076	0.165994
cg21118661	-0.00710054	0.00825766	0.391916
cg21118689	0.00197347	0.00788688	0.802929
cg21118749	-0.0109179	0.0106947	0.309779
cg21118780	0.00795761	0.013647	0.561136
cg21118802	0.00168224	0.00846992	0.842968
cg21118819	0.00224376	0.0114686	0.845287
cg21118881	-0.00378699	0.00589498	0.522077
cg21118939	0.0101699	0.00846668	0.232524
cg21119032	0.00133036	0.00082053	0.108093
cg21119074	-0.0206361	0.0217309	0.344594
cg21119094	0.00473996	0.00404318	0.243848
cg21119127	0.00198458	0.0124301	0.873471
cg21119165	0.00255983	0.0171497	0.881646
cg21119293	-0.0189142	0.0117198	0.109707
cg21119375	0.00540427	0.0122496	0.660035
cg21119525	-0.00416424	0.0016512	0.0132489
cg21119678	0.00801662	0.0210681	0.704374
cg21119717	0.00266187	0.0121922	0.827621
cg21119809	0.00335947	0.00672878	0.618687
cg21119864	-0.00137271	0.0111333	0.902118
cg21119901	-0.00530499	0.00746653	0.479046
cg21119962	-0.0022668	0.00132079	0.089214
cg21119965	-0.00143979	0.00595803	0.809542
cg21119975	0.00385509	0.00765759	0.615767
cg21120006	-0.0136147	0.0216987	0.531799
cg21120063	0.0255672	0.0141662	0.0741164
cg21120176	0.000380766	0.00352123	0.914106
cg21120249	-0.000671425	0.0138863	0.961533
cg21120402	0.0199839	0.0125998	0.115885
cg21120413	0.0034383	0.0043	0.425835
cg21120436	-0.00168878	0.0128847	0.895985
cg21120458	0.00568082	0.00616695	0.359178
cg21120478	0.00199876	0.00204202	0.330034
cg21120535	0.0209587	0.0255848	0.414629
cg21120540	0.00828417	0.00466497	0.0788038
cg21120566	-0.00623204	0.0104378	0.551816
cg21120609	0.00471129	0.00918968	0.609312
cg21120650	-0.0154397	0.0114933	0.182197
cg21120661	0.0103728	0.00827136	0.212744
cg21120664	-0.000124787	0.00211807	0.953137
cg21120678	-0.00587236	0.00699568	0.403232
cg21120698	0.00694782	0.00951902	0.467165
cg21120762	0.00206476	0.00698285	0.76808
cg21120786	-0.00117976	0.00333492	0.724264
cg21120800	0.0136669	0.0190618	0.47506
cg21120848	-0.00121717	0.00712151	0.864636
cg21120892	-0.00907623	0.0109323	0.40839
cg21120945	-0.00010938	0.00113682	0.923541
cg21120951	-0.014017	0.0215397	0.5167
cg21120955	-0.00943605	0.0115051	0.414074
cg21121024	-0.00151142	0.00159924	0.346894
cg21121086	0.00639254	0.00586041	0.277982
cg21121209	0.00108572	0.0168256	0.948679
cg21121257	-0.00699492	0.0129543	0.59042
cg21121258	-0.00317763	0.00381447	0.406804
cg21121336	-0.00313886	0.00309199	0.312481
cg21121462	0.0122741	0.00559698	0.0306257
cg21121496	0.000825352	0.00314857	0.793756
cg21121555	-0.000563003	0.00136797	0.681541
cg21121598	0.00461234	0.00211565	0.0315953
cg21121609	-0.0139104	0.0166525	0.405519
cg21121616	-0.00175466	0.0127002	0.890392
cg21121708	0.00449556	0.00995012	0.652385
cg21121742	-0.0016383	0.0137557	0.905435
cg21121803	0.000403771	0.0105452	0.969533
cg21121836	0.00723309	0.00686832	0.294828
cg21121843	-0.0137583	0.0150863	0.363975
cg21121883	-0.0011491	0.0094765	0.90373
cg21121888	-0.00284518	0.00143965	0.0508752
cg21121943	0.00195821	0.00493305	0.692245
cg21121997	0.0084516	0.00378147	0.027642
cg21122007	0.0156127	0.0194564	0.424197
cg21122051	-0.00350273	0.0109282	0.749241
cg21122075	-0.0103066	0.00801304	0.201335
cg21122147	0.00234389	0.00133766	0.0827994
cg21122199	-0.0162992	0.013188	0.219385
cg21122225	0.0127174	0.0130141	0.330826
cg21122366	-0.00687284	0.009097	0.451721
cg21122370	0.00452249	0.00800076	0.573165
cg21122375	0.00123591	0.00618722	0.84208
cg21122391	-0.00397757	0.00685094	0.562824
cg21122437	-0.0065526	0.00548487	0.235042
cg21122439	-0.00365496	0.00446824	0.415309
cg21122457	-0.000480388	0.00555661	0.931279
cg21122466	0.00302836	0.00446051	0.498753
cg21122474	0.0164838	0.0140114	0.242207
cg21122529	0.000325566	0.0015974	0.838916
cg21122604	-0.00950933	0.00505149	0.0626779
cg21122605	-0.00145898	0.00865245	0.866435
cg21122643	0.000465887	0.004864	0.923885
cg21122656	-0.00225025	0.00154458	0.148287
cg21122684	0.00065453	0.00124913	0.601445
cg21122693	0.00473626	0.0145512	0.745492
cg21122725	-0.000126915	0.00133272	0.924323
cg21122774	0.000461108	0.0067165	0.945403
cg21122900	-0.00245961	0.0070792	0.728989
cg21122925	0.00323144	0.00910603	0.723435
cg21123021	-0.00292243	0.0024967	0.244575
cg21123050	0.0125151	0.0205443	0.543788
cg21123158	-2.93122e-05	0.00492346	0.995262
cg21123160	-0.000273136	0.010628	0.979548
cg21123180	0.0013133	0.0011347	0.249866
cg21123203	-0.00143877	0.00184465	0.437251
cg21123299	-0.00232546	0.00724314	0.748838
cg21123327	0.00895866	0.00666983	0.18226
cg21123339	0.00549103	0.00587219	0.351994
cg21123355	0.0283521	0.0149161	0.0602115
cg21123366	-0.00226581	0.00450858	0.616381
cg21123417	0.00847474	0.0192627	0.660918
cg21123434	0.00168482	0.00386177	0.663572
cg21123446	-0.0108509	0.0149259	0.468932
cg21123505	0.00185922	0.00502162	0.711984
cg21123509	0.00057416	0.00251487	0.819874
cg21123519	0.00292547	0.0191112	0.878647
cg21123573	0.00153199	0.00417141	0.714202
cg21123577	-0.000408268	0.00590927	0.945056
cg21123580	-0.00644805	0.00946112	0.497111
cg21123656	0.000745093	0.00386586	0.847556
cg21123679	0.0185559	0.0169916	0.277429
cg21123686	0.0129128	0.0121454	0.290258
cg21123733	-0.00101932	0.00289792	0.725773
cg21123740	-0.00507537	0.0100725	0.615452
cg21123782	0.00479222	0.0065496	0.466075
cg21123833	0.00953593	0.0224799	0.672333
cg21123835	0.00582276	0.004765	0.224585
cg21123861	-0.00205462	0.00224088	0.361411
cg21123913	0.00108743	0.00350872	0.757265
cg21124040	0.010419	0.00683722	0.130699
cg21124175	-0.00433929	0.0178685	0.808622
cg21124196	0.00194767	0.00410282	0.636025
cg21124257	0.000247231	0.00896357	0.978051
cg21124310	-0.0238247	0.0213448	0.267019
cg21124375	0.0173089	0.0104472	0.100693
cg21124476	0.00490832	0.00481728	0.310709
cg21124491	-0.0020431	0.00689185	0.7675
cg21124497	-0.00339023	0.00288168	0.242198
cg21124552	-0.0020044	0.00104334	0.0575625
cg21124603	-0.00179988	0.0218098	0.934393
cg21124655	-0.00955434	0.0193866	0.623213
cg21124714	-0.00721801	0.0143034	0.614926
cg21124756	-0.00117914	0.00120555	0.330391
cg21124795	0.00326234	0.00547139	0.552353
cg21124834	0.0172213	0.0175427	0.328628
cg21124875	0.000857578	0.0061971	0.890215
cg21124892	-0.00178911	0.00209984	0.396237
cg21124940	-0.003455	0.00337782	0.308847
cg21124952	0.00187037	0.00577888	0.746874
cg21124956	0.00125004	0.00755546	0.868925
cg21124994	-0.0062181	0.00679971	0.362672
cg21125037	0.000757209	0.00123128	0.539966
cg21125064	-0.00955738	0.0116592	0.414322
cg21125095	0.0102184	0.00985446	0.30227
cg21125112	0.00100891	0.00595563	0.86582
cg21125143	-0.00965706	0.0067844	0.157727
cg21125147	-0.00136595	0.00246422	0.580602
cg21125179	-0.0165882	0.0188396	0.380703
cg21125190	0.00829467	0.00449555	0.0679846
cg21125207	-0.00325914	0.00862211	0.706233
cg21125296	0.000515019	0.00709471	0.942276
cg21125441	0.00208792	0.0077992	0.789474
cg21125452	0.00540238	0.00796318	0.499072
cg21125501	-0.00185467	0.00717352	0.796518
cg21125503	0.0120892	0.00959496	0.210619
cg21125559	-0.00619253	0.00832036	0.458463
cg21125605	-0.00621824	0.016438	0.706021
cg21125611	-0.000874783	0.00472841	0.853599
cg21125628	0.00345999	0.00582903	0.554134
cg21125629	0.0103538	0.00772301	0.183073
cg21125645	0.0115375	0.0123708	0.353255
cg21125792	0.000153449	0.00169317	0.927969
cg21125848	0.00512252	0.00573207	0.37365
cg21125907	-0.00780583	0.00817966	0.342235
cg21125930	-0.00175812	0.0100058	0.860877
cg21125969	-0.000696183	0.00500591	0.889673
cg21126020	-0.00723206	0.00674245	0.286025
cg21126035	-0.0017609	0.00373613	0.638442
cg21126118	0.00439167	0.00476227	0.358654
cg21126161	0.0128792	0.011587	0.269007
cg21126163	2.98329e-05	0.0012592	0.981146
cg21126183	0.000258675	0.00484023	0.957486
cg21126188	-0.00606397	0.00992721	0.542689
cg21126214	-0.00158931	0.0041715	0.704017
cg21126229	-0.0112865	0.0198114	0.570162
cg21126306	-9.77825e-05	0.00514757	0.984882
cg21126324	-0.000381127	0.00455995	0.933556
cg21126338	0.00556915	0.00565237	0.326866
cg21126344	0.00151386	0.0048422	0.755205
cg21126381	0.0144815	0.0164033	0.379438
cg21126403	0.0554426	0.0214883	0.0113297
cg21126404	-0.000985769	0.00232062	0.671904
cg21126453	0.00503002	0.0134566	0.709349
cg21126472	-0.010745	0.00953767	0.262615
cg21126487	-0.00245978	0.00383445	0.522669
cg21126506	0.013046	0.0129156	0.314888
cg21126573	-0.00165388	0.00153002	0.282318
cg21126583	0.00037362	0.00309141	0.904046
cg21126595	0.0216805	0.0125742	0.0877605
cg21126614	0.0217106	0.025929	0.404415
cg21126626	0.0161833	0.016277	0.322505
cg21126680	0.00384952	0.00891701	0.666885
cg21126692	0.00501748	0.00380064	0.189793
cg21126707	-0.000428012	0.010631	0.967965
cg21126828	0.0215923	0.0192089	0.263672
cg21126844	0.00155924	0.00404211	0.700502
cg21126847	-0.00314588	0.00465052	0.500311
cg21126943	0.00444118	0.00689304	0.520857
cg21126969	-0.0318263	0.0157311	0.0457275
cg21127033	-0.00181098	0.010008	0.856771
cg21127068	-0.0126371	0.0182009	0.489096
cg21127079	-0.00660558	0.0155698	0.67229
cg21127132	-0.00265274	0.00438484	0.546562
cg21127134	0.00469802	0.00531661	0.379005
cg21127268	-0.000660922	0.00158036	0.67669
cg21127271	-0.00550752	0.00820461	0.503595
cg21127303	-3.7442e-05	0.00181556	0.983588
cg21127365	0.00197374	0.00512677	0.701065
cg21127378	0.00271353	0.00486985	0.578629
cg21127383	-0.00422631	0.00902462	0.640583
cg21127508	0.0173315	0.00666714	0.0107474
cg21127534	0.00344541	0.00689238	0.618253
cg21127537	0.014365	0.0169403	0.398475
cg21127573	-0.00199275	0.00500689	0.691477
cg21127580	0.00161398	0.00786444	0.837814
cg21127593	-0.000318879	0.00301202	0.915899
cg21127597	0.00565034	0.0176868	0.75004
cg21127601	0.0148973	0.00683512	0.03164
cg21127668	-0.000399415	0.0025541	0.876048
cg21127729	0.00251336	0.00503257	0.618582
cg21127735	0.00771107	0.0107956	0.476718
cg21127857	0.00214174	0.0102105	0.834283
cg21127898	-0.00791789	0.0118701	0.506279
cg21127968	0.00713819	0.00375896	0.0604491
cg21127999	0.0033434	0.00650511	0.60841
cg21128127	0.0184734	0.0116501	0.115967
cg21128206	-0.0126212	0.0114186	0.271675
cg21128319	-0.0056227	0.00379627	0.141721
cg21128354	0.00878145	0.0110997	0.430735
cg21128398	0.00927835	0.0112321	0.410737
cg21128415	-0.000308348	0.00281459	0.912983
cg21128455	-0.00340635	0.00670528	0.612566
cg21128460	-0.00108157	0.000941951	0.253617
cg21128517	-0.000428206	0.00126368	0.735429
cg21128539	-0.0016593	0.00569679	0.771448
cg21128568	0.00525639	0.0133298	0.694175
cg21128569	0.00271665	0.00525668	0.606437
cg21128580	-0.000444273	0.00349888	0.899215
cg21128586	0.000470063	0.00437227	0.9146
cg21128600	0.00591454	0.0168742	0.726695
cg21128610	0.000300697	0.0016587	0.856511
cg21128721	0.00140331	0.00338402	0.679258
cg21128761	0.00169852	0.00558861	0.761817
cg21128787	-0.00268207	0.00850667	0.753199
cg21128879	-0.00900114	0.00824067	0.277333
cg21128940	0.00260406	0.003478	0.455781
cg21128951	-0.0136748	0.00858578	0.114377
cg21128953	0.0118132	0.0156085	0.450924
cg21128959	-0.00623353	0.0095957	0.517429
cg21128963	0.00628879	0.00642461	0.330011
cg21129006	-0.00451381	0.0129935	0.729029
cg21129009	-0.00321596	0.014501	0.824941
cg21129041	0.00376511	0.00561841	0.504315
cg21129061	0.0156324	0.0160432	0.332212
cg21129115	-0.0103184	0.00599328	0.0882237
cg21129117	0.00856417	0.00605404	0.160286
cg21129137	0.000825821	0.0118504	0.944582
cg21129253	-0.00108301	0.00711244	0.879281
cg21129261	0.00313945	0.00368786	0.396641
cg21129289	0.0177365	0.00654873	0.00795453
cg21129360	-0.0118833	0.00781191	0.131371
cg21129401	0.017383	0.0217191	0.425403
cg21129408	-0.00934867	0.00822162	0.258221
cg21129417	-0.0229832	0.0200686	0.254846
cg21129460	0.016427	0.0245752	0.505394
cg21129531	0.0135253	0.0124992	0.281811
cg21129534	0.00131924	0.00248437	0.596586
cg21129604	0.00178309	0.00440124	0.686245
cg21129615	0.000996864	0.00144665	0.492366
cg21129639	-0.00930397	0.00846603	0.274417
cg21129641	0.00411435	0.00397574	0.303228
cg21129665	-0.00345569	0.00921066	0.708319
cg21129670	-0.00941123	0.00806596	0.246073
cg21129701	0.00131674	0.00245258	0.592544
cg21129715	0.00285694	0.00396098	0.472425
cg21129729	-0.0096657	0.0137183	0.482706
cg21129739	3.65852e-06	0.0125158	0.999767
cg21129859	0.0155674	0.0166613	0.352377
cg21129864	0.0172362	0.0224313	0.444061
cg21129965	0.0273149	0.0118151	0.0228364
cg21129976	-0.00161182	0.006161	0.794155
cg21130063	-0.000442632	0.00183393	0.809773
cg21130072	-0.000995266	0.00555531	0.858178
cg21130103	-0.00332467	0.010788	0.758584
cg21130113	-0.0224902	0.0207614	0.281293
cg21130124	0.000200742	0.00644552	0.975216
cg21130170	-5.82876e-05	0.0142283	0.99674
cg21130185	-0.0173483	0.0103269	0.0960949
cg21130221	-0.00428144	0.0179613	0.812082
cg21130236	-0.0147881	0.00965133	0.128622
cg21130255	0.0167965	0.0160905	0.299058
cg21130286	-0.0223134	0.0205754	0.280765
cg21130341	0.0148549	0.0127178	0.24557
cg21130357	0.000445068	0.010544	0.966415
cg21130374	-0.0193091	0.0202493	0.342601
cg21130420	0.0139111	0.0224343	0.536616
cg21130425	0.00709387	0.0169538	0.676535
cg21130532	-0.0087333	0.00790046	0.271632
cg21130588	0.00225318	0.00177367	0.206908
cg21130702	0.000840534	0.018999	0.964801
cg21130711	0.00636214	0.00463336	0.172788
cg21130718	0.00771465	0.02245	0.731841
cg21130861	0.00848891	0.00962368	0.379846
cg21130913	-0.0161745	0.00961259	0.0955643
cg21130926	-0.0271251	0.0711221	0.703725
cg21130940	0.00971995	0.011064	0.381767
cg21130958	0.000843702	0.0115807	0.942068
cg21130961	0.00675848	0.00594197	0.258083
cg21130998	-0.000597047	0.00159045	0.708161
cg21131024	0.0041425	0.0137583	0.76397
cg21131115	0.0216194	0.0182367	0.238633
cg21131149	0.00153844	0.00239192	0.521577
cg21131214	-0.00350659	0.0122687	0.77561
cg21131239	-0.0138241	0.0135277	0.309289
cg21131339	-0.000240128	0.00276384	0.930939
cg21131343	0.01688	0.0118821	0.158536
cg21131402	0.0105534	0.00767782	0.172348
cg21131421	0.0115049	0.00834349	0.170999
cg21131424	0.00430236	0.00834855	0.607451
cg21131493	-0.0024234	0.00192547	0.211106
cg21131553	0.0038232	0.00361653	0.292992
cg21131622	0.0110304	0.00665198	0.100407
cg21131671	-0.011225	0.0127944	0.38241
cg21131711	-0.0134271	0.0074781	0.0755907
cg21131729	0.0170548	0.0158902	0.285724
cg21131796	0.00105896	0.00193816	0.586025
cg21131889	0.0138036	0.0253099	0.586705
cg21131908	-0.00083148	0.00988735	0.933149
cg21131970	0.0064281	0.00785223	0.414942
cg21131989	-0.00847896	0.0134572	0.530086
cg21132005	0.00308805	0.00444785	0.489116
cg21132037	-0.00038589	0.0022177	0.862214
cg21132104	-0.00310314	0.00124593	0.0143996
cg21132112	-0.0019852	0.00509013	0.697359
cg21132114	-0.00643012	0.00691501	0.354674
cg21132229	-0.00344527	0.00608111	0.572288
cg21132297	0.00160847	0.00587671	0.784878
cg21132352	-0.0143768	0.0136005	0.293023
cg21132364	0.00683397	0.00905276	0.45208
cg21132367	0.00721049	0.00503142	0.154951
cg21132420	-0.0236632	0.0167923	0.161886
cg21132488	0.00424854	0.00663717	0.523563
cg21132564	0.000878489	0.00739927	0.90573
cg21132577	-0.00951162	0.0147881	0.521572
cg21132649	-0.00163899	0.00149252	0.274783
cg21132686	-0.00887156	0.0140362	0.528798
cg21132759	-0.00182101	0.00919698	0.843447
cg21132779	-0.000512422	0.00146566	0.727361
cg21132799	0.00919468	0.00574404	0.112591
cg21132839	0.00110918	0.0086702	0.898461
cg21132860	-0.00271439	0.00228547	0.237777
cg21132878	-0.00464214	0.00573256	0.419986
cg21132924	-0.0165309	0.0150195	0.273701
cg21132931	0.000380923	0.00212927	0.858379
cg21133082	0.00771996	0.00627363	0.221382
cg21133140	0.00333195	0.0147589	0.82185
cg21133153	0.00161092	0.00533478	0.763306
cg21133251	-0.00127898	0.00397782	0.748482
cg21133255	0.00318603	0.00586677	0.588295
cg21133261	0.00659082	0.00429188	0.127782
cg21133266	0.0104921	0.0117646	0.37462
cg21133273	-0.0138953	0.0126324	0.273983
cg21133328	0.00602313	0.010473	0.566509
cg21133359	0.00949215	0.00404783	0.0210028
cg21133374	0.00359637	0.00902971	0.691272
cg21133433	0.00803767	0.0137894	0.56128
cg21133502	0.0122358	0.0134961	0.366786
cg21133503	-0.000993782	0.00828799	0.904798
cg21133540	-0.00258559	0.00229209	0.261997
cg21133613	0.00320775	0.0018549	0.086834
cg21133725	0.00331648	0.00857633	0.699799
cg21133837	-0.00872004	0.0128378	0.498551
cg21133868	0.00378708	0.0071467	0.597351
cg21133933	0.00336894	0.00694395	0.628623
cg21133936	0.0159053	0.0269903	0.55699
cg21133992	0.00791539	0.0146052	0.589053
cg21134083	0.000224361	0.00186103	0.904283
cg21134085	0.00255507	0.00499213	0.609905
cg21134090	0.00146884	0.0111546	0.895502
cg21134096	-0.0033531	0.00557138	0.54864
cg21134182	0.0265036	0.0153204	0.0867227
cg21134193	-0.00652861	0.00847363	0.442842
cg21134232	0.0387	0.0202394	0.0587236
cg21134301	0.00986931	0.00689163	0.155242
cg21134311	0.00642436	0.0105717	0.54477
cg21134319	-0.0209652	0.0110987	0.061793
cg21134382	0.00402678	0.0166994	0.809945
cg21134404	0.0269593	0.0142489	0.0613806
cg21134465	0.00193526	0.00630835	0.75965
cg21134501	-0.00125256	0.00654675	0.848659
cg21134542	0.00207622	0.00515055	0.68773
cg21134569	-0.0244674	0.0145032	0.0947151
cg21134601	-0.00679829	0.008463	0.423709
cg21134603	0.00247535	0.00175832	0.162294
cg21134610	0.000183502	0.00609149	0.976028
cg21134630	0.00258878	0.0124592	0.835822
cg21134678	0.0163619	0.0077249	0.0366478
cg21134737	0.00282411	0.0124114	0.820467
cg21134771	0.00259575	0.00928936	0.78049
cg21134817	-0.0144625	0.00993725	0.148694
cg21134922	-0.0117705	0.0131756	0.373813
cg21134946	-0.0124743	0.0102	0.224216
cg21134994	0.00577349	0.008542	0.500668
cg21135002	-0.00471033	0.00448456	0.296091
cg21135033	-0.00677928	0.0119236	0.570928
cg21135086	0.000701638	0.0148727	0.962467
cg21135163	-0.000382457	0.0031103	0.902382
cg21135174	0.00140905	0.00388929	0.7179
cg21135273	-0.00231956	0.00209343	0.270513
cg21135307	-0.00450546	0.00991716	0.650591
cg21135312	0.000154517	0.0102267	0.987975
cg21135330	0.00485297	0.00775431	0.532844
cg21135466	-0.000773914	0.0165111	0.962708
cg21135483	0.00205085	0.00236057	0.38704
cg21135516	-0.000315924	0.00415791	0.939586
cg21135560	0.00571539	0.00669581	0.39538
cg21135563	-0.00257646	0.00241664	0.28893
cg21135616	0.000279056	0.00516174	0.956993
cg21135832	0.000945362	0.00185239	0.610934
cg21135948	0.00121434	0.00274696	0.659396
cg21136005	0.000525653	0.00157937	0.739964
cg21136089	0.00111995	0.00549449	0.8389
cg21136104	-0.0118999	0.0149282	0.427257
cg21136136	0.0025366	0.00167887	0.133967
cg21136163	-0.0119074	0.0122433	0.333117
cg21136182	0.00108915	0.0046942	0.816996
cg21136242	-0.0291133	0.0155951	0.0648557
cg21136271	-0.0129431	0.0133873	0.335964
cg21136282	0.000835641	0.0085238	0.9221
cg21136326	0.0220765	0.00762155	0.00463433
cg21136345	0.00715355	0.00689945	0.302316
cg21136358	-0.000176429	0.00323044	0.956555
cg21136371	0.00256736	0.00589451	0.664101
cg21136399	-0.00209788	0.00889824	0.814098
cg21136443	0.0057889	0.0078724	0.463853
cg21136445	-0.00881519	0.0151859	0.562894
cg21136499	0.0129188	0.0187869	0.493267
cg21136508	0.0165601	0.0170381	0.333423
cg21136544	0.00696544	0.0132821	0.601145
cg21136554	0.00105288	0.00105667	0.321453
cg21136569	0.000782572	0.00913029	0.931867
cg21136588	0.00902781	0.00877886	0.306263
cg21136655	0.0177955	0.0251746	0.481282
cg21136664	0.000127208	0.0100419	0.989918
cg21136673	-0.00345746	0.0101275	0.733524
cg21136715	0.00170928	0.00360737	0.636654
cg21136789	-0.0014651	0.0102848	0.887009
cg21136802	-0.00841087	0.0112827	0.457738
cg21136835	0.0123998	0.0119212	0.300781
cg21136859	-0.00116604	0.00614249	0.849826
cg21136883	0.000878376	0.00459539	0.848801
cg21137022	0.00073661	0.00358343	0.837553
cg21137026	-2.16974e-05	0.00221298	0.992197
cg21137052	-0.0014605	0.00943261	0.877263
cg21137073	0.000482773	0.00564685	0.932039
cg21137177	0.0054735	0.0165336	0.741297
cg21137236	0.00677527	0.0167215	0.686209
cg21137244	-0.00386984	0.0147525	0.793617
cg21137289	-0.00646634	0.00386087	0.0970904
cg21137303	0.00252567	0.00481546	0.601098
cg21137318	0.000214942	0.00688473	0.975156
cg21137340	0.00519062	0.00644821	0.422746
cg21137417	0.00999386	0.0056054	0.0776373
cg21137446	0.00591738	0.0185305	0.75014
cg21137479	-0.000179069	0.00404965	0.964819
cg21137501	-0.00339377	0.00750105	0.651932
cg21137540	-0.0143487	0.0192473	0.457722
cg21137555	-0.00242456	0.00554673	0.66297
cg21137557	0.00321941	0.0114543	0.779242
cg21137706	-0.000762781	0.00146375	0.603438
cg21137707	-0.00502615	0.00583784	0.39132
cg21137748	0.000277254	0.00143552	0.847242
cg21137773	-0.000844822	0.00132429	0.52497
cg21137823	0.001377	0.0050476	0.785567
cg21137852	-0.000981097	0.00171666	0.568932
cg21137870	-0.00717062	0.0176391	0.685231
cg21137882	0.00735953	0.00733159	0.317893
cg21137897	-0.0134564	0.0161182	0.405787
cg21137924	-0.0011332	0.0132375	0.931951
cg21137943	-0.000820168	0.00418653	0.845081
cg21137983	-0.00322965	0.00832036	0.698721
cg21138012	-0.00052883	0.00867853	0.951532
cg21138186	-0.00785907	0.00627893	0.213615
cg21138201	-0.000395565	0.00860163	0.963412
cg21138237	0.00975509	0.0132766	0.464206
cg21138277	1.06089e-05	0.00259636	0.996748
cg21138300	0.00225998	0.00876191	0.796989
cg21138332	5.75634e-05	0.0115893	0.996047
cg21138405	-0.0183383	0.0186366	0.327493
cg21138414	0.00172158	0.0102951	0.867532
cg21138455	0.00696706	0.0062886	0.270568
cg21138486	0.00789978	0.00863548	0.362495
cg21138501	0.00114418	0.00157301	0.468694
cg21138550	0.00215198	0.0148151	0.884801
cg21138576	-0.0200824	0.0143241	0.16401
cg21138658	-0.000978927	0.00212498	0.646031
cg21138725	0.00169083	0.00449339	0.707496
cg21138752	-0.00208205	0.00164753	0.209259
cg21138857	0.00268862	0.00897295	0.765077
cg21138935	0.0120221	0.00916959	0.192833
cg21138946	-0.0174605	0.0143208	0.22562
cg21139003	-0.00716329	0.0124357	0.565892
cg21139063	-0.0112789	0.00858679	0.192014
cg21139076	-0.00235689	0.0103782	0.820809
cg21139150	0.0413349	0.0385646	0.286374
cg21139209	0.00103255	0.00146886	0.483717
cg21139227	-0.000804089	0.00457328	0.860788
cg21139291	0.00628913	0.0080774	0.438049
cg21139325	-0.0012576	0.0123063	0.918809
cg21139336	-0.00317838	0.00610284	0.603655
cg21139344	0.000802915	0.00914567	0.930218
cg21139368	-0.00418018	0.00494414	0.39986
cg21139392	0.00477806	0.00372998	0.20316
cg21139485	0.00836563	0.00696893	0.232813
cg21139496	-0.0143575	0.013917	0.304724
cg21139518	0.00586927	0.00366306	0.112246
cg21139563	-0.00132911	0.00784714	0.865844
cg21139564	0.00880318	0.0086837	0.313144
cg21139587	-0.0150285	0.00949387	0.116585
cg21139713	-0.0038717	0.00652355	0.554189
cg21139772	-0.0046108	0.00518107	0.375638
cg21139795	-0.0319313	0.0275898	0.249883
cg21139813	-0.00138793	0.00840691	0.869203
cg21139845	0.000690442	0.00169515	0.684655
cg21139935	0.00304496	0.00982311	0.757222
cg21139941	-0.00455282	0.00452907	0.317206
cg21140013	-0.0028874	0.00497719	0.563135
cg21140028	-0.00158801	0.0085458	0.85296
cg21140079	-0.00334897	0.0109445	0.760244
cg21140145	-0.0150917	0.0164089	0.359928
cg21140160	-0.00487488	0.00756378	0.520725
cg21140167	-0.000656735	0.00456429	0.885881
cg21140216	0.000661844	0.00260611	0.800049
cg21140246	-0.000599286	0.00156088	0.701838
cg21140261	-0.001997	0.00207392	0.337916
cg21140292	-0.00078395	0.00111219	0.482528
cg21140353	0.000888876	0.00910068	0.922389
cg21140377	0.00312026	0.00587921	0.596784
cg21140419	-1.47869e-05	0.00141082	0.991658
cg21140456	0.00518754	0.00395892	0.193082
cg21140601	-0.0111923	0.0111114	0.316231
cg21140628	0.00143171	0.00593442	0.809851
cg21140633	0.0121572	0.00551888	0.0299024
cg21140714	-0.000720188	0.000972485	0.460693
cg21140774	0.0104517	0.00471799	0.0290089
cg21140799	0.00278069	0.0107468	0.796363
cg21140843	0.0073436	0.0119169	0.539141
cg21140897	0.00406552	0.00441703	0.359569
cg21140898	0.0161569	0.013773	0.243549
cg21140931	0.00148213	0.0172009	0.931507
cg21140943	-0.00274023	0.00227815	0.231881
cg21140981	0.00053752	0.0036305	0.882596
cg21140992	-0.00187372	0.0106381	0.860545
cg21141024	0.000307055	0.00263681	0.90753
cg21141026	-0.00578077	0.0055448	0.299667
cg21141030	-0.00195635	0.00656269	0.766244
cg21141034	0.00205812	0.00311685	0.510566
cg21141047	0.00269543	0.00341207	0.431415
cg21141089	0.00742542	0.0144809	0.60924
cg21141111	0.00515962	0.00390819	0.18978
cg21141192	-0.000184368	0.00416515	0.964782
cg21141217	-0.000404246	0.00502025	0.935982
cg21141234	-0.00328915	0.00557775	0.556728
cg21141258	-0.00539456	0.0145736	0.712046
cg21141264	0.00595739	0.0163153	0.715778
cg21141297	0.0121556	0.00883014	0.17171
cg21141300	0.0115361	0.0189793	0.544679
cg21141329	-0.0241508	0.0159875	0.134043
cg21141346	0.00431897	0.00558182	0.4409
cg21141354	0.000817954	0.00150772	0.588675
cg21141410	-0.0019491	0.00764106	0.799183
cg21141428	-0.001764	0.00792576	0.824328
cg21141445	-0.00189969	0.0034955	0.588018
cg21141470	-0.016521	0.0183134	0.369157
cg21141473	0.0110493	0.00793936	0.167096
cg21141571	-0.015361	0.0133301	0.251924
cg21141587	-0.00305826	0.00569271	0.592307
cg21141647	-0.00262645	0.00656064	0.689764
cg21141726	-0.017354	0.0108679	0.113464
cg21141753	0.00892806	0.00979868	0.364408
cg21141812	-0.0176532	0.015534	0.258494
cg21141827	0.0254583	0.0106594	0.0188011
cg21141856	0.00424098	0.00470322	0.369373
cg21141980	0.000181443	0.0067222	0.97852
cg21142000	-0.00114145	0.00461264	0.805059
cg21142033	0.00301832	0.003356	0.37061
cg21142038	-0.0011427	0.00271693	0.674962
cg21142075	-0.016654	0.00891974	0.0648179
cg21142107	-0.00159934	0.0074694	0.83089
cg21142133	0.00541267	0.00674428	0.424134
cg21142149	-0.00767859	0.0054271	0.160216
cg21142153	-0.00114473	0.00116631	0.328716
cg21142158	0.000149275	0.0023128	0.948667
cg21142188	0.00148231	0.00402197	0.713241
cg21142191	0.0033707	0.00620704	0.588307
cg21142196	0.00813504	0.0125547	0.51849
cg21142224	0.00203979	0.00542066	0.707491
cg21142272	0.00960474	0.00673543	0.156982
cg21142398	-0.00649693	0.00724383	0.371931
cg21142419	0.00558282	0.00535079	0.299295
cg21142420	0.00174442	0.00425182	0.682482
cg21142447	-0.000610181	0.0066357	0.926918
cg21142456	0.00144282	0.00455837	0.752267
cg21142512	0.015094	0.0110264	0.174098
cg21142530	-0.00204564	0.0100915	0.839774
cg21142547	0.0173893	0.00759838	0.0242094
cg21142548	0.000986363	0.00147058	0.503939
cg21142557	0.0128524	0.00416094	0.00260177
cg21142738	0.00404967	0.00470832	0.391787
cg21142743	-0.00759196	0.00850926	0.374428
cg21142789	-0.00767043	0.0175526	0.663057
cg21142798	-0.00788985	0.0103938	0.449583
cg21142853	0.0106411	0.00764397	0.166985
cg21142904	-0.00657372	0.00996723	0.51107
cg21142942	-0.00202796	0.00531632	0.703671
cg21142977	-0.000841776	0.00116398	0.471253
cg21142984	-0.000617226	0.0020243	0.761069
cg21143013	-0.0181286	0.0153652	0.240861
cg21143020	-0.00405461	0.00438128	0.356965
cg21143045	-0.00380539	0.00922871	0.680971
cg21143086	-0.00169501	0.00479302	0.724351
cg21143127	0.00229144	0.0107493	0.831628
cg21143159	0.00459411	0.0058612	0.435
cg21143197	0.00302543	0.00116276	0.0106773
cg21143224	-0.0598703	0.0248535	0.0178296
cg21143225	-0.00174395	0.0126137	0.890314
cg21143375	0.00268513	0.00493636	0.587687
cg21143428	0.00379389	0.0111852	0.735178
cg21143441	0.0068626	0.0125435	0.585527
cg21143446	-0.00573895	0.0112132	0.609918
cg21143551	0.00511267	0.0138069	0.711943
cg21143561	-0.0180855	0.0192276	0.349176
cg21143567	0.00243607	0.00735263	0.741097
cg21143571	-0.0176942	0.0159298	0.269336
cg21143587	-0.000515428	0.0109722	0.962626
cg21143685	-0.0035542	0.0076951	0.645172
cg21143706	-0.00674172	0.00465693	0.150836
cg21143794	0.00217668	0.00487013	0.655882
cg21143892	0.00192175	0.00138923	0.169649
cg21143896	0.0290247	0.0188769	0.127309
cg21143899	0.00157657	0.00451969	0.727956
cg21143941	0.0267245	0.0154137	0.086032
cg21143956	-0.00241988	0.00990713	0.807533
cg21144006	0.00145329	0.00142721	0.311003
cg21144009	0.0261247	0.0198522	0.191197
cg21144063	-0.0373571	0.02599	0.153737
cg21144084	-0.0114504	0.0123471	0.355964
cg21144158	0.00924718	0.0201523	0.647328
cg21144218	-0.00671143	0.00880734	0.447838
cg21144227	0.00211898	0.00959445	0.825656
cg21144270	-0.00259789	0.00406468	0.524194
cg21144274	0.00105859	0.00848597	0.900975
cg21144340	0.000863821	0.00568221	0.879476
cg21144374	-0.00212987	0.00317639	0.504065
cg21144383	-0.00345594	0.00565607	0.542577
cg21144398	0.00116361	0.0137918	0.932931
cg21144434	0.0136064	0.00976205	0.166467
cg21144462	-0.00372201	0.00669903	0.579722
cg21144468	-0.00175659	0.0085649	0.837917
cg21144493	-0.00810727	0.0144827	0.576874
cg21144587	-0.00114145	0.00477339	0.811496
cg21144589	0.00738874	0.00810898	0.364392
cg21144673	0.000360624	0.00163135	0.825498
cg21144735	-0.0109486	0.013743	0.427534
cg21144797	0.00550111	0.0152953	0.719859
cg21144871	0.00500866	0.0121505	0.681063
cg21144872	0.00522144	0.0100951	0.606143
cg21144882	0.0103065	0.00479912	0.0341641
cg21144890	0.0124404	0.0178131	0.486559
cg21144922	-0.000374386	0.00646508	0.953937
cg21144928	0.00400419	0.011816	0.735411
cg21144940	-0.00039971	0.00448367	0.929143
cg21144941	0.0105441	0.0134083	0.433502
cg21145140	0.00675833	0.0077007	0.38225
cg21145205	-0.021942	0.0214522	0.308855
cg21145212	0.00837493	0.00839876	0.321092
cg21145248	-0.011929	0.0169732	0.483803
cg21145284	0.0105465	0.00551766	0.0588154
cg21145290	-0.000971029	0.00539153	0.857436
cg21145387	-0.018401	0.0120068	0.128547
cg21145416	0.0146575	0.0188703	0.439141
cg21145449	0.0106184	0.0104064	0.310015
cg21145502	-0.0190483	0.012857	0.141604
cg21145517	0.000363526	0.0048609	0.940535
cg21145523	-0.00428682	0.0120196	0.722103
cg21145524	0.0014503	0.00540472	0.78899
cg21145551	-0.00246593	0.0104684	0.814256
cg21145608	0.00802698	0.0196012	0.683038
cg21145624	-0.00370264	0.00478892	0.441247
cg21145728	-0.00175761	0.00235637	0.457478
cg21145938	6.38031e-06	0.00190788	0.997338
cg21145944	0.00912881	0.0132308	0.491814
cg21145980	0.0101528	0.00723714	0.16375
cg21146015	-0.00220731	0.0059332	0.71066
cg21146019	0.002976	0.0130605	0.820218
cg21146037	0.0145389	0.0198358	0.465296
cg21146155	-0.0110998	0.01028	0.282855
cg21146170	0.00426268	0.00869235	0.624929
cg21146181	0.0229434	0.0224309	0.308848
cg21146184	-0.0027783	0.0111239	0.803286
cg21146187	0.00730851	0.00413591	0.0802648
cg21146209	0.00272438	0.0041916	0.517207
cg21146221	-0.00043889	0.00267823	0.870162
cg21146224	-0.00245145	0.00678855	0.718774
cg21146268	0.00231367	0.00341181	0.499251
cg21146272	0.000996221	0.00134771	0.461519
cg21146273	-0.00555242	0.0109011	0.611633
cg21146335	-0.0142966	0.0181924	0.433809
cg21146374	0.00159517	0.00656605	0.808547
cg21146428	0.019497	0.0108166	0.0744776
cg21146503	-0.00238303	0.00367074	0.5177
cg21146537	0.000456912	0.00888077	0.95907
cg21146568	0.00274825	0.0132689	0.836337
cg21146592	0.000936419	0.00449474	0.83539
cg21146652	0.00750538	0.00783596	0.340468
cg21146689	0.00226168	0.00800044	0.777996
cg21146761	-0.00176866	0.00918052	0.847621
cg21146765	-0.00153783	0.00621066	0.804943
cg21146772	-0.000493717	0.00442558	0.911396
cg21146795	-0.00190938	0.00555914	0.731969
cg21146797	0.00235427	0.0124355	0.850227
cg21146801	0.00290641	0.00440457	0.510859
cg21146833	0.0112263	0.00997864	0.263268
cg21146912	-0.00248394	0.00235683	0.294453
cg21146913	0.00074403	0.00399205	0.852526
cg21146957	-0.00719011	0.0112352	0.52366
cg21146967	-0.000126895	0.0108884	0.990725
cg21146998	0.00163719	0.00937135	0.861667
cg21147013	-0.00873025	0.00825146	0.292594
cg21147063	-0.00222481	0.0127257	0.861568
cg21147077	0.00283007	0.00485374	0.561158
cg21147143	-0.0110538	0.0146408	0.452025
cg21147159	0.0125527	0.0125755	0.320597
cg21147167	-0.00366964	0.00371223	0.32528
cg21147177	-0.00535127	0.00793214	0.501466
cg21147203	-0.00641903	0.0158842	0.686991
cg21147238	0.0051325	0.0149526	0.73213
cg21147282	0.00218284	0.00756069	0.773402
cg21147310	-0.0145715	0.010488	0.167812
cg21147364	0.00991977	0.00597839	0.100194
cg21147422	0.00687292	0.00791072	0.387031
cg21147433	-0.000527908	0.00452899	0.907441
cg21147458	-0.000296274	0.0106718	0.977907
cg21147613	-0.00360298	0.00985168	0.715345
cg21147626	0.000956856	0.0011342	0.400884
cg21147630	-0.0097799	0.0156412	0.533222
cg21147635	0.00111583	0.0120934	0.92667
cg21147648	-0.00752751	0.00713745	0.294127
cg21147683	-0.0521336	0.0230973	0.0261753
cg21147708	-0.0204701	0.0160006	0.203739
cg21147709	0.00517002	0.00736654	0.484419
cg21147788	0.0159229	0.0232896	0.495752
cg21147820	0.0143841	0.0144118	0.320651
cg21147829	0.00457898	0.00413152	0.270389
cg21147890	-0.00284243	0.00434117	0.514124
cg21147944	-0.00498678	0.00497575	0.318658
cg21147975	-0.0136858	0.0135982	0.316632
cg21147983	0.00282088	0.0047904	0.557282
cg21148025	-0.000255989	0.00897639	0.977306
cg21148115	-0.0280096	0.0224659	0.215398
cg21148128	-0.0011348	0.00247688	0.647833
cg21148160	0.00807888	0.018111	0.656506
cg21148188	-0.0155296	0.0169266	0.361106
cg21148281	0.000111782	0.00623656	0.985735
cg21148362	-0.0282896	0.0174353	0.107834
cg21148404	0.0140716	0.007905	0.0780986
cg21148428	-0.00799944	0.0130429	0.541058
cg21148491	0.000752736	0.00365945	0.837446
cg21148531	0.00408742	0.0165691	0.805655
cg21148594	-0.0032856	0.00748193	0.661509
cg21148642	0.00403178	0.00762327	0.598062
cg21148670	-0.018012	0.0106027	0.0924632
cg21148721	0.000355443	0.00412936	0.931577
cg21148737	5.42891e-05	0.00357913	0.987928
cg21148780	0.00168588	0.00341508	0.62263
cg21148836	0.00142351	0.00132974	0.286964
cg21148871	0.00298187	0.0116542	0.798583
cg21148880	0.00597916	0.00410696	0.148563
cg21148892	-0.00709783	0.0108331	0.513845
cg21148923	-0.000254386	0.0103101	0.980364
cg21149001	-0.00517814	0.0102213	0.613549
cg21149037	0.0091027	0.00430212	0.0368401
cg21149107	0.00162567	0.00320749	0.613385
cg21149248	0.0278785	0.0295881	0.348351
cg21149253	-0.00265147	0.00902505	0.769527
cg21149260	0.0022093	0.00847791	0.794941
cg21149266	0.000159706	0.0129385	0.990176
cg21149269	-0.0228013	0.0151868	0.136405
cg21149286	0.000584345	0.00296003	0.843906
cg21149302	-0.0149878	0.017224	0.386291
cg21149357	-0.00584558	0.0413233	0.887791
cg21149466	0.00265006	0.00339606	0.437037
cg21149582	-0.000295607	0.00195493	0.880114
cg21149595	0.00385568	0.00552932	0.487224
cg21149602	-0.00437944	0.0118558	0.712616
cg21149633	0.00792901	0.00631941	0.21251
cg21149639	-0.0191169	0.0135301	0.160785
cg21149648	0.0105696	0.00411001	0.0115924
cg21149764	0.00120686	0.00366756	0.742796
cg21149775	0.00176749	0.00155737	0.25912
cg21149804	0.000163682	0.00112818	0.884936
cg21149811	-0.00816699	0.0101794	0.424277
cg21149843	-0.00860225	0.00771296	0.267396
cg21149863	-0.0019577	0.0106498	0.854524
cg21149921	-0.000517171	0.00474546	0.913435
cg21149944	0.0279951	0.0156657	0.0769622
cg21149967	0.00943017	0.00609613	0.125043
cg21149983	-0.00285741	0.0103207	0.782456
cg21150003	-0.018112	0.0152163	0.236745
cg21150026	0.000690497	0.00702848	0.921936
cg21150037	-0.000642759	0.00629923	0.918931
cg21150049	0.000456901	0.00280691	0.871023
cg21150053	-0.0233385	0.0211519	0.272513
cg21150100	-0.00202006	0.00561018	0.719554
cg21150108	-0.00743973	0.00886703	0.403452
cg21150271	-0.00507042	0.00665279	0.447764
cg21150288	-0.000641687	0.0102033	0.94998
cg21150302	0.00565843	0.00519597	0.27877
cg21150314	-0.00597512	0.00995169	0.54959
cg21150322	-0.0109673	0.0179011	0.541489
cg21150327	-0.0220727	0.0198361	0.268482
cg21150330	-0.0232801	0.0179665	0.198044
cg21150348	0.00117763	0.00391137	0.76398
cg21150356	-0.0336345	0.0198201	0.0928083
cg21150390	0.00633944	0.00746787	0.397967
cg21150446	0.0300726	0.0289194	0.300904
cg21150503	-0.00903421	0.0106096	0.39652
cg21150537	0.00708798	0.00518249	0.174479
cg21150573	-0.00674108	0.00488994	0.171106
cg21150625	-0.000732953	0.00163411	0.654738
cg21150675	-0.00241971	0.00557284	0.665081
cg21150701	0.0259548	0.0158532	0.104733
cg21150768	0.0112933	0.0154495	0.4665
cg21150807	0.00568881	0.00482285	0.240977
cg21150839	0.00348197	0.00535321	0.516897
cg21150843	0.00186598	0.00764252	0.807608
cg21150858	-0.000864511	0.00192763	0.654775
cg21150901	-0.0010281	0.00163629	0.531234
cg21150921	0.00128182	0.00198285	0.519468
cg21150992	-0.000400172	0.00602501	0.947177
cg21151017	0.0108584	0.0100506	0.282574
cg21151027	0.0102244	0.0150856	0.49949
cg21151057	-0.00979005	0.00652351	0.136575
cg21151061	0.00210847	0.0109068	0.847102
cg21151117	0.00891034	0.00957032	0.354076
cg21151118	0.0145337	0.0198602	0.466002
cg21151122	0.000419781	0.00487081	0.931493
cg21151163	0.0105003	0.0146309	0.474625
cg21151200	-0.00140221	0.00950741	0.883045
cg21151205	0.00439205	0.00367328	0.234651
cg21151345	0.00797925	0.0128096	0.53476
cg21151355	-0.0081881	0.00891825	0.360761
cg21151381	-0.0196178	0.0250204	0.434852
cg21151401	0.00504757	0.0189556	0.790569
cg21151432	0.015289	0.0114982	0.186647
cg21151461	-0.0112545	0.0103961	0.281605
cg21151541	0.00561356	0.0171858	0.744624
cg21151570	0.00778046	0.00654757	0.237531
cg21151633	-0.00855953	0.0144732	0.555583
cg21151644	0.00660658	0.00707155	0.352426
cg21151651	-0.00033539	0.00126205	0.790979
cg21151701	0.00350015	0.00604063	0.563599
cg21151735	0.00745306	0.0114235	0.51562
cg21151769	-0.000445944	0.00439487	0.919381
cg21151784	0.00180391	0.00708892	0.799656
cg21151844	-0.000966379	0.00619992	0.87645
cg21151899	0.00896294	0.00732109	0.22373
cg21151950	0.00884458	0.00810111	0.277556
cg21151960	-0.0265655	0.0117458	0.0258812
cg21151963	-0.00734832	0.0098782	0.458686
cg21152077	0.00536968	0.00390679	0.172374
cg21152173	-0.00192723	0.00505577	0.703867
cg21152177	-0.00813838	0.00514168	0.116619
cg21152269	0.00103847	0.00123754	0.403392
cg21152274	-0.000603029	0.00375233	0.872647
cg21152304	-0.0176966	0.0218184	0.419242
cg21152316	-0.00318243	0.0103058	0.758117
cg21152351	0.00237179	0.00512541	0.644548
cg21152376	0.000466034	0.00396913	0.906767
cg21152389	-0.00351466	0.00757935	0.64386
cg21152476	-0.00568857	0.0108291	0.600535
cg21152485	-0.00109149	0.008787	0.901393
cg21152488	0.0108791	0.0107969	0.316071
cg21152508	-0.00160536	0.00333312	0.631115
cg21152521	0.00663658	0.00593929	0.2665
cg21152549	-0.00502578	0.0128917	0.69748
cg21152599	0.0307576	0.0150115	0.0430877
cg21152620	0.0141007	0.00902663	0.12142
cg21152628	0.0168088	0.0120761	0.167039
cg21152662	-0.00278113	0.00849715	0.744124
cg21152671	-0.0329487	0.0159355	0.0412565
cg21152690	0.000669656	0.00325384	0.837362
cg21152694	0.00120829	0.00167658	0.472782
cg21152753	0.0138117	0.0167551	0.411714
cg21152761	0.00322303	0.00366715	0.381568
cg21152766	-0.010862	0.0478051	0.820722
cg21152829	-0.00442279	0.00447986	0.325897
cg21152875	0.0116754	0.00502487	0.0221751
cg21152922	0.00688961	0.00645501	0.288394
cg21152956	-0.00830434	0.0139684	0.553515
cg21152981	-0.00159978	0.00748824	0.831263
cg21153004	-0.00166233	0.00404428	0.681928
cg21153026	0.000139515	0.00184251	0.939793
cg21153040	0.000281921	0.0054879	0.959132
cg21153102	-0.0129111	0.0134939	0.340971
cg21153127	-0.00331311	0.0113534	0.771031
cg21153160	-0.00321805	0.00489967	0.512825
cg21153181	-0.00944891	0.0147142	0.522236
cg21153204	-0.00174328	0.00302427	0.565619
cg21153236	-0.0182156	0.0203231	0.372245
cg21153255	0.00590808	0.00569743	0.30225
cg21153275	-0.0203991	0.0182435	0.266179
cg21153313	-0.0140476	0.0160448	0.38339
cg21153358	0.0261607	0.0154039	0.0925564
cg21153516	0.00359394	0.00419414	0.393552
cg21153532	0.00397402	0.00442065	0.370831
cg21153620	-0.0142206	0.019191	0.460428
cg21153622	-0.00767643	0.00858254	0.373243
cg21153648	-0.00447176	0.00694904	0.521368
cg21153658	-0.00356536	0.00985381	0.718246
cg21153696	0.00237171	0.0050966	0.642692
cg21153697	-0.00179286	0.00254606	0.482962
cg21153700	0.00113893	0.00154825	0.463679
cg21153758	-0.0003632	0.00162491	0.823587
cg21153839	0.00123058	0.0085065	0.885268
cg21153875	0.000229933	0.00201116	0.909206
cg21153881	0.0261595	0.0245353	0.2889
cg21153898	-0.00456133	0.00722203	0.529099
cg21153976	0.00139655	0.00835005	0.867511
cg21153981	0.00382391	0.00549323	0.487972
cg21154059	0.00711961	0.00650663	0.276493
cg21154079	0.00478168	0.00538758	0.37692
cg21154114	0.00335917	0.0121996	0.783615
cg21154181	0.00903383	0.00684408	0.189866
cg21154213	-0.00114138	0.00148191	0.442992
cg21154222	0.008063	0.00582162	0.169132
cg21154227	0.014303	0.0109051	0.192661
cg21154229	0.00355572	0.00949028	0.708699
cg21154304	-0.00527539	0.00948499	0.579328
cg21154367	0.0102397	0.00734134	0.166168
cg21154426	0.00916949	0.00604615	0.132527
cg21154452	0.00391221	0.00566917	0.491738
cg21154557	-0.00100811	0.00520458	0.846807
cg21154599	0.00117979	0.00602819	0.845232
cg21154627	-0.00089682	0.00234301	0.702707
cg21154635	-0.0106555	0.011232	0.345072
cg21154680	0.000500836	0.00736216	0.945899
cg21154759	-0.000565037	0.00608849	0.926245
cg21154793	-0.00707858	0.0141245	0.617364
cg21154795	0.00362493	0.0121373	0.765819
cg21154823	-0.000818399	0.00178638	0.647851
cg21154876	0.000478892	0.00433894	0.912337
cg21154985	0.000111827	0.00561345	0.984146
cg21155063	0.000300124	0.00262826	0.909315
cg21155066	0.002983	0.00350286	0.396476
cg21155100	0.00147926	0.00484114	0.760575
cg21155111	0.00330472	0.00612583	0.590759
cg21155118	0.00878464	0.00474014	0.0667959
cg21155203	0.00623987	0.00463377	0.181151
cg21155300	-0.00375401	0.00409624	0.361635
cg21155316	0.00275211	0.0135251	0.839172
cg21155367	-0.00301906	0.00287869	0.296816
cg21155380	-0.000983559	0.00136687	0.473469
cg21155456	-0.0104662	0.0180776	0.563919
cg21155461	-0.00104867	0.00145386	0.472409
cg21155515	0.00333136	0.00367411	0.366739
cg21155521	-0.00224465	0.00181464	0.218997
cg21155564	0.00124232	0.00274836	0.652233
cg21155609	-0.00140313	0.00719585	0.845795
cg21155663	-0.0178446	0.0102588	0.0850328
cg21155759	0.028102	0.0143535	0.0530351
cg21155767	0.00260999	0.010217	0.798896
cg21155777	0.00202488	0.005278	0.702056
cg21155778	0.00172966	0.00324244	0.594911
cg21155787	0.00069397	0.00515971	0.893279
cg21155796	-0.000428581	0.00261853	0.870319
cg21155852	0.00734077	0.0103404	0.47941
cg21155870	-0.00175082	0.00635626	0.783541
cg21155973	0.013652	0.0182853	0.457052
cg21155998	-0.000207999	0.0022385	0.926154
cg21156054	-0.0143538	0.0146352	0.32907
cg21156057	0.015833	0.0198795	0.427657
cg21156129	0.000491228	0.00388186	0.899555
cg21156200	0.00478312	0.00634796	0.452926
cg21156210	0.00322713	0.00236512	0.175483
cg21156252	0.00537806	0.00422733	0.206248
cg21156263	0.00238139	0.0137081	0.862435
cg21156276	-0.00304814	0.0142642	0.831222
cg21156299	0.000839295	0.00472587	0.8594
cg21156320	0.00985741	0.0105619	0.352916
cg21156383	-0.00376464	0.011228	0.738108
cg21156386	0.00451917	0.00867869	0.603713
cg21156438	0.010383	0.00917148	0.260299
cg21156457	-0.00526709	0.00612873	0.39217
cg21156483	-0.00348529	0.00411815	0.399392
cg21156508	-0.000539602	0.00661447	0.935145
cg21156511	-0.0236385	0.0149752	0.117608
cg21156577	-0.000926078	0.00183832	0.615535
cg21156580	0.00376523	0.0128116	0.76945
cg21156620	-0.0070265	0.00523127	0.182256
cg21156651	0.00282779	0.00232009	0.225777
cg21156662	0.00769745	0.00453012	0.0923955
cg21156684	0.00110932	0.00458635	0.809373
cg21156702	0.0125094	0.00756038	0.101141
cg21156739	0.0135169	0.0159492	0.398741
cg21156756	0.0110339	0.0124204	0.376474
cg21156771	-0.00175471	0.00294829	0.55308
cg21156776	0.0159565	0.0151199	0.293819
cg21156790	0.000181756	0.00132619	0.891265
cg21156793	0.00370938	0.00664986	0.578218
cg21156812	0.000591559	0.00986442	0.9523
cg21156815	0.00267918	0.00447674	0.550882
cg21156835	-0.00622771	0.0044934	0.168839
cg21156836	-0.00223789	0.00324326	0.491784
cg21156849	0.00229373	0.00644129	0.722518
cg21156851	-0.00396012	0.00684806	0.564373
cg21156912	-0.00846264	0.00811538	0.29956
cg21156936	0.00192698	0.00547431	0.725576
cg21156970	-0.00207657	0.00690606	0.764276
cg21156985	0.020065	0.0243672	0.412216
cg21156998	0.000209742	0.00499078	0.966562
cg21157083	-0.00589759	0.0090283	0.515105
cg21157094	-0.00419189	0.00879776	0.634777
cg21157107	-0.00863612	0.00628646	0.172587
cg21157131	-0.00722421	0.00582948	0.218152
cg21157155	0.000143924	0.00110461	0.896596
cg21157232	0.00240162	0.00821659	0.770671
cg21157301	-0.000558882	0.00494043	0.910159
cg21157319	-0.00125474	0.0148547	0.932853
cg21157336	-0.0170482	0.0255706	0.506491
cg21157353	0.00366983	0.00445578	0.412121
cg21157357	0.0016985	0.00634765	0.789574
cg21157465	0.00222056	0.00370953	0.550787
cg21157507	-0.00903697	0.00746339	0.228811
cg21157519	-0.000222017	0.00166214	0.894009
cg21157556	0.00765483	0.0048089	0.114585
cg21157680	-0.00117802	0.00642241	0.854838
cg21157690	0.0328278	0.0164937	0.0492849
cg21157707	-0.00178428	0.00266551	0.504786
cg21157721	0.000794248	0.00408686	0.846302
cg21157725	0.00523318	0.00762343	0.494012
cg21157730	0.0064892	0.00679494	0.341878
cg21157818	-0.000353519	0.00376318	0.925343
cg21157873	-9.81279e-06	0.00375648	0.997921
cg21157904	-0.017677	0.00934771	0.0615125
cg21157923	0.00274593	0.00644818	0.671136
cg21157961	0.00585159	0.00932544	0.53177
cg21157972	0.00926904	0.0158843	0.560848
cg21158027	-0.00182502	0.00191992	0.344114
cg21158075	-0.0559043	0.0214063	0.0103999
cg21158087	-0.00127119	0.0101338	0.900427
cg21158149	0.00467973	0.00479603	0.331542
cg21158163	-0.00312106	0.0431084	0.942428
cg21158178	-0.00327908	0.00436322	0.454101
cg21158184	0.0162035	0.00826424	0.0526985
cg21158255	0.000194472	0.00345674	0.955248
cg21158280	-0.00165985	0.0170029	0.922428
cg21158317	0.00697254	0.00917444	0.449045
cg21158361	0.00805307	0.0076888	0.297451
cg21158431	-0.0341559	0.0430042	0.428933
cg21158434	0.00665726	0.0118517	0.575567
cg21158476	-0.00114297	0.00296163	0.700371
cg21158501	0.000143519	0.00423678	0.973045
cg21158502	-0.00659806	0.00698998	0.34748
cg21158513	-0.000232275	0.00539167	0.965723
cg21158528	0.00123853	0.00607499	0.838866
cg21158551	-0.0038204	0.0105159	0.71715
cg21158561	-0.0101007	0.00987106	0.308653
cg21158587	0.00486006	0.00753544	0.52043
cg21158631	-0.00637678	0.00539517	0.240032
cg21158664	0.0106474	0.0251506	0.672953
cg21158715	0.00508556	0.00442494	0.253176
cg21158737	0.013357	0.0199096	0.503844
cg21158745	-0.0189076	0.0164474	0.253058
cg21158781	0.00257159	0.00514075	0.618009
cg21158795	-0.00649348	0.00733202	0.37794
cg21158815	-0.0137337	0.0201331	0.496723
cg21158896	0.00136106	0.00127426	0.288038
cg21158924	0.00249294	0.0100918	0.805394
cg21158935	-0.0021981	0.00381376	0.565667
cg21158944	-0.00134037	0.00653901	0.838004
cg21158975	-0.00750864	0.0110745	0.499329
cg21158976	0.011611	0.00919487	0.209608
cg21158999	-0.0116673	0.011951	0.331289
cg21159015	0.00387651	0.00356945	0.280079
cg21159067	-0.00272451	0.00727616	0.708867
cg21159068	-0.0203174	0.0166664	0.225688
cg21159120	0.00783771	0.00831125	0.347941
cg21159128	-0.0194171	0.0108196	0.075735
cg21159239	0.0281461	0.0218502	0.20067
cg21159251	0.00461591	0.0038263	0.230523
cg21159260	2.90466e-05	0.0157297	0.99853
cg21159288	-0.01395	0.0128048	0.27858
cg21159370	-0.0018764	0.00487128	0.70091
cg21159422	0.00215588	0.00395993	0.587361
cg21159473	0.00230858	0.00504255	0.648075
cg21159541	-0.00614603	0.00508352	0.22951
cg21159600	0.00425044	0.00491895	0.389604
cg21159609	8.73586e-05	0.00190719	0.963557
cg21159639	-0.00246189	0.0126651	0.846269
cg21159689	0.0136839	0.0288595	0.636422
cg21159768	0.00224923	0.0139359	0.872105
cg21159778	0.00118196	0.0109888	0.91456
cg21159783	-0.00446159	0.0131407	0.734926
cg21159844	-0.00756491	0.0114276	0.509504
cg21159858	0.000776528	0.00407581	0.849287
cg21159885	0.00470446	0.00425787	0.271861
cg21159893	0.000895513	0.00348615	0.797801
cg21159940	0.0104984	0.00637211	0.102581
cg21159961	-0.00468809	0.00463178	0.313906
cg21159993	-0.00153232	0.00311892	0.624292
cg21159999	-0.0175476	0.015929	0.273274
cg21160062	0.015221	0.00859002	0.0794511
cg21160099	0.00630023	0.0056955	0.271304
cg21160105	0.00814104	0.00691648	0.24197
cg21160149	0.00848869	0.00930821	0.363985
cg21160151	0.000660783	0.00153457	0.667687
cg21160192	0.00154966	0.00302305	0.609352
cg21160279	0.00293412	0.00503784	0.561597
cg21160290	-0.00655451	0.013343	0.624338
cg21160328	0.0152624	0.0100973	0.133809
cg21160344	-0.0153422	0.0182487	0.402506
cg21160357	-0.00527321	0.0148814	0.723823
cg21160363	-0.00215627	0.00779058	0.782521
cg21160372	0.0187017	0.0183016	0.309312
cg21160379	-0.0137675	0.00591195	0.0218841
cg21160429	0.0194834	0.0190131	0.30796
cg21160472	0.000696967	0.00138662	0.616325
cg21160516	0.00583797	0.00600103	0.332987
cg21160551	0.00152505	0.00470685	0.74661
cg21160562	0.00385835	0.00323469	0.235768
cg21160594	-0.00187397	0.00689955	0.786483
cg21160610	-0.000603628	0.00405109	0.881851
cg21160622	0.00438344	0.00425686	0.305619
cg21160679	0.00128624	0.016664	0.938629
cg21160774	0.00789152	0.00477426	0.101481
cg21160824	0.00129478	0.00202528	0.524083
cg21160852	-0.00213948	0.00310532	0.492437
cg21160854	0.00468823	0.00933101	0.616466
cg21160877	-0.00321021	0.00578658	0.580292
cg21160906	-0.00713299	0.00757747	0.348798
cg21160941	0.000620365	0.00397735	0.876367
cg21160944	0.00212147	0.00476201	0.656921
cg21161069	0.00926973	0.00480119	0.0563503
cg21161070	-0.000319816	0.00118688	0.788132
cg21161085	0.00710802	0.00549408	0.198729
cg21161093	0.00768952	0.00356067	0.0331964
cg21161126	0.00847257	0.0207815	0.684367
cg21161136	-0.00146626	0.00304482	0.631173
cg21161138	0.00330895	0.0127687	0.796056
cg21161162	0.00162159	0.00647883	0.802877
cg21161173	0.00103511	0.0117541	0.930002
cg21161194	0.00523517	0.0128169	0.68381
cg21161231	0.00244448	0.00399913	0.542419
cg21161246	-0.00394779	0.011915	0.741089
cg21161307	-0.000841962	0.00336173	0.802749
cg21161367	0.00567547	0.0126202	0.653889
cg21161394	-0.00794295	0.00783911	0.313388
cg21161397	0.000614388	0.0116261	0.957961
cg21161403	-0.00357915	0.00816291	0.661995
cg21161464	-0.000341131	0.00117712	0.772568
cg21161492	-0.000674323	0.00207789	0.74622
cg21161526	-0.00899798	0.00711139	0.208707
cg21161568	-0.0133686	0.0126802	0.294289
cg21161625	0.00222169	0.00485086	0.647947
cg21161648	0.0135948	0.0190428	0.476947
cg21161649	0.000500404	0.00143618	0.728252
cg21161651	0.000620162	0.0014022	0.659242
cg21161682	-0.0132913	0.00898819	0.142351
cg21161766	0.00318185	0.00688946	0.645196
cg21161796	0.00311798	0.0120288	0.796007
cg21161820	-0.0282479	0.0148263	0.0596194
cg21161835	0.00519271	0.0049193	0.293704
cg21161852	-0.000505619	0.00157962	0.749568
cg21161927	-9.54306e-05	0.00472703	0.983933
cg21161931	-0.000757893	0.00511814	0.882578
cg21162000	0.00223275	0.00450801	0.621485
cg21162003	0.00374791	0.00527748	0.479252
cg21162192	-0.00690922	0.0069665	0.3237
cg21162198	-0.00794224	0.00996748	0.427446
cg21162242	-0.00659455	0.00598264	0.272985
cg21162304	-0.00384106	0.00482502	0.427876
cg21162344	0.0131814	0.0225516	0.5602
cg21162351	-0.00195386	0.00414317	0.63825
cg21162356	0.00128645	0.00584543	0.82626
cg21162395	-0.00241496	0.0041756	0.564329
cg21162528	-0.0026108	0.00378871	0.492356
cg21162665	-0.00638434	0.00635806	0.317738
cg21162693	0.000319029	0.00494209	0.948658
cg21162694	0.00673374	0.00353805	0.0598859
cg21162779	0.0178369	0.00859644	0.0405617
cg21162787	0.00584958	0.0076728	0.447628
cg21162817	-0.00015436	0.00386711	0.96824
cg21162828	0.0134766	0.0092106	0.14656
cg21162938	-0.0282744	0.0184681	0.12893
cg21162961	-0.0131748	0.00909847	0.150738
cg21162974	0.00165134	0.00474112	0.728347
cg21162977	0.00879248	0.00548425	0.11204
cg21163015	0.00491807	0.0155923	0.753102
cg21163017	-0.0237026	0.0136365	0.0852585
cg21163020	-0.000901044	0.00120793	0.457452
cg21163042	-0.00202829	0.00425725	0.634806
cg21163044	-0.000268264	0.00403052	0.947066
cg21163128	0.000791907	0.00206466	0.702124
cg21163146	-0.00174669	0.00364986	0.633295
cg21163200	0.00584444	0.0115758	0.614752
cg21163262	0.00276	0.00601175	0.647158
cg21163347	0.00491391	0.0145487	0.736255
cg21163392	-0.00377696	0.00451183	0.404519
cg21163415	0.0025163	0.00877002	0.774767
cg21163429	-0.00869593	0.00725338	0.233408
cg21163444	0.00675099	0.00761297	0.377327
cg21163477	-0.00780302	0.00881482	0.378164
cg21163478	-0.00161773	0.00176867	0.36257
cg21163489	-0.014698	0.0124199	0.239449
cg21163552	0.00041097	0.00179055	0.818932
cg21163559	0.00220935	0.00399586	0.581558
cg21163617	0.00377769	0.00617642	0.54217
cg21163665	0.00439677	0.00966805	0.650258
cg21163701	0.00277058	0.00803934	0.731098
cg21163714	0.000544252	0.00418048	0.896679
cg21163717	0.00362377	0.00852395	0.671657
cg21163895	0.0111287	0.00959779	0.249011
cg21163960	0.0110093	0.00538895	0.0436894
cg21163969	0.00273534	0.00439973	0.53555
cg21163972	0.00159941	0.00575541	0.781665
cg21164005	0.00823953	0.00691541	0.236288
cg21164019	-0.00282433	0.00945657	0.765817
cg21164050	-0.00901268	0.0128495	0.484679
cg21164070	-0.00235468	0.00916926	0.797859
cg21164095	0.0101748	0.0107871	0.347832
cg21164099	-0.00925988	0.0134604	0.493087
cg21164131	-0.00524154	0.00387879	0.179638
cg21164154	0.00466424	0.00798723	0.560561
cg21164232	-0.00109714	0.0070447	0.876553
cg21164242	-0.000693097	0.00125066	0.58069
cg21164244	-0.019564	0.017318	0.261308
cg21164293	0.00199335	0.00406901	0.625288
cg21164303	-0.00135696	0.00213754	0.526992
cg21164311	-0.00499469	0.00656052	0.448254
cg21164330	-0.00138029	0.0124939	0.912252
cg21164340	-0.00491647	0.011349	0.665796
cg21164355	-0.00128153	0.00147367	0.386592
cg21164394	0.0203506	0.0190492	0.287948
cg21164410	-0.00343866	0.0106845	0.748247
cg21164418	0.00921335	0.00592584	0.123159
cg21164437	0.00646146	0.00463591	0.166472
cg21164440	0.00289431	0.00244553	0.239413
cg21164455	-0.014459	0.0132017	0.276043
cg21164509	-0.00776481	0.0144966	0.593403
cg21164545	0.0019087	0.0140695	0.892361
cg21164553	-0.00706525	0.0170822	0.68005
cg21164596	-0.000852085	0.0114335	0.940741
cg21164640	-0.000728057	0.00545207	0.894037
cg21164657	-0.000177007	0.0086463	0.983708
cg21164660	0.00706721	0.0100203	0.482271
cg21164667	-0.00317966	0.00543362	0.559743
cg21164723	-0.00523157	0.00222976	0.0209364
cg21164727	0.000906567	0.0033023	0.784247
cg21164741	0.0120207	0.0149974	0.424731
cg21164765	0.00255606	0.00479551	0.595208
cg21164813	-0.00566738	0.0110819	0.610192
cg21164821	0.000697878	0.000986892	0.48112
cg21164886	-0.000525039	0.00201025	0.79449
cg21165027	-9.12938e-05	0.00489815	0.985167
cg21165029	-0.00544996	0.0106699	0.610631
cg21165051	-0.00379607	0.00517479	0.464927
cg21165061	-0.0030676	0.00230341	0.185965
cg21165089	-0.000610101	0.0060079	0.919317
cg21165122	0.0022385	0.00181395	0.220076
cg21165219	-0.020911	0.010391	0.0468642
cg21165221	0.00382573	0.00468823	0.416423
cg21165224	-0.0101217	0.00705285	0.154371
cg21165252	-0.00503293	0.0124492	0.686873
cg21165255	-0.00717588	0.00872086	0.412556
cg21165262	-0.0112857	0.0118991	0.345184
cg21165306	-0.00212557	0.00408732	0.604185
cg21165395	0.0101715	0.00863509	0.241621
cg21165437	0.0185653	0.0243294	0.447212
cg21165457	0.00726429	0.00957402	0.449786
cg21165486	0.0171546	0.0152916	0.26462
cg21165501	-0.00322697	0.00467221	0.491372
cg21165513	0.00238512	0.0109999	0.828782
cg21165519	-0.00850375	0.00580813	0.1463
cg21165567	-0.0100315	0.0063884	0.119512
cg21165591	-0.000403289	0.00731327	0.956133
cg21165595	0.002583	0.00926406	0.780959
cg21165604	-5.645e-05	0.00344722	0.986967
cg21165641	-0.00587375	0.0165175	0.722883
cg21165672	0.0029072	0.00515256	0.573865
cg21165673	-0.00075597	0.00360301	0.834238
cg21165725	0.00716046	0.0162151	0.659738
cg21165793	0.0114561	0.00569058	0.0467841
cg21165812	0.00515921	0.0103919	0.620658
cg21165852	0.00713323	0.00816926	0.384657
cg21165870	-0.0114999	0.0178802	0.521589
cg21165978	0.0140267	0.00952952	0.144181
cg21166047	-0.000425474	0.00312155	0.891856
cg21166092	-0.0174008	0.0112248	0.124251
cg21166143	0.00596524	0.00787291	0.450417
cg21166186	-0.0017464	0.00460635	0.705396
cg21166191	-0.00933003	0.00507195	0.0688036
cg21166360	0.000227712	0.00770347	0.976477
cg21166380	0.00770795	0.00848407	0.365788
cg21166445	0.00250801	0.00822765	0.761132
cg21166544	-0.00459346	0.00682429	0.502433
cg21166549	0.00528544	0.00622279	0.397705
cg21166555	-0.00164088	0.00191148	0.392706
cg21166588	0.00795957	0.0130521	0.543357
cg21166622	0.00716656	0.0179011	0.689759
cg21166676	-0.00878975	0.00748059	0.242782
cg21166695	0.00937803	0.00855632	0.275696
cg21166707	-0.00347323	0.0140597	0.805388
cg21166710	0.0205345	0.0246009	0.405872
cg21166756	0.000297879	0.00565809	0.958118
cg21166775	-0.00708015	0.00593864	0.235998
cg21166797	0.000806699	0.00152329	0.597578
cg21166844	0.00221547	0.0054413	0.684761
cg21166852	-0.00679494	0.00692019	0.328519
cg21166916	-0.00516733	0.00891436	0.563445
cg21166964	-0.00344323	0.00415543	0.409299
cg21166985	-0.00339072	0.0116357	0.771344
cg21166989	0.015084	0.0281388	0.59311
cg21166999	-0.00381685	0.0115096	0.740868
cg21167020	-0.0131404	0.0131029	0.318347
cg21167046	-0.0108084	0.00990532	0.27782
cg21167072	0.00069329	0.00202733	0.73309
cg21167106	0.00493458	0.00491342	0.317655
cg21167135	0.000421147	0.0123396	0.972842
cg21167157	0.00919982	0.0132846	0.490219
cg21167159	0.000721566	0.00444158	0.871274
cg21167167	0.0022098	0.00216637	0.310167
cg21167201	-0.00939672	0.0146808	0.523591
cg21167269	-0.00281192	0.014754	0.849236
cg21167285	-0.00142914	0.00211353	0.500484
cg21167335	-0.00571357	0.004335	0.190512
cg21167402	-0.0090222	0.0327867	0.783747
cg21167453	-0.0041858	0.00379386	0.272542
cg21167454	0.00312743	0.00618824	0.614402
cg21167477	-0.00631126	0.00875421	0.472629
cg21167493	0.00186774	0.00662418	0.778558
cg21167502	-0.00176401	0.0126569	0.889437
cg21167503	-0.0116093	0.0190776	0.544215
cg21167558	-0.00146323	0.00161271	0.366423
cg21167563	-0.0115734	0.00765948	0.133943
cg21167581	0.00451872	0.0058365	0.440629
cg21167587	0.00528905	0.0113971	0.643607
cg21167628	-0.00214378	0.00509466	0.674812
cg21167643	0.0104411	0.00725111	0.15301
cg21167650	0.00329347	0.00384954	0.394292
cg21167651	0.00717918	0.00621079	0.250468
cg21167716	-0.00709993	0.00816799	0.386798
cg21167761	0.0107854	0.0125993	0.394024
cg21167810	-0.00304183	0.00889482	0.733086
cg21167817	-0.00409557	0.0172229	0.812525
cg21167905	-0.0082402	0.00476363	0.0867487
cg21167945	0.00201747	0.00378994	0.595684
cg21167956	0.00877254	0.00563536	0.122702
cg21167963	0.00524243	0.00437112	0.233232
cg21167985	0.017261	0.0148494	0.247838
cg21168034	0.00328127	0.00717637	0.648496
cg21168038	0.000199999	0.00510082	0.968802
cg21168093	0.0097587	0.00521057	0.064008
cg21168101	-0.00658534	0.0102472	0.521925
cg21168458	0.00164294	0.00215727	0.448101
cg21168489	0.00395668	0.00836543	0.637258
cg21168622	-0.000226732	0.00450301	0.959943
cg21168718	-0.00618298	0.0132576	0.641964
cg21168723	-0.00262988	0.0040913	0.521826
cg21168781	0.0110847	0.00500904	0.0291751
cg21168783	0.00033603	0.00184229	0.85564
cg21168801	0.00429526	0.0128212	0.738317
cg21168819	-0.000140452	0.00198087	0.943616
cg21168835	-0.0026806	0.00797279	0.73741
cg21168884	0.00297654	0.0111081	0.789281
cg21168902	-0.00971568	0.0242637	0.689701
cg21168911	-0.000863284	0.00141431	0.542986
cg21168914	0.00343852	0.00258826	0.187034
cg21168969	0.00168844	0.00191227	0.379378
cg21169001	-0.00590852	0.00652026	0.367019
cg21169028	-0.0171243	0.0140691	0.226408
cg21169096	0.0086218	0.00887515	0.333666
cg21169101	-0.00632877	0.00488071	0.197722
cg21169107	-0.0290535	0.0224955	0.1995
cg21169115	0.0241125	0.0268738	0.371741
cg21169267	0.00850187	0.00957346	0.376636
cg21169285	0.0077591	0.00456627	0.0923871
cg21169299	0.00306097	0.0102602	0.766067
cg21169331	0.0120702	0.00741939	0.106918
cg21169342	0.0011493	0.00303944	0.706137
cg21169357	-0.00286362	0.0134832	0.832239
cg21169397	-0.00846783	0.0098434	0.391706
cg21169417	0.00852588	0.0106026	0.423229
cg21169429	0.000720349	0.00891667	0.935773
cg21169459	1.17959e-05	0.00434537	0.997839
cg21169460	-0.00370018	0.0042689	0.388139
cg21169490	0.00483673	0.0164363	0.769161
cg21169525	0.00202702	0.00191179	0.291574
cg21169611	3.65632e-07	0.00177181	0.999836
cg21169617	0.00199672	0.00204836	0.332015
cg21169752	0.00184402	0.00486337	0.705369
cg21169762	0.0154013	0.0184931	0.406933
cg21169767	0.000134276	0.0012952	0.917637
cg21169794	0.00409908	0.00546074	0.454629
cg21169847	0.00733273	0.00616215	0.236879
cg21169895	0.00359641	0.00436283	0.411714
cg21169914	-0.00315829	0.00409687	0.442582
cg21169940	0.0116265	0.0279632	0.678464
cg21169969	-0.00426743	0.00340215	0.212644
cg21169991	-0.00141523	0.00472127	0.764985
cg21169995	0.000640274	0.00467652	0.891375
cg21170001	0.00858623	0.00891381	0.337746
cg21170029	0.00471264	0.0110869	0.671705
cg21170038	0.024537	0.0199235	0.221002
cg21170114	0.000542632	0.00877968	0.950841
cg21170241	-0.0030923	0.00955675	0.746938
cg21170282	-0.000926752	0.00124076	0.456865
cg21170304	0.00543746	0.00516253	0.294763
cg21170324	-0.00803869	0.00976856	0.412515
cg21170346	0.0013964	0.00412503	0.735682
cg21170376	0.00298291	0.0132959	0.822944
cg21170529	-0.0187426	0.0133721	0.164125
cg21170583	-0.00678628	0.00788441	0.391451
cg21170629	-0.0121776	0.00815109	0.13833
cg21170636	0.000240361	0.00165889	0.885087
cg21170658	0.00244876	0.0113702	0.82992
cg21170682	0.000156256	0.0154443	0.991948
cg21170687	-0.00909956	0.007924	0.253562
cg21170752	0.0103042	0.0114444	0.370086
cg21170794	0.00724626	0.00406094	0.0773946
cg21170796	-0.00118839	0.00497094	0.811542
cg21170820	6.6366e-05	0.00458281	0.988475
cg21170836	-0.000903367	0.0080197	0.910539
cg21170925	0.00378206	0.00914393	0.680043
cg21170961	-0.00506784	0.00347869	0.148298
cg21170978	-0.00299097	0.00572767	0.602688
cg21171100	-0.00109197	0.00640583	0.864989
cg21171115	0.017494	0.0232326	0.453222
cg21171155	0.0157893	0.00939304	0.095892
cg21171158	-0.00473009	0.00527629	0.372149
cg21171204	-0.00574557	0.00721766	0.427892
cg21171274	-0.0186662	0.0150257	0.217037
cg21171279	-0.000283505	0.00416174	0.945825
cg21171304	0.000800285	0.00443608	0.857201
cg21171314	-0.00366502	0.00414446	0.378647
cg21171335	0.0275034	0.0225996	0.226474
cg21171373	-0.00235408	0.000967261	0.0167171
cg21171439	0.00175433	0.0042602	0.681371
cg21171453	0.0046355	0.00486366	0.342843
cg21171461	-0.0110443	0.0179518	0.539806
cg21171463	-0.0152029	0.0185594	0.414651
cg21171467	-0.00348777	0.00622148	0.576324
cg21171549	-0.00207375	0.0038812	0.594316
cg21171588	0.0103559	0.00936192	0.271304
cg21171610	-0.00340944	0.00743759	0.647655
cg21171615	0.00269052	0.00802874	0.738243
cg21171625	0.0166338	0.0122155	0.176354
cg21171704	0.00761996	0.00859221	0.37729
cg21171746	0.00498736	0.00813101	0.541021
cg21171772	0.00936688	0.0100639	0.354228
cg21171800	0.00447428	0.00472704	0.34616
cg21171815	-0.00354828	0.00658146	0.590993
cg21171831	0.00732743	0.00736172	0.321972
cg21171858	-0.0266171	0.0155506	0.0900623
cg21171978	0.000126484	0.00379998	0.973513
cg21172011	0.000389402	0.00516626	0.940068
cg21172077	0.00162877	0.0103549	0.87533
cg21172159	-0.00218889	0.00124659	0.0821683
cg21172209	0.00162452	0.0040642	0.69022
cg21172278	-0.00232539	0.00599829	0.69908
cg21172319	-0.0175563	0.0171139	0.307436
cg21172322	0.00408851	0.00722633	0.572811
cg21172377	0.000498609	0.00524625	0.924473
cg21172454	0.0240332	0.0172911	0.167639
cg21172458	-0.00761038	0.00486662	0.121025
cg21172464	0.00163692	0.00368275	0.657653
cg21172497	0.019027	0.0273823	0.488752
cg21172508	0.029154	0.0235526	0.218679
cg21172538	-0.00280679	0.00356181	0.432546
cg21172540	-0.00372999	0.00382297	0.331578
cg21172679	-0.00952397	0.0166604	0.568839
cg21172742	-0.000373417	0.00329843	0.910091
cg21172807	-0.00536633	0.00424441	0.209051
cg21172814	-0.00242825	0.00165729	0.146004
cg21172910	0.00846484	0.00631891	0.183411
cg21172944	-0.00744314	0.00514972	0.151487
cg21172962	-0.0144541	0.00927585	0.122334
cg21172990	-0.00141365	0.00419291	0.736707
cg21173031	-0.000325827	0.00558587	0.953602
cg21173044	-0.000768566	0.00144461	0.595889
cg21173127	0.007606	0.0124026	0.541097
cg21173144	-0.0134086	0.0105849	0.208181
cg21173150	0.00448504	0.00465699	0.337831
cg21173157	0.00856352	0.00575311	0.139765
cg21173221	-3.24179e-05	0.00807314	0.996804
cg21173239	0.0147683	0.011074	0.185365
cg21173317	-0.00167929	0.00566784	0.767628
cg21173328	-0.0355994	0.0168166	0.0367483
cg21173351	-0.0092752	0.0141675	0.514175
cg21173362	0.00073906	0.00852899	0.931121
cg21173378	-0.00727196	0.0043029	0.0941402
cg21173402	0.00478775	0.0294028	0.870978
cg21173440	-0.000351584	0.000937211	0.708352
cg21173447	0.00231591	0.00370337	0.533165
cg21173489	0.0105087	0.00974022	0.283228
cg21173524	-0.0176391	0.00721786	0.0162847
cg21173532	0.02229	0.0160543	0.168097
cg21173560	-0.000324017	0.00853378	0.969788
cg21173585	-0.00218154	0.017515	0.901128
cg21173623	0.00125212	0.00241977	0.605983
cg21173642	-0.0210785	0.0114098	0.0676442
cg21173689	-0.00662898	0.00408493	0.107783
cg21173721	-0.000452303	0.00243176	0.852823
cg21173790	-0.000499718	0.00497077	0.920124
cg21173803	0.00931939	0.00894346	0.299908
cg21173805	-0.0160222	0.0117486	0.175706
cg21173806	0.00185395	0.0077046	0.810336
cg21173833	0.0229304	0.0173807	0.190081
cg21173875	0.0136868	0.00766563	0.0772148
cg21173881	0.0161585	0.0149395	0.282031
cg21173974	0.00091689	0.00713486	0.898005
cg21174110	-0.000393759	0.00669937	0.953248
cg21174114	0.017124	0.0163613	0.2978
cg21174128	0.000152621	0.0105713	0.98851
cg21174152	0.000993697	0.00120368	0.411026
cg21174154	0.00463927	0.00396143	0.244338
cg21174202	-9.49527e-05	0.00581251	0.986999
cg21174352	0.00511719	0.0145346	0.725528
cg21174375	-0.00581452	0.00807587	0.473213
cg21174382	0.00162979	0.00128896	0.209018
cg21174410	-0.00443931	0.00569546	0.437556
cg21174426	0.0013927	0.00623932	0.823824
cg21174435	0.00205381	0.00282675	0.469191
cg21174506	-0.00123726	0.0012866	0.338542
cg21174512	-0.00843885	0.00836977	0.315766
cg21174515	0.0145631	0.0125135	0.247278
cg21174516	0.021609	0.00900392	0.0182476
cg21174533	-0.00108229	0.0024263	0.656514
cg21174565	-0.000630104	0.00647837	0.922712
cg21174626	-0.00366484	0.00223777	0.104623
cg21174644	-0.00427056	0.0034629	0.22038
cg21174686	0.00577963	0.00899072	0.521797
cg21174688	0.0187519	0.0208052	0.36959
cg21174746	-0.000380947	0.00490263	0.93822
cg21174792	-0.00272102	0.00268275	0.312903
cg21174793	0.00698076	0.0326564	0.831166
cg21174806	-0.00809857	0.0124587	0.517161
cg21174817	-0.00989233	0.0100106	0.325446
cg21174841	-0.0179229	0.010319	0.0854871
cg21174903	0.00439733	0.00648016	0.498969
cg21174911	0.00548619	0.00529844	0.302964
cg21174917	0.000342239	0.00481694	0.943501
cg21175069	-0.000795974	0.00579994	0.891118
cg21175139	0.000363811	0.00404481	0.928511
cg21175151	0.0113378	0.0106695	0.290507
cg21175174	0.00466802	0.00399111	0.24494
cg21175246	0.0036118	0.0107825	0.738351
cg21175307	-0.00270181	0.00272361	0.323595
cg21175326	0.0119074	0.0133009	0.372814
cg21175422	-0.00153504	0.00454076	0.736028
cg21175505	-0.00192937	0.00939665	0.837735
cg21175585	-0.00226986	0.00390537	0.562404
cg21175614	0.00437404	0.00655473	0.50611
cg21175642	0.00168163	0.0046308	0.717266
cg21175685	-0.0128701	0.0103871	0.21823
cg21175760	0.00623039	0.00458874	0.177597
cg21175761	-0.00278713	0.0114774	0.808631
cg21175823	-0.00434829	0.0138903	0.754899
cg21175860	0.00563505	0.00437312	0.200523
cg21175873	0.00126694	0.00242757	0.602896
cg21175940	0.0164452	0.0116204	0.160119
cg21175969	-0.00464574	0.0108409	0.66918
cg21175976	-0.00532475	0.00913983	0.561482
cg21175995	0.00836179	0.00765816	0.277509
cg21176026	-0.0143652	0.00814279	0.0807586
cg21176048	-0.00255593	0.00418674	0.542927
cg21176127	-0.00904955	0.00373918	0.0173168
cg21176130	-0.00697643	0.013347	0.602342
cg21176211	-0.013708	0.0206945	0.509239
cg21176263	-0.00383185	0.00748922	0.610025
cg21176308	0.00201429	0.0113339	0.859301
cg21176398	-0.0041945	0.00889967	0.638446
cg21176475	-0.000227027	0.00144391	0.87538
cg21176488	0.000431138	0.00495716	0.930867
cg21176596	-0.00608441	0.00363749	0.0975132
cg21176597	8.89893e-05	0.00455552	0.984454
cg21176603	-0.00443748	0.00829131	0.593702
cg21176629	-0.00605598	0.0083733	0.471215
cg21176643	-0.0007308	0.00199785	0.715292
cg21176795	-0.00280293	0.00854034	0.743448
cg21176819	-0.00421454	0.0161934	0.795197
cg21176835	-0.00190977	0.00960802	0.842848
cg21176875	-0.00548348	0.00495131	0.270743
cg21176984	0.0389059	0.0250028	0.122853
cg21176993	-0.00290968	0.0052541	0.580957
cg21177034	-0.0208633	0.0118388	0.081078
cg21177063	0.0193841	0.0105821	0.069961
cg21177064	0.00378465	0.00398272	0.344266
cg21177096	8.10281e-05	0.00231927	0.9722
cg21177100	0.0144167	0.00828074	0.0847602
cg21177112	-0.00276742	0.00943334	0.76985
cg21177116	0.0100107	0.0101611	0.326903
cg21177147	-0.000365921	0.00434255	0.933015
cg21177165	0.000733972	0.00600071	0.902896
cg21177183	0.00684469	0.0262528	0.794843
cg21177197	-0.0070801	0.0150276	0.638567
cg21177216	-0.000240492	0.00187603	0.898254
cg21177257	0.00492949	0.0099726	0.622176
cg21177291	-0.00608725	0.00720806	0.400402
cg21177359	0.00276781	0.00716142	0.699955
cg21177384	-0.00232529	0.0085271	0.785651
cg21177396	0.017984	0.0172304	0.299123
cg21177426	0.022369	0.0199976	0.265997
cg21177456	-0.0181288	0.0121739	0.139594
cg21177494	-0.00290977	0.00776863	0.708785
cg21177502	-0.00607932	0.0119879	0.613186
cg21177558	0.00102365	0.00355111	0.773743
cg21177599	-0.000996971	0.0023975	0.678419
cg21177604	-0.00355382	0.00504202	0.482548
cg21177673	0.00237837	0.00443037	0.592575
cg21177713	-0.0157899	0.00589891	0.0086892
cg21177778	0.00370754	0.00669409	0.580916
cg21177821	-0.0143373	0.0126759	0.260729
cg21177828	-0.0134772	0.0146172	0.358745
cg21177832	0.0120654	0.0130266	0.356565
cg21177852	-0.0131837	0.0136432	0.336216
cg21177880	0.00729646	0.00375121	0.0545721
cg21177882	0.00777961	0.00837247	0.355028
cg21177902	-0.00162035	0.00516505	0.754391
cg21177940	0.00574231	0.00680676	0.400896
cg21177942	-0.017304	0.0197149	0.382206
cg21177958	0.0112922	0.0120782	0.352082
cg21177976	0.00838354	0.00694927	0.230512
cg21177991	0.00795561	0.0143325	0.580082
cg21178125	-0.004609	0.00607054	0.449495
cg21178181	0.00282517	0.0145302	0.84623
cg21178201	0.00595467	0.00577694	0.305137
cg21178208	0.00026434	0.00907363	0.976817
cg21178236	0.00137255	0.00484892	0.777713
cg21178254	-0.000668187	0.012608	0.95784
cg21178280	0.00733098	0.0108546	0.500993
cg21178287	0.00795783	0.00682753	0.246569
cg21178333	-0.00336756	0.00442493	0.448423
cg21178365	-0.00299148	0.00208517	0.154508
cg21178378	0.0117174	0.0225389	0.604299
cg21178389	-0.020723	0.014322	0.151041
cg21178398	0.00176627	0.00499546	0.724402
cg21178548	-0.00319744	0.00277405	0.251813
cg21178568	0.00150386	0.00750558	0.841601
cg21178573	-0.0101209	0.0123521	0.414527
cg21178618	0.00697206	0.00652719	0.288021
cg21178645	0.00118874	0.00969548	0.902664
cg21178653	-0.00427324	0.00574792	0.458957
cg21178689	-0.00312578	0.00945618	0.741673
cg21178711	0.0120838	0.0144623	0.405409
cg21178840	0.00581792	0.018359	0.751982
cg21178887	-0.00688791	0.0143457	0.632177
cg21178951	0.00487547	0.00564655	0.38996
cg21178959	7.47111e-05	0.00787122	0.992446
cg21178964	0.00173954	0.00663779	0.79381
cg21178978	-0.00360039	0.00531833	0.499984
cg21178979	0.0137821	0.0123117	0.26564
cg21179051	0.000899158	0.00135981	0.509979
cg21179056	0.010511	0.0102265	0.306514
cg21179088	0.00746568	0.00671168	0.268658
cg21179092	0.00031907	0.00137613	0.81712
cg21179255	0.00484089	0.00868319	0.578431
cg21179305	0.0157732	0.0195922	0.422684
cg21179324	-0.00271673	0.00316593	0.392881
cg21179342	-0.00124857	0.0109825	0.909714
cg21179412	-0.00428585	0.00462614	0.356447
cg21179425	-0.0013088	0.00511674	0.798639
cg21179433	0.00174472	0.00489487	0.722264
cg21179492	-0.00182331	0.00940035	0.846599
cg21179618	-0.000726855	0.010073	0.94262
cg21179654	0.011988	0.0153678	0.43719
cg21179705	0.00756332	0.00429935	0.0816061
cg21179713	-0.000560123	0.00450848	0.901376
cg21179722	-0.000799894	0.00983946	0.93537
cg21179759	0.00639105	0.00460752	0.168499
cg21179803	-0.00122757	0.00615794	0.842396
cg21179831	-0.0243586	0.00887696	0.00719478
cg21179865	-0.00298157	0.0123681	0.809994
cg21179895	0.00376709	0.0061391	0.540858
cg21179912	-0.000329544	0.00716826	0.963424
cg21179914	-0.0083968	0.00995771	0.401103
cg21179956	-0.00171435	0.00557836	0.759238
cg21179989	0.00580862	0.00466497	0.215983
cg21180002	-0.0211359	0.0200613	0.294621
cg21180008	-0.00582266	0.00745437	0.436585
cg21180010	-0.0167951	0.0117391	0.155633
cg21180061	0.00236886	0.00352747	0.50342
cg21180072	-0.0169389	0.0164644	0.306046
cg21180078	0.00249405	0.00440785	0.572784
cg21180080	0.0175317	0.0196321	0.373996
cg21180144	-0.00275774	0.00560485	0.623779
cg21180178	0.00174791	0.0011439	0.129663
cg21180201	-0.0109719	0.00955613	0.253646
cg21180330	-0.00197784	0.0038028	0.604142
cg21180345	0.0236597	0.023917	0.324932
cg21180360	-0.00500331	0.00649399	0.442848
cg21180443	-0.0026893	0.00398544	0.501372
cg21180467	-0.0189042	0.0152043	0.21665
cg21180513	-0.000488594	0.00904524	0.95703
cg21180572	-0.0124143	0.00706472	0.0819401
cg21180599	0.000698001	0.00535458	0.896547
cg21180685	0.00305897	0.00184485	0.100429
cg21180703	0.0075801	0.0125853	0.548339
cg21180726	0.0292223	0.0146311	0.048512
cg21180793	0.0186326	0.0226771	0.413232
cg21180845	0.00193338	0.00476733	0.685941
cg21180876	-0.00483803	0.010411	0.643154
cg21180915	-0.0052078	0.00482889	0.28342
cg21180923	0.00352041	0.0120329	0.77046
cg21180953	-0.0170764	0.0184653	0.357306
cg21180976	0.00251724	0.0055671	0.652131
cg21181015	-0.0108707	0.00577119	0.0625232
cg21181051	0.00630816	0.00495347	0.205799
cg21181061	-0.00285158	0.00351426	0.419046
cg21181092	0.00872476	0.00577809	0.134203
cg21181101	-0.0143422	0.0129666	0.271339
cg21181149	-0.00743493	0.00930142	0.425992
cg21181210	-0.000540387	0.00456358	0.905978
cg21181225	0.0103423	0.0129226	0.425419
cg21181247	-0.0102721	0.0191915	0.59367
cg21181318	0.00327027	0.00414106	0.431562
cg21181355	3.65666e-06	0.00589185	0.999506
cg21181363	0.00772667	0.010329	0.456181
cg21181387	-0.0090124	0.0137947	0.515048
cg21181391	-0.00812433	0.00549015	0.14207
cg21181453	0.0187314	0.0130191	0.153343
cg21181457	0.00395695	0.0100913	0.695808
cg21181474	0.0144428	0.00582565	0.014841
cg21181498	-0.00404573	0.00507943	0.427632
cg21181547	0.00773592	0.00603158	0.202608
cg21181562	-0.00116285	0.00239865	0.628884
cg21181594	0.000529282	0.00358893	0.883053
cg21181703	-0.00990577	0.0121916	0.41843
cg21181713	0.00935017	0.0120242	0.438634
cg21181774	-0.0161246	0.0111259	0.150386
cg21181793	0.00213813	0.00984254	0.828469
cg21181893	0.00599645	0.00747427	0.424294
cg21181942	-0.00458562	0.00562316	0.416732
cg21181989	-7.64289e-05	0.00569554	0.98932
cg21182101	-0.0016009	0.0112602	0.88723
cg21182103	-0.000316237	0.00859683	0.97073
cg21182176	-0.00189141	0.00214905	0.380907
cg21182187	0.00142342	0.00942506	0.880261
cg21182192	0.00609856	0.00344062	0.0793539
cg21182263	0.0126255	0.0108852	0.248862
cg21182322	0.000222594	0.00168317	0.895055
cg21182407	0.00263902	0.00341455	0.441418
cg21182416	-0.00231444	0.00256148	0.368403
cg21182454	0.0016094	0.00177714	0.367316
cg21182457	-0.00667494	0.0114054	0.559703
cg21182461	-0.000118923	0.00157722	0.940046
cg21182464	0.00798818	0.010437	0.445853
cg21182526	0.0143034	0.00615388	0.0221322
cg21182554	-0.000653309	0.0057734	0.910132
cg21182599	8.22604e-05	0.00138474	0.952748
cg21182616	-0.00528492	0.00999937	0.598305
cg21182644	-0.0190192	0.0178577	0.289424
cg21182694	0.0029419	0.00434731	0.500148
cg21182700	0.000899675	0.00147148	0.542317
cg21182715	0.00789887	0.0109001	0.470352
cg21182799	0.00440497	0.0142304	0.75755
cg21182801	-0.001323	0.0042071	0.75382
cg21182826	0.00483744	0.00474218	0.310148
cg21182896	0.000337824	0.0010242	0.74221
cg21182903	-0.000342567	0.00104067	0.74271
cg21182911	0.00584879	0.010742	0.587324
cg21182960	0.00132452	0.00433304	0.760484
cg21183011	-0.0114977	0.0122493	0.350174
cg21183028	-0.000887504	0.00100804	0.380738
cg21183165	0.00717815	0.00511376	0.163509
cg21183246	0.00400881	0.00354766	0.261185
cg21183256	-0.00931077	0.00686344	0.177971
cg21183284	0.00331154	0.015259	0.828634
cg21183329	0.00965402	0.0110455	0.3842
cg21183404	-0.00673329	0.00979106	0.493236
cg21183455	-0.0188472	0.0105669	0.0775206
cg21183461	9.49442e-05	0.00503048	0.984979
cg21183502	0.00430318	0.00799813	0.591757
cg21183514	-0.00289186	0.00399318	0.470635
cg21183523	-0.000504995	0.00248163	0.839163
cg21183536	0.0124249	0.0090202	0.171447
cg21183562	0.00714848	0.0100379	0.47803
cg21183606	-0.00649625	0.00537789	0.229914
cg21183638	-0.00233357	0.0090825	0.79776
cg21183664	-0.00096093	0.00639712	0.880899
cg21183846	-0.00340128	0.00237345	0.154961
cg21183872	-0.00509827	0.00465822	0.27638
cg21183894	-0.00628717	0.00793301	0.429927
cg21183973	0.0015943	0.00343764	0.643815
cg21184011	-0.00138485	0.00349304	0.69261
cg21184074	-0.00256957	0.00933864	0.783765
cg21184111	-0.0020392	0.00222447	0.3615
cg21184112	0.00435744	0.00453371	0.33881
cg21184116	0.00606952	0.00634481	0.341071
cg21184132	-0.00194053	0.00159691	0.22716
cg21184170	0.00675307	0.016391	0.681222
cg21184172	-0.00172471	0.00559891	0.75869
cg21184174	0.00203054	0.0105843	0.848254
cg21184204	0.000969244	0.0068359	0.887533
cg21184206	0.00455662	0.0169689	0.788847
cg21184216	0.00339912	0.0121046	0.779435
cg21184256	0.00107794	0.00215676	0.618317
cg21184257	0.000135447	0.00514382	0.979045
cg21184281	0.000389458	0.00393812	0.92142
cg21184320	-0.000121918	0.00174613	0.944475
cg21184327	-0.00230588	0.00775971	0.76696
cg21184340	-0.0231469	0.013955	0.100312
cg21184369	-0.0604298	0.020528	0.00403158
cg21184415	-0.00332036	0.0176916	0.851507
cg21184428	0.00786608	0.00574147	0.173741
cg21184439	0.0097594	0.00881579	0.270934
cg21184441	-0.00385263	0.00366909	0.296238
cg21184454	-0.00776544	0.0185362	0.676164
cg21184495	0.00269626	0.00176679	0.130147
cg21184518	0.00738716	0.00908456	0.418061
cg21184585	0.0013306	0.00211076	0.529879
cg21184589	0.0077201	0.0149517	0.606759
cg21184629	-0.00198992	0.00266075	0.456289
cg21184699	0.0189676	0.0182789	0.301922
cg21184700	-0.00388159	0.00572795	0.499554
cg21184711	0.000797462	0.0157199	0.959642
cg21184781	-0.0290291	0.0155798	0.0653609
cg21184800	-0.00326192	0.00774036	0.674355
cg21184806	0.00333823	0.0100017	0.739255
cg21184847	0.0034484	0.00810331	0.671347
cg21184859	-0.00261626	0.00341129	0.444923
cg21184946	0.00304202	0.00396497	0.444756
cg21184951	0.00874252	0.00993506	0.380988
cg21185019	0.0582957	0.0188736	0.0026024
cg21185031	-0.00102381	0.00258779	0.693221
cg21185056	-0.00607084	0.0080351	0.451701
cg21185075	0.00371596	0.00925504	0.688904
cg21185109	-0.00945849	0.0142089	0.507151
cg21185116	-0.00466077	0.00732723	0.526172
cg21185154	0.00554264	0.00485123	0.255965
cg21185187	0.00909182	0.0046042	0.051062
cg21185233	-0.000136226	0.00132291	0.91819
cg21185242	-0.010305	0.00688329	0.137515
cg21185271	0.00349393	0.00935892	0.709696
cg21185283	-0.00399667	0.0170611	0.815265
cg21185289	-0.000695503	0.00219856	0.7524
cg21185320	0.000295054	0.00188539	0.875958
cg21185353	-0.0270408	0.0195425	0.169534
cg21185355	-0.00637891	0.00890504	0.47546
cg21185421	-0.00167433	0.00138811	0.23059
cg21185441	-0.0174735	0.0180135	0.334377
cg21185563	0.0040435	0.00876714	0.645649
cg21185661	0.00199587	0.0114284	0.861714
cg21185662	-0.0104083	0.017416	0.55144
cg21185674	0.0109194	0.0187404	0.561428
cg21185686	-0.0114469	0.00691536	0.101003
cg21185810	-0.0110372	0.0213388	0.606134
cg21185825	0.0140998	0.0143888	0.329495
cg21185826	-0.010396	0.0106847	0.332911
cg21185857	0.0151923	0.0149069	0.310593
cg21185936	0.0108259	0.0124227	0.385592
cg21185989	-0.0010491	0.00475334	0.825771
cg21185990	-0.00346208	0.00729216	0.635988
cg21186053	0.000932544	0.00131792	0.480848
cg21186066	0.00622523	0.00728512	0.394863
cg21186098	-0.0192672	0.0177248	0.279642
cg21186149	-0.00447903	0.00662812	0.500752
cg21186235	0.0169516	0.0137672	0.221097
cg21186263	0.00827953	0.0105541	0.43461
cg21186268	0.000187266	0.00459294	0.967559
cg21186270	-0.00530284	0.011689	0.651057
cg21186272	-0.00974726	0.0116159	0.403399
cg21186296	-0.0092502	0.00908011	0.310788
cg21186299	-0.00635215	0.007889	0.42262
cg21186405	-0.0135643	0.00929782	0.147735
cg21186438	-0.00193281	0.00435003	0.65777
cg21186449	0.0034531	0.00375516	0.360015
cg21186452	-0.0228893	0.0178649	0.203071
cg21186506	-0.000273623	0.00422311	0.948469
cg21186560	0.00978281	0.00851376	0.253273
cg21186576	0.00101622	0.0111894	0.927817
cg21186609	-0.015546	0.0155124	0.318681
cg21186639	0.00440716	0.00975122	0.652277
cg21186708	-0.00284603	0.0083164	0.732904
cg21186722	0.00192594	0.00794415	0.80894
cg21186757	0.000267348	0.017637	0.987936
cg21186760	-0.00243517	0.0112797	0.829514
cg21186771	0.00560183	0.0100906	0.580028
cg21186778	0.00595662	0.0108015	0.582547
cg21186810	-0.00292035	0.00312852	0.35283
cg21186814	-0.0100223	0.00727788	0.171557
cg21186888	-0.00116269	0.00186617	0.534679
cg21186900	-0.00736349	0.0105238	0.48574
cg21186955	-0.0242918	0.0152784	0.115005
cg21186966	0.0174096	0.0100874	0.0874597
cg21187004	-0.000567045	0.00456461	0.901385
cg21187068	-0.0078864	0.00826639	0.342368
cg21187108	0.00782308	0.00611984	0.204098
cg21187118	-0.00994557	0.013538	0.464277
cg21187142	0.00279389	0.00995315	0.779518
cg21187175	-0.00182526	0.00253083	0.472462
cg21187194	0.00294161	0.00696956	0.673883
cg21187195	0.0127973	0.0235322	0.587775
cg21187226	0.00313699	0.00906676	0.730079
cg21187258	-0.00520705	0.0133623	0.6976
cg21187312	0.017429	0.0145464	0.233685
cg21187352	0.00415732	0.00528832	0.433649
cg21187386	0.00120723	0.010001	0.904162
cg21187462	-4.20943e-05	0.00279427	0.988011
cg21187535	0.0370466	0.022202	0.0983213
cg21187597	0.00380103	0.00903624	0.674918
cg21187659	-0.00460786	0.00418613	0.27365
cg21187667	0.0152941	0.0232445	0.512073
cg21187669	-0.00388767	0.00989856	0.695339
cg21187675	-0.00502493	0.00462778	0.280169
cg21187715	0.00446291	0.00635539	0.48417
cg21187769	-0.0023298	0.00200156	0.247198
cg21187770	0.0180545	0.0155696	0.248974
cg21187821	0.00109596	0.00751625	0.884363
cg21187830	-0.00128351	0.00119119	0.283847
cg21187848	-0.00128834	0.0102258	0.899993
cg21187882	-0.0166742	0.016969	0.328163
cg21187898	-0.00109498	0.00810306	0.892779
cg21187908	-0.0222361	0.0224121	0.323521
cg21187920	-0.013234	0.00960859	0.171491
cg21188007	-0.00841659	0.00579401	0.149455
cg21188092	-0.00113446	0.00920913	0.902205
cg21188154	-0.0101295	0.0124028	0.416036
cg21188227	-0.00045281	0.00419373	0.914233
cg21188233	-0.0115674	0.0061527	0.0630124
cg21188242	-0.00134198	0.00979804	0.891334
cg21188280	0.0121071	0.0080274	0.134651
cg21188370	-0.01152	0.00818399	0.162344
cg21188400	0.00837676	0.0220382	0.704676
cg21188409	0.00694998	0.0159965	0.664885
cg21188454	-0.000583222	0.00541842	0.914499
cg21188491	0.00811864	0.00505754	0.111591
cg21188507	0.00821992	0.00921045	0.374291
cg21188533	-0.0117882	0.00743534	0.116026
cg21188559	-0.00537552	0.00364432	0.143344
cg21188568	0.00218717	0.0133738	0.870422
cg21188644	0.00207098	0.00559975	0.712288
cg21188652	-0.0135662	0.00922547	0.144561
cg21188664	0.00360562	0.00375623	0.339418
cg21188710	-0.00758415	0.00695797	0.278335
cg21188820	-0.00251183	0.00362951	0.490505
cg21188858	-0.00380716	0.0100762	0.706352
cg21188906	-0.000222152	0.00385398	0.954149
cg21188977	-0.0202379	0.0125126	0.108941
cg21188989	0.00156772	0.00144414	0.280279
cg21189010	0.00499561	0.00775213	0.52078
cg21189019	0.00119949	0.00247198	0.628572
cg21189054	-0.000123835	0.00483581	0.979621
cg21189063	0.000566099	0.00148023	0.702947
cg21189070	0.000760476	0.00190541	0.690659
cg21189099	-0.00118033	0.000993515	0.237634
cg21189101	0.00765885	0.00739388	0.302777
cg21189146	0.00382374	0.0074044	0.606705
cg21189154	0.00438129	0.0123121	0.722701
cg21189224	0.0260752	0.0115237	0.0258132
cg21189242	0.00640548	0.00567004	0.261302
cg21189356	0.0299488	0.0134622	0.0283524
cg21189434	-0.0231629	0.0183046	0.208664
cg21189438	-0.0019474	0.0121111	0.872579
cg21189440	-0.0136749	0.012451	0.274714
cg21189477	0.000400979	0.00516461	0.93827
cg21189480	-0.018483	0.0144569	0.204037
cg21189492	-0.0132588	0.0105335	0.211059
cg21189527	-0.00965008	0.0187684	0.60827
cg21189537	0.016654	0.0151098	0.273021
cg21189572	0.0161985	0.0059068	0.00722896
cg21189611	-0.00195308	0.012214	0.873279
cg21189628	-0.0022966	0.0148492	0.8774
cg21189727	0.00290242	0.00326089	0.375565
cg21189742	-0.00489969	0.00805402	0.544333
cg21189829	-0.00348255	0.0044452	0.435219
cg21189849	-0.000241536	0.00484648	0.960351
cg21189909	0.0128023	0.00849087	0.134765
cg21189939	0.00904759	0.00979862	0.358046
cg21189970	-0.00272307	0.00378179	0.473176
cg21190017	0.0250412	0.0126439	0.0503943
cg21190038	0.015372	0.0228718	0.503074
cg21190042	0.00935986	0.00856397	0.277049
cg21190130	-0.00688473	0.00497372	0.169371
cg21190145	0.00169769	0.00698829	0.808555
cg21190227	-0.00953753	0.00969363	0.327541
cg21190228	-0.0016865	0.0116734	0.885417
cg21190244	0.00205423	0.00569428	0.719045
cg21190306	-0.00332923	0.00533373	0.533928
cg21190340	-0.00217594	0.00113258	0.0575508
cg21190361	0.00036993	0.00730451	0.95971
cg21190363	-0.00927412	0.00592918	0.120942
cg21190381	0.00381008	0.0022532	0.0939576
cg21190417	0.00385844	0.0051634	0.456656
cg21190573	0.00186922	0.00534899	0.727484
cg21190617	-0.00212119	0.00588941	0.719479
cg21190637	0.00542567	0.00512278	0.292094
cg21190644	-0.0135071	0.0167904	0.423044
cg21190661	0.00260405	0.00415587	0.532353
cg21190742	0.0210734	0.016782	0.212147
cg21190797	0.0180501	0.0250036	0.47204
cg21190804	0.0015856	0.00387285	0.683112
cg21190862	0.00170382	0.00352822	0.630213
cg21190884	0.00301696	0.00584516	0.606891
cg21190895	-0.0042094	0.00681598	0.538257
cg21191176	0.000208205	0.00467304	0.964551
cg21191224	0.000416908	0.00510615	0.93509
cg21191241	0.0102457	0.0203627	0.615958
cg21191275	0.00378232	0.00713728	0.59733
cg21191347	0.00169193	0.00716124	0.813713
cg21191365	-0.0123667	0.0113811	0.279825
cg21191461	0.00542209	0.00640535	0.399298
cg21191470	-0.00436926	0.0110751	0.694044
cg21191508	-0.002444	0.00548931	0.657117
cg21191514	0.0130385	0.0177538	0.464422
cg21191541	0.00112156	0.00934443	0.904705
cg21191574	0.00895159	0.00710662	0.210741
cg21191592	0.008955	0.00600696	0.139169
cg21191710	-0.0105793	0.0123393	0.393293
cg21191726	0.00570283	0.00536356	0.290228
cg21191737	0.00141948	0.00296883	0.633602
cg21191743	-0.0035711	0.0116497	0.759831
cg21191808	0.0011571	0.0038616	0.765071
cg21191810	-0.00101573	0.0108683	0.925727
cg21191822	0.00149431	0.00391103	0.703216
cg21191843	0.00154503	0.00936993	0.869362
cg21191915	0.0232255	0.00920918	0.0132473
cg21192029	0.0025086	0.00538848	0.64255
cg21192034	0.0132892	0.0208233	0.52481
cg21192065	0.000429606	0.00105451	0.684585
cg21192091	-0.00442321	0.018752	0.814008
cg21192095	0.00142943	0.00321543	0.657603
cg21192185	-0.00695714	0.00422756	0.102973
cg21192238	0.00339706	0.00653377	0.604266
cg21192260	-0.000322518	0.0126704	0.979743
cg21192332	0.00475572	0.0064976	0.46593
cg21192344	-0.0128431	0.0121025	0.291155
cg21192370	-0.00952978	0.00555921	0.0895839
cg21192373	0.00343767	0.00746274	0.646054
cg21192376	0.00385571	0.0049155	0.434661
cg21192452	0.00637365	0.0104408	0.542944
cg21192468	-0.0061835	0.0125449	0.623157
cg21192606	-0.000995662	0.00816926	0.903239
cg21192621	-0.000651188	0.00163395	0.691085
cg21192635	0.000832386	0.00824836	0.91982
cg21192671	0.00108095	0.00341023	0.751924
cg21192698	-0.00585824	0.0124532	0.639078
cg21192716	0.00644119	0.0144772	0.657339
cg21192775	0.0032118	0.00727641	0.659877
cg21192777	-0.0020191	0.00420997	0.63256
cg21192832	0.00634161	0.00598853	0.29217
cg21192905	-0.000946231	0.00371054	0.799238
cg21192979	0.00792504	0.0134109	0.555895
cg21193011	0.00250294	0.00721675	0.729452
cg21193012	-0.00805765	0.0208194	0.699559
cg21193027	-0.00210806	0.00218686	0.337388
cg21193071	0.00168899	0.00471098	0.720708
cg21193143	1.92811e-05	0.00209174	0.992664
cg21193176	-0.00167161	0.00373358	0.655322
cg21193180	0.00224086	0.007357	0.761313
cg21193216	0.000946038	0.00447154	0.832874
cg21193249	0.00346121	0.0124504	0.781587
cg21193313	0.00475989	0.00663801	0.475005
cg21193415	0.000801245	0.0146493	0.956491
cg21193440	0.000789441	0.00102145	0.441427
cg21193451	0.000266276	0.00233931	0.909603
cg21193484	0.00572332	0.0091407	0.532653
cg21193485	0.000846094	0.00190026	0.6571
cg21193520	-0.000140159	0.00170423	0.934619
cg21193577	0.0121455	0.00984522	0.220227
cg21193639	0.0137345	0.0248883	0.582285
cg21193660	-0.0123662	0.00708611	0.0840325
cg21193684	0.00755611	0.00631052	0.233987
cg21193729	0.0439809	0.0213833	0.0423104
cg21193744	-0.00695495	0.0164742	0.673806
cg21193813	-0.0124756	0.00916602	0.17655
cg21193888	0.00414921	0.00696674	0.552806
cg21193909	-0.0111376	0.00819216	0.177031
cg21193926	-0.0265124	0.0427986	0.537016
cg21193966	-0.0207712	0.0201823	0.305878
cg21194015	-0.000121051	0.00119534	0.91954
cg21194021	-0.000501892	0.0117752	0.966087
cg21194039	0.00790393	0.0130738	0.546838
cg21194040	-0.00427253	0.0119741	0.721982
cg21194063	-0.00286574	0.00305665	0.350739
cg21194066	-0.00189361	0.00468185	0.686739
cg21194115	-0.00234856	0.0095787	0.806815
cg21194128	0.00029783	0.00602741	0.960689
cg21194140	0.000232938	0.00115856	0.841062
cg21194193	0.00169888	0.00384511	0.659568
cg21194341	-0.00132472	0.00136017	0.332435
cg21194448	0.000153638	0.00248934	0.95091
cg21194454	-0.0031336	0.00234942	0.185307
cg21194499	-0.00174624	0.00139179	0.212523
cg21194517	0.013348	0.0147279	0.366953
cg21194722	0.000732771	0.00595926	0.902383
cg21194723	0.00285649	0.00172181	0.100249
cg21194726	-0.000578014	0.0112113	0.958985
cg21194730	-0.0183011	0.020281	0.369023
cg21194765	0.000815057	0.00457395	0.85893
cg21194776	0.00374601	0.0125744	0.766392
cg21194785	0.0181123	0.00712177	0.0125154
cg21194808	0.0035853	0.0113347	0.752426
cg21194844	0.00243494	0.0076257	0.75016
cg21194911	-0.0038632	0.0048761	0.430077
cg21194918	-0.000153414	0.00110028	0.88939
cg21194933	0.00121767	0.0050734	0.810813
cg21194937	0.000480798	0.00143264	0.737874
cg21194942	-0.000586821	0.00108963	0.591395
cg21195070	-0.00469928	0.0126568	0.711212
cg21195120	-0.0102146	0.00601425	0.0925427
cg21195131	0.00364428	0.0059056	0.538579
cg21195162	-0.00887492	0.00972733	0.363769
cg21195173	0.00885282	0.00482747	0.0696513
cg21195175	0.00479443	0.00607496	0.431855
cg21195176	-0.00228333	0.00406695	0.575756
cg21195185	0.00155642	0.00200209	0.438758
cg21195231	0.0106718	0.0196373	0.588031
cg21195235	-0.007466	0.0095261	0.435044
cg21195256	-0.00163569	0.00554248	0.768515
cg21195277	-0.00212125	0.0120544	0.860671
cg21195280	-0.00207205	0.0121181	0.864579
cg21195290	-0.00292989	0.0051178	0.568274
cg21195303	-0.00289857	0.00367969	0.432723
cg21195307	0.00356073	0.00229968	0.124695
cg21195337	0.000302225	0.00143245	0.833329
cg21195376	0.00728515	0.0133302	0.58593
cg21195383	0.000249262	0.00836068	0.976275
cg21195387	-0.0238163	0.0206693	0.251963
cg21195395	0.00316358	0.00388348	0.417223
cg21195396	0.0137524	0.012549	0.275754
cg21195414	0.000777309	0.00136049	0.569048
cg21195415	-0.0140441	0.0123535	0.258318
cg21195450	-0.00520429	0.0148237	0.726268
cg21195462	0.00719677	0.0108986	0.510556
cg21195468	-0.0098746	0.00544111	0.0725502
cg21195477	0.00128983	0.00684421	0.850901
cg21195480	-0.00613198	0.00526185	0.246643
cg21195491	0.00434982	0.00652443	0.506501
cg21195535	-0.00133202	0.00606862	0.826714
cg21195543	-0.00739192	0.0147853	0.618209
cg21195620	-0.0201872	0.0207109	0.332055
cg21195638	0.00766385	0.0102438	0.456129
cg21195762	-0.00181216	0.00126943	0.156539
cg21195763	0.0116066	0.0164266	0.481475
cg21195914	0.000662021	0.00561046	0.906306
cg21195924	-2.34734e-05	0.00482107	0.996125
cg21195953	-0.0239514	0.0126774	0.0617488
cg21195984	0.00453107	0.00503613	0.370435
cg21195994	0.0074856	0.00539943	0.168718
cg21196034	0.000159661	0.00422765	0.96995
cg21196083	0.000494385	0.00727485	0.945955
cg21196132	-0.000455049	0.0027727	0.86997
cg21196187	0.000839178	0.0010873	0.442054
cg21196201	-0.00525761	0.00832501	0.529126
cg21196249	-0.00179491	0.0077292	0.816839
cg21196351	0.0228656	0.0159932	0.155919
cg21196365	-0.00314846	0.0083406	0.706612
cg21196439	0.00961953	0.0086489	0.268708
cg21196487	-0.00741549	0.0110331	0.503063
cg21196488	-0.0113803	0.0126803	0.371618
cg21196491	0.00966624	0.00716008	0.180058
cg21196492	0.00550659	0.00490614	0.264385
cg21196551	-0.00881448	0.0111274	0.430155
cg21196575	0.000918579	0.00507371	0.856697
cg21196581	0.0303492	0.0112472	0.00818045
cg21196590	0.0130394	0.0244507	0.595014
cg21196597	0.0059028	0.0077905	0.450417
cg21196608	0.00746635	0.00447977	0.0987069
cg21196628	0.00517458	0.0117345	0.660186
cg21196646	-0.000857576	0.00416389	0.837245
cg21196659	0.00166356	0.00438346	0.705115
cg21196690	-1.51233e-05	0.00181744	0.993377
cg21196708	-0.000175041	0.00655749	0.978758
cg21196724	-0.0115167	0.008272	0.166933
cg21196747	-0.00482228	0.00989226	0.626985
cg21196772	-0.0585125	0.0271196	0.0333558
cg21196839	-0.00094063	0.0107415	0.930394
cg21196849	0.00719603	0.0152512	0.638073
cg21196860	0.00243131	0.00604947	0.688613
cg21196927	-0.000131131	0.00353991	0.970524
cg21196930	-0.000549403	0.0124266	0.964824
cg21196942	0.00613293	0.00769121	0.427111
cg21196958	0.00177284	0.00257493	0.492731
cg21196972	-0.0241152	0.0201093	0.233282
cg21196991	-0.0136571	0.0213944	0.524704
cg21197023	0.000299464	0.00552299	0.956867
cg21197066	0.00145471	0.00152019	0.340912
cg21197099	-0.00776159	0.00594174	0.194453
cg21197216	0.00477868	0.00702124	0.497695
cg21197219	-0.000443775	0.00780388	0.954765
cg21197224	-0.000372706	0.00970807	0.969452
cg21197232	-0.000645625	0.00460379	0.888754
cg21197233	0.00907267	0.00521188	0.0848001
cg21197271	0.000683368	0.0055105	0.901555
cg21197273	0.00115853	0.00153812	0.453091
cg21197361	-0.000390061	0.00157522	0.804934
cg21197363	-0.0169633	0.00678399	0.0140272
cg21197371	0.00223051	0.0015973	0.165677
cg21197375	0.000679772	0.00236353	0.774241
cg21197435	-0.00196372	0.00179103	0.275528
cg21197568	0.000368135	0.00129601	0.776958
cg21197594	0.00707066	0.00520041	0.177004
cg21197643	0.00155962	0.00437835	0.722432
cg21197650	-0.00190497	0.00367688	0.605537
cg21197678	-0.00315915	0.00286882	0.273453
cg21197685	-0.0128937	0.0124053	0.301141
cg21197711	0.000343913	0.00439307	0.937757
cg21197791	-0.00206828	0.00425316	0.627824
cg21197795	0.00257001	0.00418433	0.540479
cg21197796	0.0148008	0.0102282	0.151011
cg21197836	0.000152065	0.00692662	0.982529
cg21197871	-0.00472635	0.00549667	0.391925
cg21197893	0.0140437	0.00677855	0.0408593
cg21197905	0.00294554	0.0197307	0.881628
cg21197919	-0.00524645	0.00800591	0.513765
cg21197922	-0.0144122	0.0119152	0.229299
cg21197958	-0.00938628	0.0135125	0.488894
cg21197973	-0.000400214	0.0017906	0.823596
cg21197991	0.0016526	0.0108605	0.879363
cg21198010	-0.000447154	0.0022592	0.843505
cg21198021	0.00253724	0.00431573	0.557922
cg21198036	-0.00888187	0.00824305	0.28385
cg21198055	-0.00361717	0.00754456	0.632672
cg21198091	-0.00210224	0.0146816	0.886429
cg21198147	0.00348448	0.00443852	0.434278
cg21198167	0.00708723	0.00810435	0.383943
cg21198300	-0.0104636	0.0147633	0.480125
cg21198428	0.00186365	0.00439347	0.672341
cg21198502	0.00311264	0.00365023	0.395849
cg21198531	-0.00507204	0.00219248	0.0227494
cg21198550	2.40657e-05	0.0071909	0.997336
cg21198586	-0.00587075	0.00823831	0.477743
cg21198603	0.000318368	0.00195205	0.870773
cg21198638	-0.0162244	0.0132787	0.22464
cg21198684	-0.00450486	0.0103942	0.665655
cg21198712	0.0189043	0.0141821	0.185571
cg21198745	0.00701373	0.00459835	0.130348
cg21198755	-0.000402769	0.0110519	0.971002
cg21198842	-0.00449321	0.0115618	0.698379
cg21198844	0.00554017	0.01033	0.592929
cg21198875	0.0165366	0.0137623	0.23236
cg21198880	-0.00108162	0.00708505	0.878972
cg21198935	0.00681978	0.00432484	0.117981
cg21199038	0.00112243	0.0034505	0.745637
cg21199045	0.0140039	0.00993887	0.161937
cg21199072	-0.00482326	0.00329517	0.146402
cg21199085	-0.0352132	0.0202788	0.0855626
cg21199093	-0.00247626	0.00361377	0.494786
cg21199120	-0.00921282	0.012677	0.469085
cg21199165	-0.0104852	0.0148947	0.483095
cg21199189	0.002874	0.00512468	0.576178
cg21199251	-0.0042017	0.00966743	0.664772
cg21199346	0.00863688	0.00803195	0.284821
cg21199355	-0.004229	0.00851925	0.620698
cg21199396	0.00213849	0.00267079	0.425206
cg21199397	0.00175909	0.00133109	0.189334
cg21199465	0.01624	0.0204345	0.428649
cg21199495	-0.00418558	0.00778581	0.592054
cg21199505	-0.000389859	0.00766279	0.959525
cg21199511	-0.00808666	0.010532	0.444405
cg21199586	0.0186251	0.0176655	0.294278
cg21199619	0.0128002	0.00740399	0.086927
cg21199629	0.0245697	0.0232776	0.293738
cg21199638	0.000622621	0.0057869	0.914535
cg21199659	-0.000405794	0.0037617	0.914311
cg21199674	0.00769093	0.0113409	0.499238
cg21199772	-0.00153341	0.00477053	0.748553
cg21199852	0.0213292	0.0141882	0.135912
cg21199854	-0.0122144	0.0157928	0.4411
cg21199870	0.00763398	0.0143491	0.595894
cg21199922	-0.0174274	0.0142068	0.222818
cg21199931	-0.00314203	0.00279827	0.26419
cg21199953	0.000309582	0.0122841	0.979944
cg21199957	0.00571872	0.0170803	0.738467
cg21199995	-0.00202242	0.0011585	0.0839313
cg21200055	-0.00133556	0.00406701	0.743304
cg21200085	0.0154365	0.0107494	0.154114
cg21200119	0.0139697	0.00683488	0.0435939
cg21200129	-0.00208324	0.00247493	0.401943
cg21200208	0.00345941	0.00845719	0.683379
cg21200229	-0.000123439	0.00579908	0.98306
cg21200293	0.00934756	0.0267712	0.7277
cg21200337	0.0122211	0.0062227	0.0523122
cg21200380	-0.000552148	0.00200425	0.783509
cg21200382	0.00490653	0.015315	0.749352
cg21200408	0.00283849	0.00432799	0.51343
cg21200430	-0.00241002	0.00828818	0.771824
cg21200432	0.00315471	0.00808193	0.697115
cg21200501	0.00305273	0.00779715	0.696247
cg21200515	0.0045675	0.00787911	0.563422
cg21200554	0.0185205	0.0226857	0.416214
cg21200653	-0.00086349	0.0197196	0.96516
cg21200667	0.0109488	0.0166605	0.512579
cg21200703	-0.00781687	0.00679383	0.252648
cg21200735	-0.0068894	0.0121073	0.570611
cg21200841	0.000132391	0.00270095	0.961004
cg21200854	0.00198839	0.00482148	0.680927
cg21200879	-0.000344752	0.00133639	0.796959
cg21200923	0.000315461	0.0133452	0.981188
cg21200949	-0.00139314	0.00379201	0.714106
cg21201020	-0.0275151	0.0179556	0.128582
cg21201035	0.00308897	0.0140401	0.826312
cg21201093	0.00680228	0.00759211	0.372422
cg21201099	0.00307868	0.00655135	0.639428
cg21201109	-0.00826955	0.0133846	0.538084
cg21201157	0.00116679	0.0115643	0.919835
cg21201206	0.000995096	0.00496443	0.841539
cg21201217	0.018703	0.0237471	0.432799
cg21201272	-0.00251652	0.00538252	0.641134
cg21201285	-0.00122517	0.00172161	0.478345
cg21201294	0.0109268	0.0122819	0.375782
cg21201357	6.61878e-05	0.00702693	0.992503
cg21201393	0.00121164	0.0142417	0.93237
cg21201396	-0.00299953	0.00984728	0.7613
cg21201401	0.00324205	0.00992978	0.74473
cg21201448	0.00583091	0.00467198	0.214924
cg21201500	0.00099839	0.00250746	0.691355
cg21201572	0.00367651	0.0132283	0.781641
cg21201603	-0.000935992	0.00729053	0.898102
cg21201621	-0.00402473	0.00467937	0.391791
cg21201639	0.000692538	0.00776467	0.929109
cg21201657	0.00167004	0.00900458	0.853239
cg21201760	0.000655	0.00641094	0.918827
cg21201811	0.00518807	0.00414946	0.214108
cg21201830	-0.016971	0.0160869	0.293987
cg21201884	-0.000143502	0.00479841	0.976201
cg21201924	-0.0206157	0.0105029	0.0524406
cg21201934	0.00224567	0.00398327	0.574168
cg21201971	-0.00923302	0.00294701	0.0022703
cg21202077	-0.00151077	0.00332637	0.650683
cg21202116	0.00624183	0.0121272	0.6079
cg21202136	0.00258279	0.00472563	0.585906
cg21202178	-0.0048834	0.0138207	0.724578
cg21202204	-0.00918114	0.0139108	0.510769
cg21202240	-0.00531338	0.0120328	0.659751
cg21202276	0.0155666	0.0164698	0.346856
cg21202295	0.00679706	0.00685515	0.323822
cg21202355	-0.00312681	0.00449679	0.488453
cg21202406	0.00102655	0.00415023	0.805147
cg21202452	-0.00901943	0.004793	0.0627722
cg21202462	-0.0142318	0.0203702	0.486389
cg21202522	0.00857465	0.0173626	0.622489
cg21202529	-0.000274644	0.00832595	0.973751
cg21202558	0.00343578	0.00432046	0.42836
cg21202576	0.00201384	0.00727623	0.782528
cg21202590	-0.00309583	0.00343332	0.369383
cg21202649	0.0245853	0.0136881	0.0754967
cg21202652	-0.0114276	0.0131165	0.38571
cg21202699	0.0048315	0.0095487	0.613981
cg21202700	0.00512915	0.00814789	0.530453
cg21202704	0.0020743	0.00417272	0.620203
cg21202708	0.00211908	0.00779379	0.786264
cg21202716	0.00477965	0.00510976	0.351837
cg21202732	0.00377705	0.00377557	0.319535
cg21202740	-0.00609228	0.00855481	0.478032
cg21202759	-0.0397587	0.0390673	0.311278
cg21202789	0.00790424	0.00599346	0.190244
cg21202809	-0.0136766	0.0157802	0.388186
cg21202847	0.00906826	0.00456236	0.0495875
cg21202857	0.0151031	0.00652127	0.0226015
cg21202862	0.0073748	0.00535515	0.171543
cg21202895	0.00476926	0.0120043	0.691996
cg21203061	-0.00191718	0.00216593	0.378198
cg21203097	0.00731543	0.0109366	0.505104
cg21203218	0.000315624	0.00836749	0.969986
cg21203245	0.00656242	0.0100289	0.514386
cg21203249	0.024021	0.0494457	0.628167
cg21203251	0.00303316	0.00661516	0.647576
cg21203420	0.00104756	0.00132659	0.43159
cg21203438	-0.00106461	0.00112487	0.346213
cg21203499	0.000150436	0.00996012	0.987979
cg21203504	0.00585763	0.0116965	0.617611
cg21203562	0.00450798	0.00420288	0.286036
cg21203606	0.00254903	0.00433406	0.557765
cg21203643	0.0179574	0.0112525	0.113678
cg21203647	-0.00739778	0.0139084	0.595979
cg21203652	-0.000836722	0.00715274	0.907111
cg21203680	-0.00217973	0.00500479	0.664118
cg21203719	0.0146665	0.00942195	0.122718
cg21203775	-0.0106764	0.00720758	0.141677
cg21203781	0.019844	0.0248705	0.426823
cg21203902	0.000972372	0.00467709	0.835729
cg21203925	-0.00233296	0.00150336	0.123862
cg21203941	0.00194622	0.00528246	0.713331
cg21203956	-0.00132155	0.00882047	0.881202
cg21203977	0.00222844	0.00419314	0.596285
cg21203998	-0.00283396	0.0051208	0.581211
cg21204020	0.000969366	0.00613532	0.874777
cg21204024	-0.00283163	0.00492695	0.566769
cg21204193	-0.00253648	0.00823079	0.758594
cg21204197	-0.0041292	0.00494623	0.40581
cg21204230	-0.000199297	0.00461963	0.965675
cg21204310	-0.00626704	0.00790148	0.42957
cg21204379	0.00137826	0.0031424	0.661897
cg21204397	0.0033985	0.0045533	0.457188
cg21204433	0.000300713	0.00870451	0.97251
cg21204436	0.00673552	0.0120551	0.577597
cg21204492	0.0315914	0.0139066	0.0252476
cg21204522	0.0506502	0.0215687	0.020826
cg21204530	0.0246209	0.0125969	0.0534313
cg21204588	-0.0165053	0.0157176	0.296196
cg21204600	0.00070391	0.00676738	0.917366
cg21204606	-0.0183131	0.00913616	0.0477246
cg21204620	-0.00199888	0.0114412	0.861662
cg21204639	-0.000896897	0.00993018	0.928213
cg21204778	-0.0275402	0.0190129	0.150605
cg21204803	0.0165644	0.0202697	0.415758
cg21204804	-0.00420636	0.00276793	0.131748
cg21204840	-0.00157299	0.014294	0.912594
cg21204860	0.00798261	0.0131482	0.545143
cg21204870	-0.0027662	0.0125329	0.825765
cg21204922	-0.0119394	0.0126471	0.347422
cg21204959	-0.012407	0.00975343	0.206301
cg21204965	-0.0040943	0.00398947	0.307238
cg21205031	-0.00129935	0.0120908	0.914635
cg21205032	-0.00283362	0.00246143	0.252392
cg21205071	0.00399573	0.00206158	0.0554209
cg21205087	-0.0171335	0.0136688	0.212956
cg21205089	-0.00987793	0.01453	0.498183
cg21205096	0.00703621	0.00863594	0.417147
cg21205139	-0.0276318	0.0165028	0.0971821
cg21205244	-0.0206477	0.0222739	0.356162
cg21205260	-0.00284883	0.00778414	0.715154
cg21205282	-0.0127441	0.0120761	0.293826
cg21205288	-0.00536553	0.00441459	0.227072
cg21205305	0.000962029	0.00820275	0.906872
cg21205320	-0.0127947	0.00807754	0.116356
cg21205358	0.00114353	0.00567124	0.84061
cg21205364	-0.00109485	0.011193	0.922275
cg21205375	0.00157812	0.00147934	0.288644
cg21205378	0.00163671	0.0081366	0.840987
cg21205463	0.00033247	0.00137399	0.809296
cg21205468	-0.000464688	0.00114588	0.685953
cg21205504	-0.00192864	0.00282753	0.496757
cg21205515	0.0107929	0.00865542	0.215326
cg21205579	-0.00985054	0.00757525	0.196467
cg21205654	-0.00343049	0.0043823	0.435591
cg21205663	-0.0202995	0.0176667	0.253286
cg21205713	0.00208483	0.0131726	0.874563
cg21205724	-0.00140856	0.00676509	0.835488
cg21205771	0.00504924	0.00703379	0.47452
cg21205776	0.00216446	0.00617163	0.726543
cg21205786	0.00826216	0.0091949	0.371046
cg21205803	0.00332316	0.00556238	0.551567
cg21205828	0.00895473	0.00395737	0.0258103
cg21205855	0.00756175	0.00862534	0.382756
cg21205865	0.0149359	0.00961433	0.123461
cg21205889	-0.00915755	0.0283745	0.747567
cg21205972	-0.0132593	0.0199895	0.508656
cg21205978	-0.00428044	0.00504294	0.398021
cg21205987	0.00146343	0.00193928	0.452249
cg21206021	0.00126653	0.00546219	0.817111
cg21206050	-0.0265251	0.0230053	0.251661
cg21206054	-0.00469598	0.00426297	0.273291
cg21206071	0.000894168	0.00443092	0.840481
cg21206128	0.0142559	0.0164765	0.388985
cg21206147	-0.0112888	0.0206663	0.586116
cg21206151	-0.00296293	0.00605714	0.625797
cg21206156	-0.0275903	0.0209758	0.191404
cg21206180	0.00154593	0.00648291	0.812011
cg21206217	0.00782732	0.00466546	0.0965257
cg21206234	0.00105428	0.00969079	0.913585
cg21206277	0.00121841	0.00185177	0.512071
cg21206285	0.00605586	0.00632875	0.340935
cg21206329	0.000520089	0.00484706	0.914766
cg21206335	-0.00393123	0.00828124	0.636025
cg21206339	-0.00450371	0.0103524	0.664471
cg21206397	0.000624412	0.00595784	0.91674
cg21206442	-0.00217894	0.0146796	0.8823
cg21206482	-0.0111658	0.0141464	0.431803
cg21206555	0.0108406	0.00410899	0.00966581
cg21206652	-0.00677118	0.0110909	0.542904
cg21206734	0.00677688	0.0131345	0.607022
cg21206820	0.00128408	0.00122463	0.296916
cg21206837	-0.013152	0.0153907	0.394848
cg21206915	0.00682339	0.0123773	0.58267
cg21206949	0.00249125	0.0020603	0.22945
cg21206959	0.00106404	0.00168617	0.529455
cg21207003	-0.00863757	0.00773135	0.26658
cg21207019	-0.011499	0.0201869	0.570208
cg21207028	-0.00241493	0.00234453	0.305482
cg21207061	-0.0281655	0.0213857	0.19084
cg21207086	0.00544755	0.00679493	0.424623
cg21207090	0.000799824	0.0109509	0.941923
cg21207131	0.00253975	0.00543411	0.641252
cg21207205	0.00583498	0.00871381	0.504641
cg21207217	-0.00117286	0.00180325	0.516917
cg21207266	0.0010159	0.00215467	0.638318
cg21207278	-0.00243215	0.00391512	0.535868
cg21207320	0.00656213	0.0092239	0.478476
cg21207403	0.0203845	0.0144884	0.162541
cg21207418	-0.00843738	0.00728362	0.249458
cg21207429	-0.0158623	0.0128852	0.22119
cg21207436	0.0130927	0.0174479	0.454783
cg21207450	-0.00568424	0.00844656	0.502522
cg21207498	0.0125999	0.0115573	0.27824
cg21207540	-0.00657127	0.0114571	0.567556
cg21207559	-0.0127618	0.0156152	0.415717
cg21207567	0.00407032	0.00452726	0.370775
cg21207593	-0.00549072	0.0108511	0.613967
cg21207595	-0.0269592	0.0168771	0.113336
cg21207636	-0.00196415	0.011697	0.866987
cg21207640	-0.0127977	0.009903	0.199231
cg21207665	-0.00170845	0.00398026	0.668679
cg21207686	-0.0064047	0.0126139	0.612746
cg21207694	0.00390851	0.00930022	0.675197
cg21207699	-0.00180795	0.00488521	0.7121
cg21207731	0.00236403	0.00306708	0.442658
cg21207741	-0.0171788	0.0180455	0.343409
cg21207817	-0.0194338	0.00736263	0.00963209
cg21207881	0.00689069	0.0113406	0.544822
cg21207958	-0.00568086	0.00692095	0.4137
cg21208028	-0.00740861	0.00977073	0.450087
cg21208029	0.00418019	0.00424379	0.326995
cg21208040	0.00723869	0.0109806	0.511265
cg21208100	0.00553773	0.00435016	0.205972
cg21208104	0.00173177	0.00310642	0.578445
cg21208107	0.00275961	0.00414497	0.507089
cg21208154	0.00105	0.00653327	0.872641
cg21208157	0.00297751	0.00742214	0.689153
cg21208174	0.00272499	0.00245315	0.269313
cg21208248	0.00124901	0.00731501	0.864768
cg21208274	0.00395327	0.013778	0.774763
cg21208295	0.000188713	0.00195807	0.923414
cg21208349	5.32465e-05	0.00797512	0.994686
cg21208383	0.0131911	0.015837	0.40687
cg21208518	0.00497741	0.00461447	0.283338
cg21208522	0.00673222	0.00740664	0.365565
cg21208580	-0.0121403	0.00892464	0.176791
cg21208682	-0.0037397	0.00438906	0.396222
cg21208686	0.00425282	0.0145803	0.771133
cg21208722	1.40208e-05	0.00154749	0.992789
cg21208806	0.00280433	0.0105616	0.791154
cg21208879	-0.00323991	0.00447722	0.470975
cg21208943	-0.0199609	0.0111082	0.0753614
cg21208996	-0.00439464	0.00550436	0.426535
cg21209020	0.00118377	0.00388158	0.761022
cg21209022	0.00131935	0.00924437	0.886799
cg21209030	0.00402801	0.0089544	0.653802
cg21209091	0.00285094	0.00634961	0.654407
cg21209095	-0.00641964	0.00475091	0.179667
cg21209101	0.00155357	0.00353706	0.661444
cg21209212	-0.0105762	0.00748613	0.160826
cg21209214	0.0103163	0.0145982	0.481407
cg21209219	-0.0015858	0.00128049	0.218456
cg21209234	-0.0146387	0.0126659	0.250535
cg21209243	-0.00260438	0.00418808	0.535453
cg21209282	-0.00910029	0.00708557	0.20199
cg21209310	0.00172544	0.00422474	0.683844
cg21209313	0.000434403	0.00492457	0.929885
cg21209356	0.00698777	0.0110532	0.528701
cg21209364	0.00244317	0.00164649	0.14099
cg21209395	0.00763847	0.0108838	0.48442
cg21209421	0.00222673	0.00471955	0.638091
cg21209449	-0.0038913	0.00874852	0.657429
cg21209457	-0.000242695	0.00226789	0.914993
cg21209485	0.0722112	0.0595833	0.228392
cg21209510	-1.89928e-05	0.011175	0.998647
cg21209552	0.00825143	0.00411282	0.0475279
cg21209600	0.00177019	0.00489877	0.718597
cg21209629	-0.000926673	0.00510264	0.856259
cg21209643	0.00565273	0.00470254	0.23218
cg21209681	0.0285712	0.0149311	0.0585394
cg21209684	0.000910962	0.00140887	0.519379
cg21209691	-0.00114298	0.00348362	0.743522
cg21209815	0.00146044	0.00729685	0.841772
cg21209876	-0.0135473	0.0119805	0.260854
cg21209911	0.000470766	0.00131091	0.720266
cg21209948	-0.0110424	0.00767586	0.153388
cg21209998	0.00111089	0.00229941	0.630067
cg21210020	-0.00258933	0.00481332	0.591806
cg21210021	-0.003041	0.00551076	0.582296
cg21210041	0.00790637	0.0131772	0.54986
cg21210082	0.000386905	0.00370548	0.91705
cg21210090	-0.0134778	0.00841662	0.112458
cg21210124	-0.00111301	0.00111876	0.322204
cg21210131	-0.00389357	0.00277126	0.163126
cg21210220	0.0161075	0.0142497	0.261023
cg21210224	0.000660283	0.00492997	0.893725
cg21210232	-0.000175988	0.0144475	0.990305
cg21210250	0.0281189	0.0179793	0.120987
cg21210370	-0.000947962	0.00404985	0.815407
cg21210376	-0.0143101	0.00817651	0.083161
cg21210409	-0.00292063	0.00888707	0.743117
cg21210450	0.00324228	0.00373374	0.387269
cg21210496	-0.00205771	0.00704211	0.770739
cg21210523	0.00519221	0.0124674	0.677963
cg21210529	-0.00694944	0.00827266	0.402885
cg21210531	0.0319669	0.0192794	0.100434
cg21210537	-0.00255305	0.00521682	0.625639
cg21210549	0.00126379	0.00895272	0.888026
cg21210555	-0.0312797	0.0140771	0.0285348
cg21210616	0.0104391	0.0254071	0.682045
cg21210642	0.00176733	0.0247381	0.943189
cg21210650	0.00137065	0.00454025	0.763364
cg21210680	0.00103192	0.00956087	0.914267
cg21210690	0.000417236	0.00665654	0.950146
cg21210721	-0.00308745	0.00328887	0.350118
cg21210758	9.9664e-05	0.00156752	0.949431
cg21210775	-0.00964718	0.0100848	0.341071
cg21210789	-0.00348511	0.00770663	0.652088
cg21210903	0.00503714	0.00810387	0.535637
cg21210962	-0.00351655	0.00471842	0.45785
cg21210985	-0.00122325	0.00164307	0.458328
cg21210994	0.000694669	0.00196218	0.724063
cg21211020	-0.00110682	0.00108129	0.308491
cg21211038	6.17627e-05	0.00156941	0.968687
cg21211039	-0.0281285	0.0142344	0.0508997
cg21211075	8.30023e-05	0.0159766	0.995865
cg21211144	-0.000507859	0.00213355	0.812341
cg21211187	0.00880949	0.0127672	0.491786
cg21211213	-0.0201841	0.0127438	0.116388
cg21211253	0.0109319	0.0153903	0.479166
cg21211263	-0.00328912	0.002713	0.228233
cg21211271	-0.00106968	0.00499864	0.830988
cg21211299	-0.023357	0.0107732	0.0325262
cg21211311	0.00328329	0.00571177	0.566698
cg21211317	-0.000200475	0.00502518	0.968257
cg21211321	0.00300746	0.008376	0.72031
cg21211357	-0.00335585	0.00447772	0.455342
cg21211367	-0.00102284	0.0117543	0.930831
cg21211413	-0.0224718	0.0160918	0.165662
cg21211418	0.00236212	0.00341217	0.490375
cg21211468	0.0076969	0.00875798	0.381593
cg21211478	0.0125945	0.00755026	0.0984272
cg21211480	-0.00367781	0.0113505	0.746597
cg21211585	-0.00165289	0.00564741	0.770373
cg21211608	-0.000455707	0.00130015	0.726698
cg21211637	0.0059781	0.0103427	0.564563
cg21211645	-0.0194286	0.0122965	0.117263
cg21211664	-0.00852993	0.00741592	0.252797
cg21211680	0.00520771	0.0126155	0.680635
cg21211688	0.162194	0.0629681	0.0114628
cg21211696	0.00175831	0.00875039	0.841153
cg21211730	0.0146758	0.0124887	0.242735
cg21211748	-0.000239854	0.00156036	0.878142
cg21211780	-0.0128225	0.011022	0.247456
cg21211866	0.00331131	0.00227806	0.149198
cg21211873	0.00285707	0.00812812	0.725949
cg21211977	0.00323044	0.00343461	0.349199
cg21212014	-0.00775441	0.00883314	0.382115
cg21212033	0.00624562	0.00779589	0.424949
cg21212034	0.00385861	0.00408093	0.346672
cg21212066	-0.00140001	0.00149489	0.351254
cg21212084	-0.0260079	0.0214747	0.228714
cg21212108	0.0228964	0.0138935	0.102493
cg21212139	-0.000376177	0.0018412	0.838526
cg21212141	0.00962345	0.0185667	0.605381
cg21212196	-0.00122877	0.00442045	0.781607
cg21212234	-0.0149442	0.0132548	0.262249
cg21212277	0.000383276	0.00195969	0.845336
cg21212314	-0.00106819	0.00153527	0.488188
cg21212389	0.00229017	0.00139746	0.104395
cg21212401	0.0240207	0.0162839	0.143322
cg21212474	-0.0198912	0.0196842	0.314686
cg21212494	-0.00422468	0.00176352	0.0184538
cg21212505	-0.0155306	0.0119836	0.197962
cg21212591	0.00771168	0.0153578	0.616678
cg21212624	0.00867803	0.00814143	0.289031
cg21212630	0.0204683	0.0129599	0.117412
cg21212819	-0.014531	0.0161599	0.370707
cg21212881	0.00773357	0.0120656	0.523016
cg21212899	-0.00795568	0.00843574	0.347907
cg21212931	-0.00170524	0.00537717	0.751809
cg21212956	-0.00377683	0.0016962	0.0282149
cg21212962	-0.00110562	0.00345004	0.749284
cg21212977	0.0013723	0.00688239	0.84236
cg21212981	-0.0223172	0.0170575	0.193754
cg21212995	0.00495946	0.00503272	0.326785
cg21213075	-0.00950298	0.00801531	0.238589
cg21213111	-0.00154859	0.00503144	0.758888
cg21213154	0.0194126	0.0126008	0.126576
cg21213306	0.00675897	0.00538525	0.212372
cg21213332	-0.00992666	0.0121317	0.415166
cg21213363	-0.0114043	0.0181689	0.531643
cg21213388	-0.00242748	0.00577333	0.675048
cg21213426	-0.00100974	0.00481348	0.834272
cg21213430	0.00247375	0.00421694	0.55878
cg21213506	0.00242574	0.00917226	0.791966
cg21213571	0.00981567	0.0212892	0.645754
cg21213593	-0.00316186	0.0168257	0.851322
cg21213617	0.014849	0.0131065	0.259947
cg21213730	-0.00938036	0.00643125	0.14782
cg21213783	0.00700421	0.0188072	0.710367
cg21213806	0.00411174	0.00369807	0.268864
cg21213853	0.015015	0.0172593	0.386404
cg21213919	0.01388	0.0142294	0.331694
cg21213973	-0.0113288	0.0130538	0.387551
cg21213985	-0.00899434	0.00497429	0.0735866
cg21214095	0.00423944	0.00400096	0.291877
cg21214131	0.0163143	0.0166509	0.329557
cg21214142	-0.00577677	0.00714915	0.420988
cg21214232	0.00398482	0.00668103	0.552231
cg21214265	-0.00288616	0.0107211	0.788328
cg21214293	0.000821924	0.00522847	0.875403
cg21214294	0.00640161	0.00446365	0.154645
cg21214300	-0.000710286	0.00458969	0.877325
cg21214356	0.00458678	0.00514668	0.374956
cg21214362	0.00284991	0.00533258	0.594228
cg21214429	0.000630773	0.00442984	0.887057
cg21214455	0.00294949	0.00395394	0.457441
cg21214467	0.000340852	0.00577245	0.953032
cg21214470	-0.00149828	0.00599094	0.803031
cg21214508	0.00642122	0.00821203	0.436104
cg21214566	-0.00255356	0.00517725	0.622933
cg21214613	0.00650451	0.00829591	0.434857
cg21214715	0.00337119	0.00449521	0.455044
cg21214730	-0.003742	0.00420209	0.375329
cg21214753	-0.000353085	0.0140279	0.979969
cg21214758	-0.0023329	0.00192586	0.228613
cg21214956	0.00950278	0.0123421	0.443146
cg21214969	0.00277125	0.00999531	0.782157
cg21215020	-0.0169784	0.0115455	0.144548
cg21215024	0.00162316	0.00476556	0.734118
cg21215051	0.00423378	0.00949171	0.656526
cg21215149	-0.00118705	0.0040132	0.768007
cg21215173	-0.000614434	0.00250787	0.806957
cg21215184	0.00741171	0.00577399	0.202236
cg21215209	-0.015676	0.00857177	0.0704104
cg21215218	-0.00759458	0.0115453	0.512175
cg21215246	0.000337783	0.00839439	0.967983
cg21215272	0.00625911	0.00369091	0.0930321
cg21215323	-0.000750693	0.00228234	0.742909
cg21215325	0.0122672	0.0194461	0.529589
cg21215336	-0.000467193	0.00680484	0.945401
cg21215337	0.00323457	0.00376839	0.392756
cg21215409	0.0149729	0.0122088	0.222927
cg21215412	0.0103838	0.0130734	0.428923
cg21215416	0.000111897	0.00267544	0.966723
cg21215461	0.000403781	0.00173669	0.816625
cg21215550	-0.0145313	0.0149408	0.333102
cg21215576	0.0188413	0.0108953	0.0868403
cg21215767	-0.00697607	0.00544798	0.203336
cg21215811	-0.00556279	0.00618461	0.37057
cg21215818	0.00619208	0.0161576	0.702363
cg21215820	-0.00396901	0.0090811	0.663008
cg21215899	-0.00548095	0.00876857	0.53335
cg21215929	0.00303374	0.00941842	0.748044
cg21215961	-0.00171603	0.00356495	0.631311
cg21216010	-0.00303642	0.00895601	0.735292
cg21216015	0.00401834	0.0109153	0.713548
cg21216023	-0.00371501	0.00446032	0.406886
cg21216024	-0.00256986	0.00686319	0.708869
cg21216038	-0.000259327	0.00521264	0.960421
cg21216071	0.00377152	0.00739902	0.611363
cg21216100	-0.00867698	0.0187851	0.645152
cg21216118	0.000179026	0.00841764	0.983074
cg21216130	0.0138138	0.0113297	0.225615
cg21216160	-0.00539681	0.00772298	0.4863
cg21216173	0.00728738	0.0107037	0.497553
cg21216204	0.000808206	0.00178293	0.651312
cg21216220	0.0090218	0.0134403	0.503609
cg21216258	-0.00284988	0.00944464	0.763473
cg21216268	-0.0040841	0.00609798	0.504563
cg21216351	0.000174206	0.0138189	0.989967
cg21216471	-0.0066705	0.0114163	0.560337
cg21216477	0.00390154	0.00636067	0.541014
cg21216522	0.00358291	0.00464038	0.441867
cg21216543	-0.00119138	0.00186953	0.52541
cg21216547	-0.00190382	0.00575908	0.741656
cg21216562	0.000496344	0.00966933	0.959164
cg21216570	-0.00862613	0.0111251	0.439948
cg21216600	-0.00112928	0.00303408	0.710533
cg21216606	-0.000176827	0.00297984	0.952799
cg21216618	0.0107021	0.00943587	0.259423
cg21216729	0.0137492	0.00938132	0.145897
cg21216828	0.0022785	0.00810262	0.779134
cg21216933	-0.00154455	0.0034273	0.65321
cg21216938	0.0016682	0.00372781	0.65548
cg21216944	0.000382281	0.00405031	0.924994
cg21217024	0.000126023	0.00149041	0.932784
cg21217054	-0.0285609	0.0224326	0.205903
cg21217064	0.0093066	0.0117096	0.428623
cg21217070	0.00422991	0.00442382	0.341294
cg21217092	0.0072097	0.00908294	0.429213
cg21217093	0.0048744	0.0200205	0.80814
cg21217117	0.00568604	0.00759718	0.455951
cg21217129	0.0031859	0.00430852	0.461372
cg21217140	-0.0207931	0.012682	0.104236
cg21217144	0.000848292	0.00761896	0.91157
cg21217150	0.00975933	0.00606356	0.110658
cg21217221	0.0125987	0.0194913	0.519518
cg21217225	0.000654762	0.00149284	0.661895
cg21217270	0.00360101	0.0161089	0.82357
cg21217280	0.0102644	0.00642957	0.113547
cg21217329	-0.0100103	0.00633823	0.117414
cg21217338	0.00416789	0.00525501	0.429582
cg21217345	0.000279937	0.00154292	0.856395
cg21217423	0.00216695	0.00625179	0.72961
cg21217426	-0.000143766	0.00164943	0.930718
cg21217471	0.0194864	0.0160272	0.226912
cg21217540	0.00698121	0.00793939	0.38134
cg21217589	0.00691656	0.0081186	0.396283
cg21217733	-3.13031e-06	0.00132913	0.998126
cg21217804	0.00454868	0.00345612	0.191142
cg21217812	0.00666294	0.00624938	0.288911
cg21217846	-0.00304282	0.00477207	0.525171
cg21217878	0.01516	0.00601809	0.0133512
cg21217886	0.000436501	0.00121223	0.719546
cg21217911	-0.00055606	0.00387956	0.886317
cg21217945	-0.0022119	0.00533675	0.679421
cg21218059	-0.00354077	0.00227322	0.122488
cg21218069	0.0176517	0.0243748	0.470649
cg21218082	0.000457846	0.00295472	0.87717
cg21218089	-0.00218777	0.00763533	0.775064
cg21218093	-0.00316575	0.00481423	0.512318
cg21218128	0.00803224	0.0130473	0.53954
cg21218183	-0.019939	0.0191573	0.300477
cg21218195	-0.0154743	0.012237	0.208971
cg21218202	-0.00896696	0.012447	0.472953
cg21218301	-0.00273463	0.00856342	0.750135
cg21218363	-0.0088195	0.0139333	0.528191
cg21218370	-0.00609642	0.0190497	0.749615
cg21218396	-0.0013526	0.00491245	0.783622
cg21218433	-0.0116892	0.00853777	0.174031
cg21218476	0.00101505	0.00249441	0.684929
cg21218544	0.00176336	0.00124458	0.159642
cg21218548	-0.0235121	0.0186562	0.2105
cg21218561	0.00610403	0.0105956	0.565848
cg21218567	0.0048771	0.00595415	0.414672
cg21218589	-0.00612606	0.0132459	0.644736
cg21218604	-0.000171294	0.00740374	0.981588
cg21218627	0.00912577	0.010091	0.367987
cg21218636	0.00648574	0.00659107	0.327481
cg21218646	-0.00299203	0.00453846	0.511244
cg21218687	-0.0019816	0.00659747	0.764528
cg21218758	-0.00336542	0.00893184	0.707128
cg21218768	0.00147768	0.0159751	0.926487
cg21218820	0.000883373	0.0102357	0.931398
cg21218848	0.00187678	0.0040839	0.646833
cg21218854	0.00602656	0.00209684	0.00494961
cg21218864	-0.00489217	0.00886512	0.582286
cg21218883	0.00353634	0.00758656	0.642135
cg21218899	0.00102008	0.00103045	0.324595
cg21218927	0.00934169	0.0211737	0.660026
cg21218957	-0.00684523	0.00757048	0.368062
cg21218996	-0.000924742	0.00129808	0.477881
cg21219087	-0.000997888	0.00840258	0.905704
cg21219117	0.00786041	0.00920214	0.395039
cg21219157	-0.000686545	0.0043477	0.874846
cg21219191	0.00623253	0.00499503	0.215038
cg21219203	-0.00131215	0.00190118	0.491682
cg21219252	0.00107908	0.00664481	0.871323
cg21219268	-0.0132139	0.020927	0.529202
cg21219327	-0.000424699	0.00136163	0.755762
cg21219369	-0.0048533	0.00786783	0.538733
cg21219398	-0.000437672	0.00158571	0.78311
cg21219443	0.00243444	0.00620213	0.695511
cg21219525	-0.00105435	0.00582721	0.856784
cg21219529	0.00149449	0.00145165	0.305722
cg21219570	0.00923013	0.0185715	0.620276
cg21219588	-0.00134879	0.00403832	0.739081
cg21219600	-0.00396093	0.00430863	0.36015
cg21219607	0.000825431	0.00902167	0.927283
cg21219617	-0.00500854	0.00624269	0.424279
cg21219666	0.000507112	0.00488006	0.917445
cg21219744	-0.000731261	0.0015638	0.641075
cg21219785	-0.00193303	0.00397209	0.627569
cg21219851	0.0105794	0.0106625	0.323492
cg21219864	-0.009423	0.00856672	0.273993
cg21219880	-0.0194642	0.0113599	0.0897351
cg21219903	-0.0123384	0.00803184	0.12765
cg21219930	5.67095e-08	0.00353954	0.999987
cg21219966	-0.00233068	0.00889821	0.793916
cg21219996	-0.00280992	0.00206314	0.17627
cg21220014	-0.00377803	0.0106424	0.723339
cg21220092	-0.00731141	0.00558641	0.193607
cg21220209	0.0036676	0.00446289	0.413145
cg21220247	0.00143913	0.009626	0.881457
cg21220264	0.00263763	0.00312334	0.400412
cg21220286	0.00114343	0.00231177	0.62196
cg21220297	0.00736489	0.0145176	0.613055
cg21220336	-0.00343699	0.001679	0.0432765
cg21220374	0.000447718	0.00432626	0.917783
cg21220387	-0.00562227	0.00547063	0.306562
cg21220403	0.00634899	0.0103079	0.539336
cg21220419	-0.011277	0.0124429	0.366956
cg21220426	-0.000468206	0.00132058	0.723677
cg21220462	0.00492222	0.00369099	0.185371
cg21220520	0.0196084	0.0127119	0.126104
cg21220536	-0.000438136	0.00143361	0.760532
cg21220551	0.000669117	0.00780243	0.931831
cg21220553	0.00252853	0.00390123	0.518383
cg21220614	-0.00393332	0.0141583	0.781732
cg21220623	-0.0116388	0.011783	0.325651
cg21220660	-0.00393016	0.0127239	0.758055
cg21220670	0.000402289	0.00764894	0.95816
cg21220696	0.00209337	0.00396951	0.599111
cg21220719	0.000635557	0.00131073	0.628816
cg21220721	-0.00179248	0.0016068	0.267286
cg21220726	0.00326282	0.00523079	0.534198
cg21220750	0.00749148	0.00641044	0.245328
cg21220856	0.00214138	0.00391158	0.585291
cg21220870	0.00414488	0.0075657	0.585014
cg21220873	0.0097454	0.00654482	0.139628
cg21220927	0.000951062	0.0018163	0.601698
cg21220965	0.00987725	0.00661317	0.138436
cg21221054	-0.00588059	0.0105126	0.577148
cg21221085	-0.0166544	0.0175567	0.345108
cg21221096	-0.000431927	0.00498068	0.931067
cg21221108	-0.00182117	0.00388916	0.640612
cg21221161	0.00651071	0.00487214	0.18448
cg21221226	-0.00771965	0.00396262	0.0542042
cg21221242	0.00232204	0.00750706	0.757726
cg21221255	-0.000347572	0.0106889	0.974124
cg21221293	0.00435243	0.0121194	0.720255
cg21221314	0.0131351	0.00780555	0.0955343
cg21221341	0.00363108	0.00312489	0.248007
cg21221346	0.00460582	0.0156582	0.769254
cg21221358	-0.0126529	0.00825308	0.128407
cg21221377	-0.00182171	0.00529062	0.731323
cg21221455	0.00196749	0.0141723	0.889866
cg21221496	-0.0221999	0.0170382	0.195583
cg21221497	-0.00214006	0.00321371	0.506999
cg21221511	0.00800203	0.0103202	0.439949
cg21221516	-0.0138608	0.0110504	0.212645
cg21221540	0.00711442	0.0213557	0.739727
cg21221545	0.000265151	0.0123677	0.982938
cg21221557	0.00460852	0.00589385	0.436109
cg21221571	-0.00181518	0.00879747	0.836952
cg21221598	-0.00134127	0.00791332	0.865749
cg21221642	0.00690887	0.00420687	0.103672
cg21221690	0.00258287	0.00828391	0.755847
cg21221695	0.00647847	0.00556689	0.247295
cg21221696	-0.0151594	0.0101402	0.138067
cg21221712	0.0138694	0.00970442	0.156068
cg21221767	-0.0138165	0.0203307	0.498335
cg21221785	-0.000302203	0.00346131	0.930601
cg21221786	-0.00176905	0.0201436	0.930193
cg21221840	-0.00518888	0.00645273	0.423226
cg21221855	0.0076954	0.0179958	0.669845
cg21221866	0.0172159	0.00938207	0.0694816
cg21221873	-0.0050814	0.00468013	0.280204
cg21221883	0.0277228	0.014908	0.0658823
cg21221947	0.000223776	0.00147889	0.880033
cg21221948	0.00139497	0.00155361	0.3714
cg21221992	0.00575511	0.0104268	0.582213
cg21222002	-0.027196	0.0198828	0.174437
cg21222007	-0.0163538	0.00780891	0.0387656
cg21222060	0.00107011	0.00509156	0.83396
cg21222110	0.00491295	0.00586454	0.404175
cg21222178	0.00480853	0.00315569	0.130724
cg21222180	6.4703e-05	0.0107598	0.995214
cg21222187	0.00376598	0.00847809	0.657857
cg21222223	0.00118591	0.00479522	0.805175
cg21222232	0.00488664	0.00416852	0.243873
cg21222350	0.00497435	0.00666163	0.456987
cg21222370	0.00302271	0.00315545	0.340406
cg21222420	0.00740295	0.0094599	0.435734
cg21222426	-0.0156033	0.0257938	0.546601
cg21222491	0.00644779	0.00759491	0.39793
cg21222544	-0.00152365	0.00939607	0.871509
cg21222554	-0.00835471	0.0102856	0.418567
cg21222559	-0.00156599	0.00110462	0.159394
cg21222618	0.0168693	0.0190523	0.378055
cg21222634	-2.66073e-05	0.00121789	0.982613
cg21222641	-0.0111694	0.00751962	0.140592
cg21222681	0.00767473	0.00709384	0.281905
cg21222703	0.01184	0.0102406	0.250364
cg21222743	-0.00429355	0.0103556	0.679314
cg21222767	-0.0231399	0.0205739	0.263399
cg21222778	0.00648061	0.00771875	0.40314
cg21222826	0.00223869	0.00302187	0.460532
cg21222859	0.00459164	0.00386596	0.237761
cg21222888	0.00043752	0.00838537	0.958492
cg21222911	-0.0156481	0.0138323	0.260644
cg21222989	-0.00102068	0.00156731	0.51639
cg21223016	0.00230536	0.00439848	0.60135
cg21223094	-0.0165663	0.0133196	0.2165
cg21223117	0.000253729	0.00141978	0.858527
cg21223135	-0.0308575	0.0232852	0.188125
cg21223159	-0.000814096	0.00210163	0.69931
cg21223191	-0.0164545	0.0591533	0.781459
cg21223206	-0.00370014	0.00479864	0.442477
cg21223214	0.000686124	0.0058975	0.907615
cg21223227	-0.00338159	0.00245121	0.170799
cg21223341	-0.00976905	0.00585028	0.0980782
cg21223344	-0.00567465	0.00696087	0.416883
cg21223353	0.00284449	0.00698558	0.684735
cg21223368	0.000750106	0.00135696	0.581644
cg21223380	0.0133249	0.00801926	0.0997237
cg21223394	0.0028223	0.0101665	0.781886
cg21223412	0.00127364	0.00118149	0.283633
cg21223423	-0.00781433	0.00933047	0.404305
cg21223481	-0.011011	0.0215284	0.610153
cg21223520	-0.0166606	0.0182353	0.363101
cg21223521	-0.00164169	0.00579911	0.777691
cg21223535	-0.0172478	0.0114434	0.134906
cg21223577	0.00526552	0.00355478	0.141684
cg21223625	0.0127817	0.0092577	0.170463
cg21223629	-0.000486303	0.00541893	0.928672
cg21223656	0.000324755	0.00835081	0.969056
cg21223681	0.0010278	0.00883045	0.907575
cg21223700	0.00159783	0.00789915	0.84011
cg21223771	0.000885706	0.0042923	0.836939
cg21223803	0.000735995	0.00626135	0.906663
cg21223843	-0.0199784	0.0213463	0.351571
cg21223888	0.00118063	0.00672118	0.860918
cg21223910	-5.6653e-05	0.00671295	0.993283
cg21223922	0.00081162	0.00576444	0.888313
cg21223983	-0.0158483	0.0236468	0.50427
cg21224025	0.0170747	0.0199209	0.393425
cg21224049	-0.0027113	0.0022903	0.239291
cg21224147	-0.0313082	0.0191433	0.105096
cg21224213	0.00308418	0.00681337	0.651769
cg21224251	-0.00823843	0.00646457	0.205476
cg21224278	0.000820838	0.00509608	0.872361
cg21224286	-0.00416747	0.0194192	0.830512
cg21224291	0.00113168	0.00231545	0.626088
cg21224347	-0.00152978	0.00176611	0.38846
cg21224349	-0.00192242	0.00302403	0.526414
cg21224350	-0.0043931	0.0112894	0.698005
cg21224380	0.0049862	0.0136205	0.715078
cg21224472	0.00786976	0.00601427	0.193698
cg21224509	-0.0324604	0.0162673	0.0487154
cg21224609	0.000347995	0.00370155	0.925287
cg21224669	-0.0049568	0.00566765	0.383899
cg21224730	-8.0319e-05	0.00494427	0.987071
cg21224759	-0.000805511	0.00550593	0.88398
cg21224778	0.000843579	0.00573662	0.883387
cg21224781	-0.00305515	0.00148635	0.0424403
cg21224834	-0.000540981	0.00144824	0.709535
cg21224851	0.00856055	0.00457301	0.0641327
cg21224888	-0.00221846	0.00281926	0.433204
cg21224938	-0.0255322	0.0133746	0.0591278
cg21224972	0.0117719	0.0120638	0.331516
cg21224977	-0.000598126	0.00430161	0.889693
cg21225029	0.0168749	0.0226509	0.458021
cg21225049	9.93413e-05	0.0136896	0.994224
cg21225069	0.016207	0.0127417	0.206336
cg21225096	0.0206699	0.0129336	0.113164
cg21225126	-0.00776098	0.00789191	0.32778
cg21225170	0.000107204	0.00158202	0.946109
cg21225227	-0.00825822	0.0052826	0.121144
cg21225319	-0.00162069	0.00194307	0.40622
cg21225398	-0.00156891	0.00410102	0.702854
cg21225412	-0.0133659	0.016769	0.427306
cg21225430	-0.00557476	0.0104559	0.595099
cg21225548	-0.0270137	0.02239	0.230467
cg21225563	0.0149262	0.0182061	0.414253
cg21225633	0.00727742	0.0106096	0.494348
cg21225667	0.00642042	0.00958089	0.504321
cg21225690	0.0076045	0.00456217	0.0986716
cg21225740	0.0158116	0.018273	0.388947
cg21225796	-0.00385406	0.00693668	0.579721
cg21225797	0.00750081	0.00544282	0.171245
cg21225804	0.0107105	0.00979318	0.276728
cg21225824	0.00401145	0.00550591	0.467966
cg21226022	-0.016811	0.0155943	0.283619
cg21226024	0.00440731	0.00721632	0.542756
cg21226059	0.00978096	0.0128557	0.448552
cg21226074	0.00898301	0.00904671	0.323126
cg21226087	0.0156235	0.0132619	0.241565
cg21226170	-0.0021366	0.00792722	0.78808
cg21226180	0.000537928	0.00426997	0.900001
cg21226201	0.0416686	0.0144261	0.00474688
cg21226224	0.0154852	0.0132669	0.245903
cg21226225	-0.000217022	0.0015432	0.888445
cg21226227	-0.00460547	0.00869947	0.597704
cg21226234	0.00701436	0.00539269	0.196345
cg21226253	0.00299257	0.00825417	0.717704
cg21226353	0.00378463	0.00530024	0.476861
cg21226412	-0.00461273	0.0127623	0.718537
cg21226442	-0.0120025	0.00677272	0.0794087
cg21226477	0.00397565	0.0101085	0.694937
cg21226485	-0.000171123	0.00136753	0.90067
cg21226491	0.00754695	0.00503776	0.137264
cg21226512	0.00352529	0.00458359	0.443641
cg21226516	-0.0165397	0.01159	0.156676
cg21226534	0.000966733	0.00149396	0.519053
cg21226546	-0.000150134	0.00138146	0.913676
cg21226628	0.00687866	0.00384803	0.0768733
cg21226665	-0.000159256	0.00150652	0.916023
cg21226671	0.000904422	0.00763473	0.90594
cg21226735	-0.00675574	0.00750319	0.37008
cg21226754	-0.00734372	0.0205084	0.721035
cg21226843	0.00237907	0.00541077	0.661109
cg21226850	0.00223979	0.00453693	0.622615
cg21226861	-0.000518649	0.00230587	0.822496
cg21226874	-0.00647058	0.0144692	0.6557
cg21226933	0.015845	0.00885144	0.076463
cg21226938	0.0138411	0.00537033	0.0114158
cg21226965	0.00761158	0.0114167	0.506497
cg21226992	-0.0267578	0.0158502	0.0944948
cg21227035	-0.0423611	0.0199883	0.0365423
cg21227040	-0.000396155	0.0025895	0.878718
cg21227048	0.00687304	0.00490492	0.164234
cg21227060	0.00409538	0.0201384	0.839266
cg21227085	0.00218451	0.00185882	0.2427
cg21227206	-0.00732577	0.0134953	0.588449
cg21227253	0.0100827	0.00985062	0.308512
cg21227274	-0.00834751	0.00882258	0.346351
cg21227311	0.00880427	0.00685221	0.201802
cg21227325	0.00813257	0.0117544	0.490618
cg21227333	0.00550291	0.00591321	0.354295
cg21227347	-0.000118448	0.00248535	0.962083
cg21227575	0.00701106	0.00394117	0.0782899
cg21227636	0.000120462	0.00102503	0.906684
cg21227694	0.00293352	0.0136518	0.830297
cg21227771	0.00764721	0.0113917	0.503578
cg21227784	0.0156972	0.00923971	0.0924496
cg21227785	-0.00268406	0.0027331	0.328442
cg21227845	-0.00134629	0.00119433	0.262343
cg21227886	0.00709458	0.00481591	0.14385
cg21228004	0.00250487	0.0131667	0.849505
cg21228005	-0.00199531	0.00313335	0.525712
cg21228068	0.0217857	0.0411328	0.597534
cg21228075	0.0083975	0.0106309	0.431448
cg21228103	0.00534528	0.00711243	0.454093
cg21228105	0.000327828	0.00538943	0.951618
cg21228117	0.0148582	0.00620477	0.018499
cg21228157	0.000679614	0.00417433	0.870998
cg21228259	0.00319399	0.00721655	0.659017
cg21228269	-0.0131352	0.0132652	0.324468
cg21228270	-0.0118504	0.00925323	0.203271
cg21228284	-0.000612121	0.00127535	0.632302
cg21228301	0.00024535	0.0119505	0.983661
cg21228424	0.0306032	0.0193998	0.117838
cg21228493	-0.00623081	0.0048465	0.201541
cg21228500	-0.0181659	0.00992503	0.0701814
cg21228547	0.00339608	0.0077023	0.660225
cg21228592	-0.00317976	0.00502615	0.52841
cg21228642	-0.00106667	0.00486023	0.826733
cg21228717	0.0127276	0.0164351	0.440511
cg21228760	-0.0172425	0.0198405	0.386897
cg21228792	0.00285453	0.0137511	0.835974
cg21228875	-0.00186473	0.00459956	0.686039
cg21228951	0.00831688	0.00675195	0.220922
cg21228957	0.00370845	0.00329024	0.262396
cg21229044	-0.00235022	0.00417396	0.57465
cg21229055	-0.000416346	0.00465394	0.928894
cg21229079	0.00489586	0.00418606	0.244956
cg21229103	0.002783	0.00851154	0.744376
cg21229115	-0.00210158	0.00357594	0.558059
cg21229135	-0.000275854	0.0036317	0.939605
cg21229171	-0.00401928	0.00521954	0.443088
cg21229179	0.00514426	0.00583938	0.380452
cg21229184	-0.00372887	0.00505042	0.462043
cg21229268	0.000100387	0.00331833	0.975926
cg21229278	-0.00374084	0.0122665	0.761027
cg21229317	0.00242793	0.0040555	0.550742
cg21229337	-0.019948	0.0150997	0.189486
cg21229339	-0.00211854	0.00264538	0.425121
cg21229340	-0.00193767	0.00564367	0.732067
cg21229396	0.00777197	0.0113089	0.493521
cg21229411	0.00994688	0.0034224	0.00450255
cg21229482	-0.0118647	0.0149895	0.430506
cg21229510	-0.0132382	0.0109103	0.22785
cg21229600	0.00289714	0.009271	0.755315
cg21229608	0.00486934	0.0114479	0.671499
cg21229655	-0.00664105	0.0114805	0.564251
cg21229718	0.013504	0.0194402	0.488889
cg21229783	0.000235469	0.00134614	0.861495
cg21229901	0.00102262	0.00834463	0.902711
cg21229954	-0.00607871	0.00504306	0.230909
cg21229975	-0.0146897	0.0166168	0.378804
cg21229979	0.000503164	0.00878703	0.954451
cg21229990	0.00838573	0.0160155	0.601715
cg21230007	-0.000817513	0.00477155	0.86431
cg21230021	0.00680047	0.00741605	0.361352
cg21230103	0.00152429	0.00335405	0.650481
cg21230147	0.00158913	0.00201536	0.432264
cg21230162	-0.00122997	0.0123127	0.920629
cg21230266	0.0010108	0.00335241	0.763647
cg21230284	0.00393224	0.00412385	0.342618
cg21230309	0.00697511	0.013712	0.612093
cg21230317	-0.0187091	0.0128347	0.148059
cg21230387	0.00983881	0.00542629	0.0728045
cg21230392	-0.00871559	0.00419764	0.0404305
cg21230400	-0.00754046	0.0106638	0.481142
cg21230425	-0.0286146	0.0132816	0.0336059
cg21230427	-0.0104834	0.0123784	0.399065
cg21230435	0.0122634	0.00384566	0.00190739
cg21230450	-0.0153278	0.0119133	0.201198
cg21230493	0.00467354	0.00702531	0.507427
cg21230503	-0.0184408	0.0137543	0.183046
cg21230535	0.00223645	0.0107311	0.835334
cg21230547	-0.00392471	0.0114298	0.732037
cg21230565	0.00708625	0.0167698	0.673524
cg21230578	-0.00292345	0.00617541	0.636959
cg21230651	-0.00392276	0.00211936	0.0671324
cg21230675	-0.0094879	0.00795702	0.235929
cg21230704	0.00213994	0.00531371	0.688014
cg21230719	0.00820607	0.0127094	0.519974
cg21230723	0.0026241	0.00389968	0.502562
cg21230793	0.00422572	0.0118456	0.722043
cg21231068	-0.00166389	0.00805039	0.836677
cg21231133	0.00977187	0.00836474	0.245495
cg21231141	0.00485768	0.00627995	0.441039
cg21231189	0.00269037	0.00526546	0.610514
cg21231262	0.000588047	0.0122131	0.961694
cg21231288	-0.00131474	0.00245161	0.59296
cg21231302	0.0155292	0.0113957	0.176029
cg21231400	-0.00185721	0.00528482	0.72601
cg21231422	-0.0031774	0.0055174	0.565985
cg21231458	-0.00461592	0.00628569	0.464452
cg21231550	-0.0052139	0.00922872	0.573363
cg21231689	0.00152037	0.00617612	0.806055
cg21231715	0.00972749	0.0084685	0.253433
cg21231739	0.00198739	0.00530744	0.70886
cg21231789	-4.58872e-05	0.00132666	0.972477
cg21231833	-0.00504619	0.00971478	0.604606
cg21231853	0.00202633	0.00738264	0.784288
cg21231909	-0.00794521	0.00945301	0.402636
cg21231912	-0.00166276	0.00371136	0.655109
cg21231944	0.00733337	0.00583587	0.211825
cg21231964	0.00596074	0.0131351	0.650954
cg21231993	0.00359498	0.00287169	0.213537
cg21232015	0.0214236	0.00670971	0.00188337
cg21232023	-0.0190492	0.0151003	0.210059
cg21232080	0.00794829	0.0090007	0.379314
cg21232116	0.00522059	0.0182259	0.775136
cg21232129	-0.00503805	0.00665183	0.450595
cg21232161	-0.0104563	0.012666	0.411031
cg21232181	-0.02097	0.0174659	0.232733
cg21232198	0.00182147	0.00136938	0.186498
cg21232203	0.00222886	0.00435808	0.610176
cg21232331	0.00168405	0.00518532	0.746032
cg21232341	0.0105229	0.00540941	0.0545468
cg21232397	-0.0109318	0.0135096	0.420328
cg21232401	0.0115466	0.0120636	0.3408
cg21232476	-0.0020723	0.00142745	0.149701
cg21232488	-0.0106516	0.0193638	0.583493
cg21232490	-0.000318668	0.00128857	0.805181
cg21232510	0.0179972	0.0237944	0.451209
cg21232532	0.0044238	0.00670781	0.511091
cg21232540	-0.00411477	0.00612495	0.503258
cg21232547	0.0032543	0.00611336	0.595681
cg21232615	0.00128639	0.00762995	0.866454
cg21232620	-0.0134671	0.00843257	0.113412
cg21232625	0.0027638	0.00675778	0.683429
cg21232649	0.0013276	0.00494773	0.789003
cg21232671	-0.00355404	0.00616113	0.565338
cg21232679	0.0215961	0.013664	0.117147
cg21232685	-0.00365881	0.00764348	0.633209
cg21232687	-0.0058492	0.00796829	0.46463
cg21232704	0.0037848	0.00499069	0.450012
cg21232754	0.00184718	0.00215568	0.393556
cg21232822	0.000412051	0.00396547	0.917449
cg21232831	0.00531975	0.00587163	0.367109
cg21232844	0.00449015	0.00694619	0.519489
cg21232855	0.00178354	0.00489513	0.716365
cg21232879	0.00262778	0.00372714	0.482424
cg21232902	-0.00506378	0.00523814	0.336019
cg21232904	-0.00112891	0.00195948	0.565824
cg21232935	0.0147607	0.0112015	0.190597
cg21232937	-0.00878515	0.00927053	0.345596
cg21232943	-0.0264582	0.0163818	0.109441
cg21232981	-0.000887891	0.013431	0.947424
cg21233057	-0.00101	0.00489392	0.836915
cg21233139	-0.00522769	0.011085	0.63824
cg21233141	0.00442122	0.0046007	0.338876
cg21233143	-0.00645125	0.00916669	0.483211
cg21233180	0.013525	0.0119739	0.261373
cg21233189	0.000766864	0.00212909	0.71947
cg21233252	0.00555379	0.00492601	0.262253
cg21233257	-0.00371215	0.0101319	0.714853
cg21233377	0.00381445	0.00777589	0.624821
cg21233460	-0.00476929	0.00276641	0.0877982
cg21233506	-0.0013256	0.00374128	0.723848
cg21233515	-0.00148224	0.0024875	0.552607
cg21233517	-0.000546971	0.00750527	0.942049
cg21233518	-0.000739509	0.0029051	0.799589
cg21233531	-0.0044542	0.00712302	0.533183
cg21233550	0.00141907	0.0103981	0.891721
cg21233622	0.0209791	0.023916	0.38248
cg21233627	-0.00436955	0.00524156	0.406474
cg21233690	-0.00402713	0.00428758	0.349863
cg21233722	-0.00674197	0.00696789	0.33559
cg21233744	0.00283627	0.00546674	0.605031
cg21233757	-0.00649353	0.0114133	0.57067
cg21233763	-0.0254741	0.0116123	0.0305718
cg21233791	-0.00129038	0.0122021	0.915992
cg21233795	0.00249004	0.00594419	0.676185
cg21233847	0.0166177	0.0212136	0.435273
cg21233878	-0.000738704	0.0014572	0.613318
cg21233879	0.0219349	0.0229576	0.341651
cg21233902	-0.00520816	0.00747654	0.487669
cg21234082	0.0311535	0.025487	0.224458
cg21234123	0.0191225	0.0199939	0.34117
cg21234134	0.0108673	0.0148229	0.465186
cg21234162	0.00303655	0.00911512	0.739731
cg21234195	-0.00114454	0.00170205	0.502849
cg21234233	-0.00626522	0.00384358	0.106238
cg21234244	-0.00329444	0.0102096	0.74761
cg21234265	8.45984e-05	0.0100637	0.99331
cg21234269	0.0158375	0.00881156	0.0752983
cg21234342	0.00395286	0.0476024	0.933986
cg21234468	0.00312758	0.00683224	0.648113
cg21234474	0.0011623	0.00199533	0.561533
cg21234506	0.00604648	0.00947508	0.524838
cg21234538	0.000301388	0.00785001	0.969451
cg21234547	0.0014059	0.00745087	0.850719
cg21234561	-0.00189169	0.00860145	0.826376
cg21234611	-0.00483047	0.0146582	0.742437
cg21234618	0.000756534	0.00352585	0.830541
cg21234742	0.00747558	0.00446584	0.097266
cg21234779	0.0145473	0.0202908	0.475082
cg21234793	0.0272623	0.0178493	0.129829
cg21234812	-0.00115531	0.00125896	0.360998
cg21234821	-0.000464596	0.00721916	0.948815
cg21234836	-0.0029618	0.00722389	0.682682
cg21234853	0.00638248	0.00303205	0.0377972
cg21234892	0.0182117	0.0182352	0.320345
cg21234912	0.015481	0.0113469	0.175525
cg21234914	0.0169457	0.0237297	0.476821
cg21234955	0.0104344	0.0147878	0.482069
cg21235018	0.000856186	0.0108483	0.937251
cg21235025	0.00410701	0.00392809	0.29829
cg21235075	0.00641443	0.00760724	0.401129
cg21235078	-0.000561542	0.00424006	0.894905
cg21235088	0.00750961	0.00608286	0.21989
cg21235108	0.00773459	0.00845461	0.362478
cg21235119	0.0185656	0.010932	0.0925657
cg21235151	-0.00211156	0.00427834	0.622709
cg21235179	-0.000637526	0.00626309	0.919126
cg21235215	-0.00682802	0.00912119	0.455862
cg21235251	-0.000290216	0.00131693	0.82603
cg21235307	0.00121472	0.0169862	0.943133
cg21235334	0.000989399	0.00385731	0.798092
cg21235359	-0.00481072	0.00404946	0.237652
cg21235373	0.0120154	0.0113257	0.291291
cg21235415	0.00592921	0.0127409	0.642679
cg21235438	-0.00426636	0.0136615	0.75547
cg21235465	0.00120618	0.00915617	0.89546
cg21235508	0.00598661	0.00436929	0.173707
cg21235532	-0.00978199	0.0104921	0.353416
cg21235678	-0.0226386	0.0155897	0.14959
cg21235746	0.00450236	0.0166346	0.787209
cg21235823	0.000532599	0.00544726	0.922308
cg21235838	0.000101258	0.000922963	0.912859
cg21235874	-0.00204915	0.0013228	0.124517
cg21235903	0.00569393	0.00351189	0.108097
cg21235925	-0.00113606	0.00156326	0.469089
cg21235929	-0.0167509	0.0167568	0.319892
cg21235950	-0.00865058	0.0107721	0.42385
cg21235953	0.00830763	0.0139499	0.552832
cg21235960	-0.000268993	0.00321579	0.933504
cg21235987	0.00465376	0.0116816	0.691196
cg21235989	0.00178548	0.00158696	0.263241
cg21236003	-0.0271796	0.0194878	0.166198
cg21236090	0.00987537	0.00435865	0.0256257
cg21236100	-0.000431217	0.00189485	0.820443
cg21236153	0.0234475	0.018547	0.20909
cg21236169	-0.00116096	0.00688146	0.866367
cg21236177	0.0116346	0.0152626	0.447676
cg21236182	-0.00828351	0.00676389	0.223578
cg21236247	0.0024954	0.00401657	0.535831
cg21236262	-0.00676696	0.0147816	0.648091
cg21236334	-0.0125088	0.0128819	0.333871
cg21236379	0.000196533	0.00124436	0.874824
cg21236386	0.00666051	0.00537376	0.21808
cg21236414	-0.000125943	0.00506308	0.980204
cg21236457	-0.00878467	0.00517447	0.0926751
cg21236462	0.000408139	0.00162297	0.801962
cg21236500	-0.00161061	0.00510568	0.753075
cg21236501	0.0102263	0.0101814	0.317606
cg21236576	0.0111343	0.00728462	0.129554
cg21236593	0.0109275	0.00904458	0.229827
cg21236631	-0.0281944	0.0202163	0.166214
cg21236655	0.00357611	0.0140917	0.800191
cg21236663	-0.00444709	0.00409379	0.279957
cg21236705	0.00114841	0.00623095	0.854146
cg21236845	-0.00787254	0.0069802	0.262087
cg21236860	0.0216085	0.0131615	0.103774
cg21236864	-0.00396653	0.00534626	0.459871
cg21236950	0.00106246	0.0103989	0.918826
cg21237037	-0.000319304	0.00142382	0.823013
cg21237100	-0.00882804	0.0156608	0.574219
cg21237106	-0.00898555	0.0120792	0.45869
cg21237110	-0.000643912	0.00410025	0.875528
cg21237133	0.00146716	0.0109651	0.893828
cg21237268	0.00238692	0.00138713	0.0883867
cg21237289	0.00912742	0.0245583	0.71093
cg21237345	0.00237575	0.00386923	0.540603
cg21237360	-0.0023752	0.00145185	0.104988
cg21237370	0.00024142	0.00820778	0.976593
cg21237418	-0.0137979	0.00807052	0.0904291
cg21237481	0.00443697	0.0121758	0.716323
cg21237515	0.0126118	0.00639484	0.0513502
cg21237535	-0.00216488	0.00825935	0.793774
cg21237586	0.0154263	0.0220792	0.486374
cg21237591	0.00757161	0.0098943	0.445925
cg21237687	-0.00413234	0.0152747	0.787307
cg21237747	0.000851994	0.00500785	0.86525
cg21237749	-0.00578494	0.00619607	0.352735
cg21237806	0.011775	0.0191908	0.54089
cg21237828	-0.00956594	0.00820426	0.246399
cg21237837	0.0184243	0.022538	0.4156
cg21237845	-0.00879128	0.00908501	0.335544
cg21237861	-0.00245232	0.013764	0.858951
cg21237873	-0.00405302	0.00587626	0.491963
cg21237939	-0.000885625	0.00250348	0.724265
cg21237959	-0.0111681	0.0125744	0.376585
cg21238000	0.0012723	0.00773492	0.869679
cg21238002	0.0282006	0.0270692	0.300019
cg21238061	-0.00217224	0.00756007	0.774453
cg21238186	0.0104853	0.00531832	0.0514249
cg21238197	0.0348366	0.0177003	0.0518217
cg21238221	-0.000272604	0.00281981	0.923178
cg21238234	0.00832607	0.0164357	0.613563
cg21238238	-0.0115248	0.0142773	0.421461
cg21238254	0.000946177	0.00484651	0.84561
cg21238257	0.00396542	0.0187298	0.832758
cg21238260	-0.00467536	0.0158273	0.768302
cg21238276	0.00319953	0.00464686	0.49271
cg21238284	0.0244183	0.0140047	0.0843057
cg21238298	-0.00158314	0.0091305	0.862695
cg21238327	-0.00845392	0.00970421	0.385753
cg21238376	-0.00115597	0.00562329	0.837546
cg21238404	-0.000799925	0.00738236	0.91393
cg21238414	-0.00270879	0.00135128	0.0477086
cg21238425	0.00483844	0.00970717	0.619268
cg21238426	-0.0139464	0.0131527	0.291541
cg21238440	0.0124904	0.0209934	0.553208
cg21238446	0.000635748	0.00396151	0.872826
cg21238463	0.00503817	0.00385874	0.194667
cg21238516	0.0026451	0.00500961	0.598665
cg21238567	0.00550227	0.0106138	0.605318
cg21238598	0.000686078	0.00145959	0.639343
cg21238609	0.0196753	0.0140477	0.164428
cg21238619	0.00176666	0.00742419	0.812399
cg21238633	0.014801	0.0203409	0.46853
cg21238728	-0.00392254	0.00473565	0.409474
cg21238743	0.00299476	0.0139483	0.830435
cg21238812	0.00635528	0.00448332	0.159434
cg21238818	-0.00773231	0.00467423	0.101214
cg21238833	0.0199659	0.0265676	0.45411
cg21238837	-0.00250976	0.0104221	0.810195
cg21238864	0.000151965	0.00970129	0.987533
cg21238882	0.00221482	0.00480901	0.646117
cg21238884	-0.00545383	0.00331873	0.103452
cg21238928	0.00136303	0.00172674	0.431767
cg21238996	-0.00618824	0.0111583	0.580416
cg21239001	-0.00228673	0.00491907	0.643035
cg21239079	0.00528745	0.00845667	0.533238
cg21239080	-0.00837638	0.00566728	0.142544
cg21239179	0.00504839	0.0126281	0.690175
cg21239184	-0.000428168	0.00387278	0.912188
cg21239224	0.00155007	0.00611755	0.800495
cg21239227	0.0156734	0.01686	0.354806
cg21239269	0.0137436	0.0219241	0.532172
cg21239311	-0.00858649	0.0114578	0.455376
cg21239317	-0.00273626	0.00744639	0.714052
cg21239364	0.00352988	0.0096078	0.714099
cg21239378	-0.00599927	0.0072465	0.409706
cg21239384	0.000845671	0.00546403	0.877314
cg21239409	-4.71976e-05	0.00841554	0.995536
cg21239418	0.000561515	0.00393473	0.886808
cg21239428	-0.00812332	0.00825773	0.327626
cg21239432	-0.0162333	0.0133568	0.227092
cg21239436	0.000659185	0.00494854	0.894297
cg21239439	-0.000665422	0.00224381	0.767419
cg21239511	0.0244524	0.0147899	0.101402
cg21239572	-0.00127487	0.00114839	0.269601
cg21239627	-0.00967872	0.0106016	0.363467
cg21239660	0.0085904	0.00581257	0.142577
cg21239667	0.000614451	0.00430981	0.886916
cg21239690	-0.00190563	0.00631559	0.763481
cg21239693	0.0130162	0.0251411	0.605792
cg21239798	-0.00620354	0.00398188	0.122406
cg21239841	0.000611991	0.00146209	0.676426
cg21239857	0.00791578	0.0153634	0.607525
cg21239865	-0.0231968	0.0185148	0.213172
cg21239878	0.0075436	0.00454621	0.100185
cg21239901	0.00180674	0.00165431	0.277396
cg21239961	-0.00986601	0.0116629	0.399612
cg21239997	-0.00235919	0.00942213	0.8028
cg21240005	0.00467988	0.0156715	0.765847
cg21240014	0.000706334	0.00635396	0.911709
cg21240031	0.00794571	0.0088735	0.372701
cg21240048	0.000231171	0.0129909	0.985838
cg21240123	-0.0023057	0.00778835	0.76781
cg21240131	-0.0142989	0.0148269	0.33718
cg21240162	-0.000316389	0.00543718	0.953714
cg21240214	-0.00238379	0.00141462	0.0950853
cg21240255	0.0134124	0.00890008	0.134964
cg21240272	0.00884186	0.00467139	0.0612807
cg21240283	0.00247144	0.00766307	0.747738
cg21240332	-0.00638622	0.00576224	0.270397
cg21240351	0.00209991	0.00155753	0.180629
cg21240367	0.00617377	0.0146691	0.674755
cg21240420	-0.0023913	0.0072778	0.743164
cg21240441	0.00445908	0.00483683	0.358799
cg21240459	0.00211574	0.0106486	0.842911
cg21240468	0.000572283	0.00748157	0.93918
cg21240472	-0.00181895	0.00510223	0.722217
cg21240474	0.0061085	0.0160644	0.704566
cg21240528	-0.00901258	0.0132997	0.499557
cg21240551	0.000777043	0.0039456	0.844275
cg21240555	0.00435651	0.00444681	0.329602
cg21240572	0.000611585	0.00412273	0.882369
cg21240580	0.00125022	0.00709611	0.860506
cg21240613	0.00195256	0.00487447	0.689593
cg21240614	-0.0049717	0.0051517	0.336843
cg21240640	0.00523355	0.00881927	0.554238
cg21240684	0.0137255	0.0205912	0.506582
cg21240733	0.000499538	0.0110798	0.964129
cg21240736	0.000868237	0.00863226	0.920085
cg21240834	-0.000644343	0.0091697	0.94412
cg21240847	0.000910536	0.00640283	0.887201
cg21240855	-0.00639899	0.00643858	0.322694
cg21240898	0.0187985	0.0163366	0.2526
cg21240949	0.00422585	0.00410521	0.30578
cg21240950	-0.00214802	0.00354708	0.546169
cg21240954	0.0054701	0.00416201	0.191755
cg21240990	0.00347312	0.00406667	0.395122
cg21241017	-0.00109478	0.0172123	0.949412
cg21241070	0.00710393	0.00645639	0.273846
cg21241151	0.00321682	0.0142901	0.822354
cg21241156	0.00546697	0.0116781	0.640703
cg21241195	-0.0789555	0.0491787	0.111541
cg21241219	0.000112538	0.00209197	0.957206
cg21241222	-0.00289858	0.00634084	0.64857
cg21241238	0.00164561	0.003295	0.618576
cg21241239	-0.00485248	0.0133712	0.717442
cg21241241	-0.00308857	0.00795358	0.698601
cg21241269	-0.000665743	0.00141276	0.638498
cg21241291	0.00196727	0.00156368	0.211285
cg21241317	-0.00383001	0.00278802	0.172594
cg21241367	0.0142387	0.0168788	0.400915
cg21241385	0.00138058	0.00244548	0.57365
cg21241389	0.000334317	0.00554265	0.952023
cg21241410	0.00642728	0.00570503	0.262609
cg21241411	-0.00584672	0.0132224	0.659311
cg21241424	-0.0129523	0.0117417	0.272632
cg21241477	0.0127379	0.00899463	0.159835
cg21241560	0.0212592	0.0166028	0.203344
cg21241601	0.00360942	0.00162174	0.0282833
cg21241708	0.0316448	0.0162534	0.0543446
cg21241801	0.0125646	0.00930183	0.179817
cg21241814	-0.00376575	0.00818075	0.646287
cg21241823	-0.0112508	0.00828767	0.177666
cg21241850	0.00175837	0.00145732	0.230439
cg21241862	0.000406015	0.0061368	0.947382
cg21241889	-0.0119015	0.00732239	0.107236
cg21241989	0.00664404	0.00997509	0.506905
cg21242002	0.00774099	0.00835861	0.356618
cg21242004	0.00185818	0.00635107	0.770451
cg21242009	-0.000837209	0.00635178	0.895402
cg21242032	-0.00222734	0.0113457	0.844761
cg21242061	0.00143767	0.00732822	0.844866
cg21242079	-0.0110309	0.0153817	0.474957
cg21242123	-0.0162805	0.012738	0.204172
cg21242144	-0.010184	0.0129393	0.433109
cg21242208	0.00240979	0.00484617	0.620099
cg21242212	-0.00915374	0.0112083	0.416044
cg21242232	-0.000133322	0.00660088	0.983926
cg21242327	0.00439368	0.0029452	0.138897
cg21242356	-0.00893616	0.00772714	0.250247
cg21242376	-0.00429307	0.0107748	0.691158
cg21242387	-0.00603012	0.00801756	0.453749
cg21242414	0.00738629	0.00335542	0.0300142
cg21242417	0.00635441	0.00956119	0.507833
cg21242448	0.111539	0.0599095	0.0655687
cg21242450	0.00136174	0.00423705	0.748586
cg21242508	0.00323085	0.0046491	0.488704
cg21242584	-0.000132403	0.00425582	0.975243
cg21242613	0.00068154	0.00618359	0.912458
cg21242631	-0.0291555	0.0212311	0.172748
cg21242642	-0.00246773	0.0113575	0.828436
cg21242647	0.00211727	0.00504375	0.675547
cg21242663	0.00740369	0.00369155	0.0476031
cg21242667	-0.0137462	0.00869799	0.117177
cg21242684	0.00243116	0.00272178	0.373881
cg21242710	-0.00331194	0.00543727	0.543827
cg21242722	0.017255	0.023343	0.461521
cg21242834	0.0002441	0.0134212	0.985525
cg21242863	-0.00244076	0.00494944	0.622995
cg21242872	0.0023123	0.00587864	0.694907
cg21242918	-0.00259423	0.00444567	0.560844
cg21243021	0.00384275	0.00696381	0.582305
cg21243031	-0.00704216	0.00717931	0.329011
cg21243064	0.065309	0.0474153	0.171469
cg21243068	-0.00101993	0.00538057	0.85004
cg21243113	0.00757037	0.00935272	0.420189
cg21243143	-0.00232494	0.00375043	0.536725
cg21243146	-0.0138284	0.00883129	0.120546
cg21243150	0.00174314	0.00185531	0.349715
cg21243154	-0.00152165	0.0068891	0.825638
cg21243198	0.00745535	0.00438369	0.0921071
cg21243227	0.000130839	0.00178446	0.941697
cg21243269	-0.0020022	0.0088237	0.820955
cg21243351	-0.00391288	0.0117915	0.740706
cg21243356	-0.0029531	0.00729195	0.686357
cg21243394	0.0102417	0.00650365	0.118469
cg21243411	0.00625568	0.00884771	0.481186
cg21243455	-0.0129948	0.0160288	0.419453
cg21243459	0.00590559	0.0131705	0.654838
cg21243589	-0.00144167	0.00784792	0.85462
cg21243597	0.0185441	0.0124386	0.139149
cg21243612	0.00377551	0.0067356	0.576371
cg21243631	-0.0102346	0.0125802	0.417835
cg21243658	-0.0196606	0.0124549	0.117599
cg21243725	-0.0100787	0.0213012	0.637135
cg21243750	0.0103137	0.00673448	0.128809
cg21243772	0.00140451	0.0012069	0.247301
cg21243846	0.0182555	0.0090698	0.0468257
cg21243848	0.0211717	0.0172587	0.222805
cg21243889	0.00089865	0.0103569	0.931029
cg21243909	-1.67794e-05	0.00205073	0.993488
cg21243919	-0.00971802	0.00549323	0.0799276
cg21243944	-0.00814126	0.0194534	0.676479
cg21243951	3.32785e-06	0.0043388	0.99939
cg21244038	0.00742545	0.00846291	0.382366
cg21244086	0.00626295	0.012449	0.616009
cg21244105	0.0158502	0.0148027	0.286851
cg21244135	0.0053117	0.0124821	0.671353
cg21244191	0.00329113	0.00907195	0.717534
cg21244253	0.00256293	0.00642103	0.690636
cg21244304	-0.00123875	0.0012875	0.338302
cg21244322	-0.0351107	0.0174521	0.0469275
cg21244368	0.00432677	0.00451945	0.340691
cg21244397	0.00182819	0.0012499	0.146695
cg21244408	-0.00614654	0.0031631	0.0548038
cg21244450	-0.00525384	0.0137401	0.702996
cg21244461	0.00273454	0.0152518	0.858071
cg21244504	0.00187727	0.00881383	0.831767
cg21244516	-0.00320212	0.00752816	0.671494
cg21244580	0.0200997	0.0188425	0.288665
cg21244745	0.00217408	0.00213385	0.310732
cg21244845	-0.00555985	0.00634607	0.38307
cg21244846	0.00434552	0.00296054	0.145293
cg21244866	0.0126374	0.00633988	0.0489513
cg21244880	-0.000436554	0.00196045	0.824238
cg21244955	0.00254497	0.00368992	0.491974
cg21244972	-0.00174737	0.000995817	0.0823725
cg21244990	0.0049392	0.00721596	0.495253
cg21245004	-0.0125893	0.0096434	0.194724
cg21245084	-0.00425385	0.00869899	0.625909
cg21245092	0.0136095	0.00958873	0.158916
cg21245109	-0.00193128	0.00196683	0.328504
cg21245122	0.00344589	0.0110684	0.7562
cg21245132	0.00445652	0.0096137	0.643971
cg21245135	-0.00122029	0.00265446	0.646721
cg21245166	0.00227753	0.00464923	0.625298
cg21245199	-5.48611e-05	0.00104157	0.958099
cg21245207	0.00756996	0.0132707	0.569667
cg21245265	0.00715624	0.0124183	0.56573
cg21245277	-0.00328974	0.00286465	0.253547
cg21245287	0.000980061	0.00160844	0.543692
cg21245300	-0.00932893	0.0123446	0.451599
cg21245372	0.00900843	0.0106012	0.397489
cg21245453	0.000822332	0.00144961	0.571797
cg21245483	0.00100674	0.00300716	0.738491
cg21245492	0.0140481	0.0157238	0.373772
cg21245618	0.00171047	0.00579403	0.768443
cg21245629	0.018517	0.013992	0.18872
cg21245642	0.00210464	0.00365444	0.565967
cg21245652	-0.00112626	0.00448082	0.802058
cg21245653	0.00685002	0.00663047	0.304043
cg21245662	0.000356438	0.00461588	0.938603
cg21245668	-0.00136905	0.00527641	0.79581
cg21245684	0.00913378	0.0113853	0.424317
cg21245717	-0.00695114	0.00567524	0.223521
cg21245718	0.00071473	0.0102359	0.944472
cg21245719	-0.00166869	0.00648021	0.797318
cg21245816	0.0118799	0.0150293	0.431134
cg21245875	0.00738852	0.0120739	0.541964
cg21245903	-0.00903041	0.00890951	0.313234
cg21245909	0.00371665	0.00770219	0.630474
cg21245936	0.00331859	0.00426387	0.438226
cg21245975	0.0281075	0.0252271	0.267873
cg21245981	-0.00180361	0.00194251	0.355385
cg21246236	0.0179105	0.0243133	0.463057
cg21246243	0.00322127	0.00525924	0.541599
cg21246271	-0.00126815	0.000992169	0.204153
cg21246325	-0.00230589	0.00303894	0.449769
cg21246336	0.000464268	0.00246253	0.850841
cg21246381	-0.00635193	0.00551481	0.252152
cg21246431	-0.000312734	0.00130155	0.810606
cg21246464	4.56523e-05	0.00683235	0.994682
cg21246479	0.0016071	0.00472837	0.734656
cg21246490	0.00892274	0.00801989	0.268558
cg21246516	0.00298579	0.0182668	0.87049
cg21246531	-0.0138564	0.0145699	0.343881
cg21246557	0.0062857	0.00730174	0.39138
cg21246570	0.00207683	0.00423503	0.624929
cg21246584	-0.00607176	0.00970741	0.533083
cg21246595	-0.00107235	0.0110861	0.923135
cg21246624	0.000857463	0.00206505	0.678866
cg21246643	-0.00286408	0.0119943	0.811759
cg21246665	0.00456308	0.00915964	0.619456
cg21246673	0.00169609	0.00543062	0.755448
cg21246698	-0.00181664	0.00529213	0.732115
cg21246783	-0.00217556	0.00142047	0.128785
cg21246785	-0.00143484	0.0014143	0.312782
cg21246854	-0.0017928	0.00180637	0.323354
cg21246872	-0.00017935	0.010255	0.986081
cg21246991	0.0027344	0.0042504	0.521484
cg21247001	-0.000549651	0.00188526	0.771233
cg21247059	0.00675793	0.00719167	0.349642
cg21247174	0.00279583	0.00441968	0.528447
cg21247178	-0.013389	0.00905984	0.142594
cg21247229	-0.00465273	0.00608109	0.446006
cg21247263	-0.00473649	0.00653078	0.469988
cg21247338	0.0378335	0.0184296	0.0426968
cg21247370	0.000822553	0.00964145	0.932182
cg21247398	0.0119584	0.0120577	0.323705
cg21247541	0.00795666	0.0106216	0.455556
cg21247590	-0.00177886	0.00553366	0.748532
cg21247666	0.0029393	0.0125168	0.814822
cg21247702	-0.00610276	0.00798803	0.446673
cg21247722	0.00885227	0.0174617	0.613304
cg21247757	-0.000472797	0.00416006	0.909742
cg21247770	-0.00683154	0.011973	0.569564
cg21247874	0.0165802	0.0167651	0.325064
cg21247886	0.00276678	0.00435696	0.526862
cg21247888	-0.00438084	0.0072134	0.545015
cg21247889	-0.018427	0.0221308	0.407031
cg21247923	0.00681155	0.00335207	0.0448013
cg21247993	-0.00542106	0.0049446	0.275555
cg21248007	0.0153897	0.00844103	0.0712599
cg21248028	0.00679344	0.00528526	0.201636
cg21248060	0.000433584	0.00276701	0.875799
cg21248089	-0.0180076	0.0228093	0.431697
cg21248130	-0.0016977	0.00202002	0.402669
cg21248164	-0.000124963	0.00120059	0.91731
cg21248188	0.0127812	0.0106776	0.234131
cg21248196	0.0156645	0.0136698	0.254564
cg21248267	-0.0153514	0.010836	0.159679
cg21248274	0.000153832	0.00673618	0.981826
cg21248287	-0.00120904	0.00732317	0.8692
cg21248296	0.00973906	0.00950198	0.307859
cg21248305	0.00912074	0.00894033	0.310105
cg21248322	0.00430384	0.0156048	0.783269
cg21248347	0.000471961	0.00828449	0.954683
cg21248379	-0.00304683	0.0107005	0.776434
cg21248405	0.00603774	0.00518877	0.247348
cg21248478	-0.0128932	0.0139124	0.356293
cg21248520	0.00504039	0.00691261	0.467609
cg21248554	0.0215902	0.014317	0.134706
cg21248583	0.0136638	0.00983593	0.167867
cg21248644	0.0146215	0.00875765	0.0981316
cg21248699	0.013418	0.0287989	0.642286
cg21248774	-0.00147535	0.000989313	0.139035
cg21248901	-0.000815502	0.00487086	0.867374
cg21248909	-0.021565	0.0109666	0.0520221
cg21248928	-0.000329232	0.00619692	0.957736
cg21248987	-0.00389568	0.0100143	0.698095
cg21248989	0.00901521	0.0134266	0.503485
cg21249091	0.00636517	0.014689	0.66571
cg21249126	0.00107849	0.00117064	0.359117
cg21249131	-0.0105809	0.0110234	0.339443
cg21249138	0.00570915	0.015529	0.713915
cg21249150	0.00407086	0.00486989	0.40519
cg21249176	0.00235387	0.0111	0.832492
cg21249219	-0.00210847	0.00775118	0.786168
cg21249230	-0.00330495	0.0101308	0.744933
cg21249327	-0.00850913	0.0131301	0.518429
cg21249366	0.0159225	0.0103342	0.126534
cg21249371	0.0013204	0.0126396	0.917009
cg21249376	-0.00244348	0.00653977	0.709468
cg21249481	0.00247151	0.00450105	0.584163
cg21249501	0.00815204	0.0148973	0.58545
cg21249540	-0.00224977	0.0085301	0.79252
cg21249563	0.00942531	0.0105526	0.373908
cg21249582	-0.00332313	0.00229095	0.150035
cg21249595	0.00679282	0.0101083	0.50313
cg21249640	0.0158107	0.0106709	0.141572
cg21249655	-0.00749546	0.00921326	0.417835
cg21249659	-0.0180625	0.0170395	0.291681
cg21249708	-0.00199914	0.0052592	0.70466
cg21249729	0.0119353	0.00704728	0.0934532
cg21249771	-0.0176234	0.0122286	0.152663
cg21249794	-0.016642	0.0210346	0.430716
cg21249797	0.00547835	0.00630421	0.386929
cg21249865	0.0018061	0.00546798	0.741861
cg21249918	-0.00478649	0.0108408	0.659786
cg21249921	-0.00456824	0.0030437	0.136536
cg21250004	-0.00610054	0.00836355	0.46745
cg21250048	-0.000226793	0.0115848	0.98442
cg21250061	0.00456235	0.0108076	0.673827
cg21250100	0.00423398	0.00670745	0.529327
cg21250144	0.00627836	0.00454969	0.170679
cg21250150	0.00829134	0.00839298	0.325591
cg21250167	0.00115772	0.0021078	0.584053
cg21250206	-0.00316278	0.00684095	0.644848
cg21250232	0.00601156	0.00724087	0.408389
cg21250253	0.00553383	0.00394064	0.163328
cg21250296	-0.00166778	0.00323371	0.607169
cg21250298	-2.77208e-05	0.00774034	0.99715
cg21250427	0.00348053	0.0133204	0.794404
cg21250433	-0.0143641	0.0186991	0.444194
cg21250436	0.00454324	0.00671681	0.500349
cg21250468	0.0178614	0.00872778	0.0433313
cg21250497	-0.000220475	0.00158899	0.889926
cg21250577	0.000490882	0.00129884	0.706277
cg21250594	0.00463552	0.0105437	0.661141
cg21250689	-0.0245708	0.0156331	0.119174
cg21250721	0.00816599	0.00500067	0.105618
cg21250756	-0.00904581	0.0131862	0.494297
cg21250898	-0.000450889	0.00907501	0.960473
cg21250931	-0.0112133	0.0223136	0.616399
cg21250941	0.00242075	0.0158341	0.878799
cg21250948	-0.000249216	0.00186334	0.893872
cg21250959	0.00945409	0.00675871	0.164967
cg21250978	0.0140732	0.0168464	0.405495
cg21250982	-1.25292e-05	0.00131566	0.992421
cg21251000	0.000534723	0.00241159	0.824976
cg21251002	0.0163142	0.00717828	0.0251827
cg21251018	-0.0137435	0.00960056	0.155397
cg21251095	-0.00130962	0.00471211	0.781642
cg21251115	0.00507059	0.0161713	0.754512
cg21251125	0.00148641	0.00237126	0.532189
cg21251140	0.0233212	0.0159992	0.148072
cg21251197	0.00101785	0.00115915	0.381996
cg21251203	0.00156638	0.0126786	0.901923
cg21251220	-0.0236237	0.0149655	0.117598
cg21251230	0.000111532	0.00851328	0.989573
cg21251258	0.00175685	0.00324583	0.589529
cg21251344	0.00810088	0.00517792	0.120858
cg21251361	0.00211	0.00465558	0.651372
cg21251385	0.00636417	0.0123727	0.608128
cg21251410	-0.000592232	0.00615623	0.923554
cg21251452	-0.00156267	0.00339715	0.64652
cg21251475	-0.00886195	0.00518008	0.090223
cg21251507	0.00361871	0.00294195	0.22157
cg21251563	0.0135353	0.02055	0.511634
cg21251646	-0.00112829	0.00413069	0.785304
cg21251659	-0.00836686	0.00746065	0.264775
cg21251785	0.0131351	0.0268031	0.625166
cg21251791	0.0223406	0.00829192	0.00827513
cg21251794	0.00391155	0.00724665	0.590553
cg21251926	-0.000589644	0.00417851	0.888064
cg21251970	-0.0106171	0.0131992	0.423088
cg21252018	0.0121955	0.00872411	0.165233
cg21252047	0.0195183	0.0103676	0.0626597
cg21252088	-0.00137052	0.00446026	0.759274
cg21252105	-0.0173947	0.0141786	0.222769
cg21252132	0.00705879	0.00724654	0.332362
cg21252148	0.00247468	0.00963898	0.79791
cg21252175	0.00981246	0.0165297	0.554103
cg21252227	0.00181374	0.00755238	0.810701
cg21252248	-0.00112749	0.00172511	0.514886
cg21252250	-0.000806382	0.00946704	0.93229
cg21252280	0.0012128	0.00206328	0.557989
cg21252282	-0.0281582	0.0201374	0.165115
cg21252355	-0.00294594	0.00414482	0.478892
cg21252408	0.000859781	0.0128646	0.946848
cg21252454	-0.0114055	0.0124733	0.362712
cg21252483	-0.00284182	0.00853525	0.739869
cg21252523	0.00686619	0.0125531	0.585617
cg21252529	-0.00207253	0.00711105	0.771309
cg21252552	0.000456443	0.00426119	0.914911
cg21252596	0.00267416	0.00436978	0.541948
cg21252609	2.26379e-05	0.00145521	0.987619
cg21252667	-0.011076	0.0115136	0.338374
cg21252703	0.000802826	0.00903043	0.929337
cg21252728	0.0145092	0.0167047	0.387164
cg21252851	3.57273e-05	0.00280209	0.989852
cg21252859	-0.00270003	0.00285788	0.347056
cg21252894	0.020799	0.00990245	0.0382105
cg21252906	-0.00414641	0.00594418	0.487073
cg21252909	-0.0123436	0.00725564	0.0920042
cg21252914	0.00340358	0.00262458	0.197682
cg21252968	-0.00112965	0.00323122	0.72737
cg21253043	-0.00838463	0.00983129	0.39578
cg21253060	-0.018029	0.0134129	0.18194
cg21253076	-0.00512853	0.0048029	0.288183
cg21253095	-0.000769987	0.00467709	0.869568
cg21253112	0.00324393	0.00663504	0.625977
cg21253130	-0.00718754	0.00497534	0.151687
cg21253162	-0.00227474	0.00253482	0.371663
cg21253188	-0.00363421	0.00660675	0.583494
cg21253279	-0.0128603	0.00866929	0.141104
cg21253282	0.00132564	0.00140812	0.348758
cg21253335	0.00725929	0.0145124	0.618023
cg21253375	0.00629284	0.00567855	0.270443
cg21253392	0.00637078	0.00537584	0.238796
cg21253427	-0.00135043	0.00969177	0.889463
cg21253459	0.00797086	0.00408158	0.0536288
cg21253474	-0.00558665	0.00748845	0.457396
cg21253498	-0.0180016	0.0207117	0.386844
cg21253499	0.00738448	0.00742971	0.322664
cg21253551	0.00196839	0.00676656	0.771731
cg21253560	-0.0187288	0.0145027	0.199541
cg21253567	0.00105919	0.00200959	0.599314
cg21253620	-0.0006826	0.00349403	0.845506
cg21253636	0.00754652	0.00585398	0.200328
cg21253692	9.02579e-06	0.000954191	0.992472
cg21253721	-0.00851166	0.00631814	0.180968
cg21253742	0.0126104	0.00910266	0.169028
cg21253792	0.0016508	0.0126231	0.896215
cg21253881	-0.0051515	0.00635198	0.419288
cg21253943	-0.0122965	0.0101241	0.227385
cg21253966	-0.000669733	0.0040268	0.868242
cg21254083	0.00068915	0.00154762	0.657067
cg21254120	-0.00253516	0.0112825	0.822672
cg21254135	-0.00246	0.00724628	0.734957
cg21254171	-0.000437192	0.00114939	0.704478
cg21254244	0.00350376	0.00485702	0.472358
cg21254277	0.000632124	0.00186103	0.734822
cg21254399	-0.00012138	0.00391009	0.975297
cg21254450	0.00439223	0.00304375	0.152137
cg21254470	9.3803e-05	0.00149855	0.950213
cg21254605	0.000778693	0.00310969	0.802785
cg21254615	0.000807551	0.004649	0.862449
cg21254637	-0.00808184	0.00970762	0.407096
cg21254686	0.0190514	0.0159576	0.23535
cg21254731	0.00448598	0.00528361	0.397889
cg21254753	-0.00593548	0.00520324	0.256708
cg21254755	-0.00174828	0.00481816	0.717481
cg21254778	0.00262049	0.0063757	0.681943
cg21254794	0.00798072	0.0109747	0.468808
cg21254796	-0.00516259	0.00506171	0.310223
cg21254855	0.00511904	0.0113555	0.653111
cg21254856	0.00114823	0.0016495	0.487974
cg21254883	-0.00444671	0.00710888	0.533058
cg21254912	-0.00505016	0.0063932	0.43144
cg21254939	-0.0087202	0.0105245	0.409325
cg21255097	0.00308619	0.00952496	0.746607
cg21255128	0.000483472	0.00649773	0.940836
cg21255147	-0.00253372	0.00772874	0.743725
cg21255171	0.0212871	0.00844112	0.0132533
cg21255209	0.00290469	0.00806705	0.719555
cg21255248	0.00956167	0.011273	0.398357
cg21255356	-0.00701361	0.0140516	0.618782
cg21255406	0.00837798	0.0129472	0.519057
cg21255431	-0.0223042	0.0121927	0.070332
cg21255446	-0.00271332	0.00316328	0.393079
cg21255520	0.00579562	0.00487862	0.237661
cg21255626	0.000394209	0.00123039	0.749338
cg21255641	0.000780747	0.00196	0.691229
cg21255657	0.00174774	0.00557459	0.754539
cg21255683	-8.03642e-06	0.00148916	0.995705
cg21255732	-0.00488853	0.00340947	0.154746
cg21255760	-0.00283519	0.0100461	0.77836
cg21255796	0.0193644	0.0109199	0.0792212
cg21255880	0.0185763	0.0222083	0.404892
cg21255908	-0.00430876	0.0132116	0.745003
cg21255939	0.00999548	0.0200439	0.6191
cg21256046	0.00127792	0.00709233	0.857373
cg21256192	-0.000921406	0.00103091	0.373585
cg21256200	0.00297731	0.0070219	0.672474
cg21256202	0.000309647	0.00703049	0.964958
cg21256257	-0.0253341	0.00805445	0.00218502
cg21256342	0.000644091	0.00586512	0.912774
cg21256616	0.00681041	0.00983244	0.490137
cg21256635	-0.0135297	0.0110569	0.223963
cg21256649	-0.00264157	0.00268757	0.328037
cg21256656	0.00362462	0.0065226	0.579656
cg21256706	-0.00244324	0.00234264	0.299489
cg21256713	-0.0103188	0.0126422	0.416315
cg21256764	0.0228574	0.00833535	0.00723166
cg21256766	0.00218025	0.0153674	0.887464
cg21256814	0.00422316	0.0111304	0.705177
cg21256907	-0.00890426	0.0152676	0.561064
cg21256931	-0.00734213	0.00836214	0.382037
cg21256968	-0.00181933	0.00386108	0.638527
cg21257048	0.00703109	0.00574888	0.224191
cg21257081	-0.00919026	0.00965226	0.343324
cg21257083	0.0023706	0.00988028	0.810874
cg21257086	0.00380409	0.00935433	0.685123
cg21257117	-0.00212046	0.00203548	0.300039
cg21257293	-0.0165148	0.0200803	0.412784
cg21257337	0.00602463	0.00482937	0.215129
cg21257370	0.0036521	0.00489272	0.457155
cg21257371	0.0182336	0.0181764	0.318213
cg21257503	-0.017383	0.0181071	0.339366
cg21257581	0.00327838	0.0130345	0.801931
cg21257635	-0.00061061	0.00148047	0.680898
cg21257734	-0.00661518	0.0143908	0.646742
cg21257831	-0.00770759	0.0105684	0.467522
cg21257857	-0.00501977	0.00596761	0.402261
cg21257883	0.0133663	0.0271411	0.623462
cg21257892	-0.000609753	0.00290394	0.834115
cg21258001	0.00677798	0.00451411	0.136374
cg21258169	0.00466304	0.00450994	0.303654
cg21258233	0.00350075	0.00654329	0.593828
cg21258259	-0.00185644	0.00580418	0.749753
cg21258269	0.00320627	0.00425376	0.452771
cg21258305	0.0109796	0.00931045	0.241085
cg21258370	-0.00447498	0.0069009	0.518172
cg21258377	0.00855262	0.00989196	0.389326
cg21258426	0.00631172	0.00449084	0.162982
cg21258496	0.00627312	0.0113296	0.581026
cg21258529	-0.0043006	0.0072519	0.5545
cg21258596	-0.00520214	0.00417938	0.216145
cg21258705	-0.0163421	0.0147507	0.270569
cg21258708	-0.00156117	0.00281324	0.580177
cg21258760	-0.0108268	0.0170973	0.528017
cg21258810	-0.00133403	0.00469909	0.77708
cg21258821	0.00625501	0.0115205	0.588375
cg21258952	-0.00278222	0.0040603	0.494787
cg21258954	0.0318604	0.0209934	0.13226
cg21258987	0.0204986	0.0235539	0.386229
cg21259074	-0.0106699	0.0127484	0.40461
cg21259115	0.0671065	0.0591857	0.259576
cg21259206	0.00458443	0.00941499	0.627374
cg21259215	0.00591098	0.0170466	0.729505
cg21259272	-0.00278899	0.00960357	0.772102
cg21259305	0.00154012	0.00746646	0.836998
cg21259333	-0.0148597	0.0115429	0.200946
cg21259553	0.00401722	0.00976568	0.681689
cg21259588	-0.0116168	0.0120845	0.338724
cg21259599	0.00223531	0.00154135	0.150124
cg21259657	-0.0149547	0.00976502	0.128814
cg21259687	0.0101083	0.00351399	0.0049142
cg21259720	0.0016623	0.00385271	0.667062
cg21259808	-0.000382058	0.001986	0.847838
cg21259967	0.00834063	0.00820308	0.311717
cg21259978	-0.0431088	0.0236584	0.0714238
cg21259981	-0.00806994	0.00644165	0.213209
cg21259991	0.0043141	0.00685763	0.530722
cg21260072	0.0016508	0.00157769	0.297925
cg21260118	-0.00188634	0.00731195	0.796952
cg21260173	-0.00032219	0.00201318	0.873172
cg21260288	-0.0040971	0.00726022	0.573798
cg21260332	0.0104762	0.00884407	0.239006
cg21260436	0.0014095	0.00396767	0.723154
cg21260453	-0.000635816	0.00662417	0.923725
cg21260512	0.00625666	0.00403448	0.124109
cg21260583	0.00170394	0.00269543	0.528726
cg21260639	-0.00404989	0.0134577	0.764089
cg21260733	-0.0196576	0.0129314	0.13163
cg21260850	-0.000612525	0.00143633	0.670694
cg21260898	-0.0207699	0.0170005	0.224683
cg21261027	0.000385177	0.0014469	0.790627
cg21261071	-0.00966457	0.00633152	0.130062
cg21261081	0.00812515	0.00685842	0.238945
cg21261105	-0.000844487	0.00140879	0.550235
cg21261121	-0.0129066	0.00713689	0.0735452
cg21261128	0.0170965	0.0167806	0.310744
cg21261158	-0.00258806	0.0129508	0.842013
cg21261206	0.00573438	0.00870079	0.511369
cg21261235	-0.0132235	0.0227784	0.562864
cg21261332	0.00128359	0.0128588	0.920686
cg21261382	-0.0179726	0.018103	0.323206
cg21261403	0.0185494	0.0238022	0.437636
cg21261467	-0.00698223	0.00388236	0.0751227
cg21261477	-0.00135257	0.00243097	0.579187
cg21261487	0.00300236	0.00581598	0.606836
cg21261608	0.000159976	0.00638859	0.980072
cg21261709	0.0046519	0.0162832	0.775708
cg21261761	0.000586365	0.00718272	0.9351
cg21261798	0.0132769	0.0173614	0.446231
cg21261875	0.00430206	0.00500763	0.392339
cg21261924	-0.00905205	0.0103885	0.38565
cg21261985	0.0069649	0.007582	0.36051
cg21262032	-0.00611343	0.00764447	0.425769
cg21262065	0.000201395	0.00731255	0.978083
cg21262073	-0.000542573	0.00236581	0.819074
cg21262094	0.00254164	0.00173856	0.146898
cg21262120	-0.000453749	0.00138358	0.743632
cg21262144	-0.0053258	0.0057211	0.354144
cg21262195	0.0232327	0.00816215	0.00536578
cg21262198	-0.00167988	0.0140933	0.905358
cg21262241	0.00450622	0.00439701	0.307912
cg21262300	-0.00210559	0.00208249	0.314412
cg21262313	-0.0203474	0.0172915	0.242096
cg21262354	0.00248819	0.00148854	0.0977384
cg21262376	0.0160357	0.0177526	0.368546
cg21262418	0.00390127	0.00375215	0.300967
cg21262431	-5.39494e-06	0.00867737	0.999505
cg21262449	-0.00874271	0.00903922	0.335779
cg21262502	-0.0013444	0.00244014	0.582896
cg21262504	0.00414649	0.0046735	0.377081
cg21262579	-0.00361793	0.00571393	0.528063
cg21262649	0.00759073	0.0119342	0.526198
cg21262651	0.00544913	0.0150136	0.717412
cg21262652	0.00514852	0.00621105	0.409119
cg21262733	0.00314069	0.00209665	0.137295
cg21262742	-0.00582279	0.0112964	0.607371
cg21262746	-0.000144535	0.00564123	0.979611
cg21262776	0.00943841	0.0114037	0.409831
cg21262834	-0.00397597	0.0112199	0.72381
cg21262854	0.000454376	0.00150853	0.763883
cg21262872	0.00203146	0.00386542	0.600366
cg21262907	0.00623929	0.00682312	0.362688
cg21263073	-0.00297569	0.00375852	0.430398
cg21263081	0.00656779	0.00409589	0.111977
cg21263122	-0.000983818	0.00279106	0.725213
cg21263128	0.000367396	0.00523523	0.944192
cg21263146	-0.00707688	0.00538714	0.191966
cg21263170	0.00752943	0.0136278	0.581836
cg21263173	-0.00908752	0.00709199	0.203025
cg21263182	-0.00276321	0.00536659	0.607765
cg21263196	-0.00261972	0.00455185	0.566227
cg21263208	0.0404174	0.0124552	0.00159769
cg21263269	0.008668	0.00299889	0.00471932
cg21263273	-0.00297551	0.00252964	0.242283
cg21263385	-0.000737375	0.00504073	0.883992
cg21263415	-0.000679908	0.00150753	0.65296
cg21263455	-0.00616529	0.00985872	0.533157
cg21263471	0.00126157	0.00500299	0.801432
cg21263519	0.0122889	0.0177278	0.489794
cg21263566	-0.0241784	0.0223709	0.282388
cg21263567	-0.0027034	0.00123266	0.0306144
cg21263572	0.0146597	0.00476331	0.00269257
cg21263605	0.00227315	0.00498218	0.649195
cg21263609	-0.00830645	0.0115287	0.472898
cg21263710	-0.0139592	0.0117057	0.235884
cg21263738	-0.00128534	0.00440551	0.771077
cg21263801	0.00193145	0.0108348	0.858877
cg21263869	0.00669422	0.00585248	0.255426
cg21263915	0.00210225	0.0124972	0.866751
cg21263918	-0.00382124	0.00687008	0.579306
cg21263980	-0.00282708	0.00172492	0.104364
cg21264055	-0.000191585	0.0036895	0.95869
cg21264131	0.004102	0.00460076	0.374752
cg21264151	-0.00234667	0.0106826	0.826575
cg21264165	-0.0231442	0.0212044	0.277684
cg21264207	-0.00139204	0.00177262	0.434135
cg21264227	0.00336659	0.00273928	0.221954
cg21264277	-0.00248252	0.0106071	0.81543
cg21264300	-0.0011938	0.0080447	0.882329
cg21264321	-0.0067637	0.00482467	0.164042
cg21264329	0.000691448	0.000893819	0.440999
cg21264372	-0.000851205	0.00108336	0.433894
cg21264386	-0.0043667	0.00722775	0.547107
cg21264391	-0.0135888	0.00986509	0.171443
cg21264396	-0.0162107	0.00832341	0.0542672
cg21264443	0.00390258	0.00596314	0.514324
cg21264521	-0.0140196	0.00821124	0.0908568
cg21264531	0.00162025	0.00359818	0.653471
cg21264555	-0.00116667	0.00168502	0.490303
cg21264675	0.0126613	0.0195514	0.518735
cg21264724	0.00840351	0.00799117	0.295518
cg21264751	-0.00606685	0.00521722	0.247658
cg21264903	-0.0291859	0.0214195	0.176075
cg21264987	0.00414017	0.00668127	0.536886
cg21265072	0.000446115	0.00919586	0.961405
cg21265156	0.00351828	0.00451863	0.438044
cg21265210	-0.00698615	0.0056573	0.219765
cg21265224	-0.00725749	0.00588963	0.220746
cg21265249	0.000643392	0.00309085	0.835527
cg21265262	-0.0020646	0.00593736	0.728774
cg21265278	-0.00632303	0.00860603	0.464229
cg21265287	0.00139688	0.0110223	0.899407
cg21265295	-0.000457623	0.0035629	0.898058
cg21265299	-0.000968326	0.00643813	0.880748
cg21265339	0.0198464	0.0184417	0.28444
cg21265341	-0.00130685	0.00315219	0.679334
cg21265404	-0.0329327	0.0294222	0.265687
cg21265419	0.0118873	0.0113491	0.297434
cg21265427	0.0237398	0.0237204	0.319329
cg21265480	0.0154571	0.00791237	0.0535495
cg21265528	-0.00639529	0.00773332	0.410218
cg21265536	-0.00145557	0.00654062	0.824345
cg21265540	0.00150341	0.00237515	0.528195
cg21265568	-0.000355659	0.000986799	0.719295
cg21265617	0.00401905	0.0060502	0.508037
cg21265647	0.00469008	0.00524506	0.373367
cg21265697	-0.00438963	0.00437817	0.318466
cg21265702	0.00699681	0.00536469	0.195147
cg21265776	-0.00128147	0.00497349	0.797198
cg21265783	-0.00129944	0.00180388	0.472987
cg21265853	0.00267005	0.00570833	0.640983
cg21265917	0.0102745	0.00451419	0.0249759
cg21265939	-0.00106221	0.00191558	0.580467
cg21265989	0.000209698	0.003249	0.948667
cg21265990	-0.00984102	0.00941567	0.298462
cg21265996	0.00125308	0.00590609	0.832409
cg21266178	0.00140711	0.00204147	0.492253
cg21266189	-0.00474098	0.00519403	0.363557
cg21266314	0.00420782	0.00579346	0.469348
cg21266330	-0.00519186	0.0141246	0.713966
cg21266502	-0.00502575	0.00642952	0.436256
cg21266511	0.00815009	0.00509688	0.112968
cg21266547	0.00274604	0.00428051	0.522652
cg21266559	0.00111754	0.00205573	0.587912
cg21266616	0.000120799	0.00426429	0.977457
cg21266630	-0.00621246	0.0053916	0.251966
cg21266673	-0.0213475	0.0161073	0.188083
cg21266698	0.0045317	0.00893753	0.613242
cg21266701	0.0086304	0.0184001	0.640061
cg21266757	0.00993545	0.00765799	0.19748
cg21266798	0.0163062	0.0139411	0.244925
cg21266845	-0.00981465	0.0134869	0.468487
cg21266908	0.0158328	0.0169999	0.353918
cg21266942	0.00294242	0.00437431	0.502716
cg21266975	-0.00913127	0.0102499	0.375142
cg21267113	0.0164753	0.00925214	0.0779981
cg21267167	0.00934689	0.0068888	0.177892
cg21267184	-0.0055312	0.00705344	0.434785
cg21267231	-0.00368044	0.00508686	0.471051
cg21267232	-4.89715e-05	0.00442445	0.991191
cg21267234	0.0132955	0.00694831	0.0585462
cg21267266	-0.00976661	0.00963051	0.312967
cg21267291	0.00187056	0.00237748	0.433268
cg21267410	0.00138348	0.00324983	0.671235
cg21267439	0.00582148	0.00619177	0.349382
cg21267497	-0.0226454	0.0224569	0.3157
cg21267507	0.00026317	0.00431565	0.951497
cg21267551	0.019982	0.00695846	0.00498596
cg21267628	-0.00918269	0.0122943	0.456872
cg21267652	-0.00574197	0.0108875	0.599091
cg21267754	0.012707	0.00982103	0.198695
cg21267792	-0.00642952	0.00634135	0.313075
cg21267853	-0.00523786	0.0126369	0.679403
cg21267919	0.00956662	0.00979827	0.331243
cg21267936	0.00606706	0.00860327	0.482323
cg21267984	-0.000980283	0.00599915	0.87053
cg21268144	0.00845172	0.0109217	0.440848
cg21268163	-0.00130164	0.00142506	0.36323
cg21268191	0.00048814	0.00452481	0.914306
cg21268196	0.00596452	0.00521323	0.255308
cg21268223	0.00284433	0.00441845	0.521218
cg21268252	0.00203748	0.00336467	0.546185
cg21268285	0.00458014	0.00534445	0.393499
cg21268286	-0.00708607	0.00653511	0.280836
cg21268422	-0.0124706	0.0114063	0.276884
cg21268456	-0.0013557	0.00109371	0.218046
cg21268469	0.00030954	0.0176839	0.986069
cg21268475	-0.00455498	0.0090296	0.615055
cg21268503	-0.0401328	0.0178779	0.0269817
cg21268578	-0.026036	0.0154939	0.0959993
cg21268650	0.00205439	0.002773	0.460518
cg21268653	0.00171184	0.00981149	0.861846
cg21268658	0.0266981	0.0162894	0.104358
cg21268659	-0.00029863	0.00741932	0.967974
cg21268770	0.00443748	0.00830694	0.594396
cg21268806	0.00859655	0.00665506	0.199428
cg21268832	-0.00191527	0.00520235	0.713536
cg21268984	-0.0215625	0.0168749	0.204283
cg21269032	-0.00145814	0.00144154	0.31421
cg21269045	0.0132323	0.017354	0.447561
cg21269062	-0.0026464	0.00397929	0.507554
cg21269117	0.00245909	0.01396	0.86053
cg21269219	0.0048913	0.00399185	0.223332
cg21269330	-0.000107936	0.00289766	0.97036
cg21269393	0.00796425	0.00714628	0.267753
cg21269400	0.000449362	0.00125705	0.721492
cg21269473	0.0187513	0.0186847	0.318012
cg21269523	-0.00148926	0.00222991	0.505765
cg21269642	-0.0199961	0.017946	0.267847
cg21269709	0.000338516	0.00197774	0.864442
cg21269738	-0.00165933	0.00863172	0.847947
cg21269758	-0.00146861	0.00443038	0.740971
cg21269763	-0.00707828	0.00893208	0.42997
cg21269770	-0.038765	0.0197108	0.0519907
cg21269781	0.0137272	0.0131997	0.300863
cg21269806	-0.000467014	0.00177592	0.793115
cg21269819	-0.000401194	0.00393624	0.919022
cg21269826	-0.0245392	0.0152552	0.110862
cg21269843	-0.00349103	0.00362085	0.337298
cg21269859	-0.000384964	0.0129328	0.976313
cg21269887	-0.00296094	0.0110874	0.789978
cg21269893	-0.00122158	0.00147809	0.410511
cg21269897	-0.0044655	0.00646607	0.491413
cg21269931	-0.00684059	0.0155973	0.661916
cg21269934	0.00119087	0.00174035	0.495388
cg21270015	0.00468485	0.00441893	0.291618
cg21270060	0.00557439	0.00388485	0.154435
cg21270074	0.00176395	0.00142686	0.219264
cg21270080	0.00826486	0.00888547	0.354531
cg21270083	-0.0586999	0.0279155	0.0379964
cg21270098	0.00466689	0.00486369	0.339602
cg21270113	-0.00293142	0.00550087	0.595284
cg21270115	-0.0169168	0.0171575	0.326525
cg21270196	-0.00373393	0.00982603	0.704748
cg21270228	0.00526782	0.00679574	0.440072
cg21270243	-0.0202807	0.00944098	0.0341169
cg21270316	-0.00155882	0.00264185	0.556488
cg21270330	-0.00754608	0.00892729	0.399971
cg21270465	-0.00311625	0.00970079	0.748702
cg21270599	0.0137924	0.022003	0.532192
cg21270648	-0.000999171	0.0021836	0.648248
cg21270675	-0.00693268	0.00394399	0.0818446
cg21270761	-0.000873026	0.00315889	0.782834
cg21270767	-0.00181166	0.00477421	0.705144
cg21270847	0.0248127	0.0231066	0.285481
cg21270913	0.00174372	0.0122994	0.887544
cg21271015	-0.0117096	0.00740927	0.117174
cg21271026	-0.00467102	0.00795153	0.558235
cg21271041	-0.00602148	0.00897258	0.503705
cg21271071	-0.0239651	0.0199485	0.232453
cg21271099	0.00123517	0.00792017	0.876384
cg21271174	-0.00699635	0.00803125	0.385764
cg21271185	-0.019618	0.00689441	0.00537973
cg21271193	0.00214603	0.0128182	0.867377
cg21271198	-0.000606031	0.00172432	0.725982
cg21271227	-0.00077001	0.00477009	0.872085
cg21271420	-0.0035018	0.0126314	0.782175
cg21271423	-0.00524474	0.00671714	0.436764
cg21271452	-0.00014455	0.00241655	0.952421
cg21271570	-2.08604e-06	0.0104225	0.999841
cg21271624	-0.00943269	0.00388891	0.0170785
cg21271681	-0.00126644	0.00162637	0.438001
cg21271753	0.00436521	0.0113035	0.700182
cg21271767	-0.00110562	0.00372256	0.767078
cg21271945	0.00750887	0.0129987	0.564789
cg21271961	-0.000571607	0.00191845	0.766358
cg21272009	0.0140917	0.00795808	0.079651
cg21272034	-0.00374037	0.00649294	0.565864
cg21272037	0.0194159	0.0161135	0.231068
cg21272095	0.00303606	0.00463865	0.514283
cg21272162	-3.60964e-05	0.00175938	0.983672
cg21272214	-0.00276655	0.00352837	0.434841
cg21272257	0.00226446	0.00435258	0.604035
cg21272279	0.00634944	0.0127877	0.620613
cg21272363	0.0148011	0.00848307	0.0840944
cg21272454	-0.00472671	0.00358482	0.190336
cg21272473	-0.00173995	0.00276896	0.531191
cg21272576	0.0051136	0.00645595	0.430192
cg21272636	0.00311138	0.00409637	0.449314
cg21272664	2.56811e-06	0.0108734	0.999812
cg21272713	0.00649051	0.00985295	0.511578
cg21272716	0.00210349	0.0052482	0.689421
cg21272727	0.00108223	0.00787868	0.891021
cg21272795	0.00372167	0.00579437	0.522154
cg21272827	-0.00255141	0.00908443	0.779402
cg21272843	0.0018212	0.0148183	0.902431
cg21272866	-0.0278634	0.0143887	0.0556325
cg21272882	0.00397011	0.00438069	0.36697
cg21272913	0.00119943	0.00375405	0.750012
cg21272918	0.00662115	0.0100603	0.511958
cg21272919	0.00825418	0.0119129	0.489993
cg21272956	-0.0438818	0.0226565	0.055588
cg21272958	-0.00162304	0.00423053	0.702053
cg21272994	0.00655319	0.0094722	0.490645
cg21272996	-4.10204e-05	0.00282846	0.988458
cg21273013	7.66342e-05	0.00166549	0.963392
cg21273027	0.000609973	0.0022014	0.782288
cg21273029	0.000675367	0.00200783	0.737299
cg21273036	0.0113085	0.00445898	0.0127568
cg21273088	0.000586512	0.00187219	0.754723
cg21273098	-0.00109398	0.000891864	0.222845
cg21273112	-0.00190765	0.00819471	0.8164
cg21273118	-0.00862114	0.00378488	0.024868
cg21273125	0.0003993	0.00256799	0.876748
cg21273155	-0.047237	0.0170449	0.00665821
cg21273275	-0.00863333	0.016554	0.603154
cg21273366	0.00118796	0.00093783	0.2082
cg21273370	-0.032239	0.0270556	0.236245
cg21273407	0.00164843	0.00341135	0.629996
cg21273531	-0.00120744	0.00329014	0.714403
cg21273584	0.000164584	0.00268797	0.951298
cg21273659	-0.00179421	0.00272088	0.511141
cg21273703	0.000539978	0.00109219	0.622108
cg21273765	0.0168505	0.0156902	0.285431
cg21273772	0.0126311	0.0129544	0.33189
cg21273787	-0.00264036	0.00706414	0.709367
cg21273856	0.00236087	0.00131683	0.0760208
cg21273862	0.00345684	0.010112	0.733176
cg21273878	0.00907278	0.0147125	0.538853
cg21273905	0.000318216	0.0038144	0.93368
cg21273970	0.0195795	0.0137069	0.15628
cg21274025	0.0108824	0.0131848	0.411124
cg21274038	0.0166291	0.0271498	0.541602
cg21274067	-0.0183038	0.0087844	0.0397403
cg21274136	-0.00830567	0.00763062	0.279005
cg21274142	-0.00907458	0.0125416	0.471025
cg21274144	-0.0050128	0.00461115	0.279605
cg21274168	0.00209943	0.00549641	0.703299
cg21274175	-0.00269583	0.00684287	0.694448
cg21274229	-0.00183119	0.00333319	0.58397
cg21274274	-0.00562469	0.00716789	0.434481
cg21274300	0.000961297	0.00361968	0.791113
cg21274363	0.000933199	0.00447848	0.835361
cg21274417	-0.0114996	0.0125504	0.361729
cg21274440	0.0106427	0.015019	0.480213
cg21274570	0.00390755	0.00934813	0.676841
cg21274607	-0.00117832	0.00297527	0.692921
cg21274623	-0.0123953	0.0171988	0.47277
cg21274670	0.00324746	0.00822737	0.693894
cg21274723	0.00278269	0.00892914	0.755962
cg21274724	-0.00695321	0.00781452	0.375719
cg21274730	0.00480933	0.00469664	0.308309
cg21274778	-0.00185762	0.00132126	0.162839
cg21274853	0.0051341	0.0055991	0.361375
cg21274857	0.00301889	0.00391939	0.44297
cg21274905	0.00285058	0.00523051	0.586973
cg21275039	0.0052287	0.00576428	0.366542
cg21275091	0.00591064	0.00660197	0.372784
cg21275135	0.00443701	0.00399708	0.269634
cg21275170	-0.00793624	0.00750832	0.293062
cg21275283	0.0118353	0.017834	0.508449
cg21275292	0.00428471	0.00470359	0.364514
cg21275347	-0.00203566	0.00770721	0.792228
cg21275368	0.0008612	0.00377511	0.820014
cg21275376	-0.00123256	0.0011815	0.299363
cg21275526	0.0240274	0.0127127	0.0616503
cg21275663	0.00104757	0.00244239	0.668909
cg21275690	-0.0113187	0.0125564	0.369527
cg21275702	-0.00159623	0.00114956	0.168053
cg21275758	-0.0162726	0.0148701	0.276444
cg21275786	0.0111142	0.0129117	0.391416
cg21275801	0.010769	0.0118092	0.364005
cg21275838	0.0272	0.0295005	0.358738
cg21275903	-0.00953031	0.00685167	0.167328
cg21275920	-0.00908415	0.0103638	0.382847
cg21275932	0.00122021	0.00331131	0.713282
cg21275948	0.000286458	0.00566519	0.959773
cg21276022	0.00198103	0.00712063	0.781425
cg21276043	0.00397009	0.00319635	0.217116
cg21276056	0.0143252	0.011768	0.226352
cg21276079	0.000881528	0.00404887	0.828089
cg21276197	-0.00150352	0.00301053	0.618581
cg21276217	0.00247324	0.00159922	0.125136
cg21276232	0.0296141	0.013221	0.0273093
cg21276379	0.00217812	0.00535752	0.685205
cg21276413	-0.00432305	0.00312128	0.169127
cg21276456	0.0055824	0.00476668	0.24433
cg21276535	0.00413906	0.00463035	0.373523
cg21276539	0.00730488	0.0127877	0.569116
cg21276549	0.00570593	0.00574983	0.323415
cg21276695	-0.00913247	0.0129412	0.482023
cg21276772	0.0165767	0.012152	0.175593
cg21276834	0.00395335	0.00258568	0.129437
cg21277192	0.00405097	0.00329079	0.221209
cg21277243	0.00398193	0.00346404	0.25309
cg21277266	-0.00893019	0.0101403	0.38061
cg21277447	0.0060618	0.0162043	0.709133
cg21277452	0.0140438	0.0109679	0.203351
cg21277461	-0.00128374	0.00378099	0.734927
cg21277466	0.00280997	0.00380043	0.461408
cg21277502	0.00115542	0.00595776	0.84662
cg21277505	0.00602203	0.00690926	0.385521
cg21277634	0.0139947	0.0196221	0.477378
cg21277729	-0.0282721	0.0164001	0.0878175
cg21277742	0.00336004	0.00464864	0.471489
cg21277820	0.000975993	0.00135815	0.47405
cg21277851	-0.00277609	0.00750707	0.712316
cg21277860	0.00690829	0.00685178	0.315769
cg21277864	-0.0182607	0.0159134	0.25391
cg21277869	-0.00801803	0.00929843	0.390586
cg21277889	-0.00662576	0.0093404	0.479748
cg21277891	0.00057115	0.00423258	0.892929
cg21277895	-0.00535299	0.00924721	0.563974
cg21277900	0.0113931	0.00649316	0.0823855
cg21277945	-0.00880785	0.00925116	0.343352
cg21277972	-0.0282424	0.0194819	0.150278
cg21277995	0.000205328	0.00287961	0.943298
cg21278023	0.000301354	0.00337709	0.929074
cg21278102	0.00866111	0.0086691	0.320168
cg21278103	0.00771615	0.0106747	0.471463
cg21278129	0.00410959	0.00855573	0.63204
cg21278164	0.0177905	0.0111252	0.112949
cg21278181	0.00438398	0.00542595	0.421028
cg21278285	0.00184624	0.00170773	0.28225
cg21278306	-0.0072552	0.00455992	0.114748
cg21278370	-0.00300502	0.00798032	0.707303
cg21278532	0.00133518	0.0112071	0.905406
cg21278686	0.0100019	0.00958169	0.299071
cg21278723	0.00561082	0.00379545	0.142471
cg21278731	0.0227362	0.0139167	0.105458
cg21278737	-0.00397631	0.00429312	0.35657
cg21278742	-0.00679225	0.0115968	0.559396
cg21278764	-0.00358726	0.0219192	0.87033
cg21278787	0.00134765	0.00114915	0.24369
cg21278793	0.00274726	0.00622367	0.659861
cg21278796	0.00231351	0.00512386	0.652595
cg21278806	0.000481669	0.0016263	0.767711
cg21278889	-0.00653343	0.00580782	0.263308
cg21278980	-0.00188423	0.0042686	0.659864
cg21278982	-0.00472707	0.00948321	0.619249
cg21279015	0.00036378	0.00132353	0.783994
cg21279095	0.000422895	0.0103975	0.967638
cg21279151	-0.00238806	0.0040147	0.553302
cg21279155	0.00890726	0.00548713	0.107673
cg21279207	0.00061394	0.00402952	0.87921
cg21279220	0.0170567	0.0114771	0.140386
cg21279298	0.00845815	0.0146743	0.565646
cg21279316	-0.0231731	0.0188112	0.220886
cg21279326	0.0157839	0.0118903	0.187378
cg21279353	0.0010095	0.0051695	0.845569
cg21279459	0.00209235	0.00430831	0.628275
cg21279476	0.00305492	0.0131875	0.817282
cg21279510	-0.00227379	0.00158811	0.15533
cg21279548	0.00360743	0.00644948	0.577183
cg21279579	-0.00443121	0.00436757	0.31276
cg21279601	-0.0147348	0.00803192	0.0695477
cg21279603	0.0152733	0.0205532	0.459156
cg21279613	-0.00497337	0.0049593	0.31836
cg21279627	0.00518712	0.00542885	0.341642
cg21279648	0.00342936	0.011308	0.762316
cg21279677	-0.0135509	0.0151676	0.373782
cg21279706	0.0137577	0.00622757	0.0294456
cg21279732	-0.0132262	0.0121264	0.278027
cg21279756	-0.00170618	0.00586851	0.771857
cg21279804	-0.00697226	0.0150302	0.643741
cg21279806	-0.0185846	0.0172014	0.282558
cg21279826	0.00802952	0.0134824	0.552818
cg21279840	0.00485904	0.00476271	0.310084
cg21279845	-0.00137756	0.00889288	0.877208
cg21279865	0.00108656	0.00421632	0.797165
cg21279874	-0.00668085	0.0146022	0.648288
cg21279923	0.00810603	0.00743304	0.278096
cg21279924	0.00955581	0.00676329	0.160792
cg21279944	-0.00598562	0.0301382	0.842975
cg21279955	0.00255288	0.00666363	0.702455
cg21279975	-0.00972109	0.00600669	0.108731
cg21280014	0.00474388	0.00709297	0.505155
cg21280061	-0.00203936	0.00248739	0.414235
cg21280069	0.00251558	0.00850645	0.768053
cg21280112	0.00666411	0.00821745	0.419308
cg21280320	-0.0117829	0.016416	0.474576
cg21280384	-0.000176978	0.00150589	0.90668
cg21280392	-0.00261823	0.00943875	0.782052
cg21280420	-0.00243015	0.0173343	0.888789
cg21280451	-0.00334316	0.00476632	0.484674
cg21280452	0.00938065	0.00580601	0.109314
cg21280502	0.00356045	0.00428356	0.407846
cg21280510	-0.00388998	0.00684901	0.571333
cg21280719	-0.00424872	0.0168567	0.80152
cg21280745	0.00244789	0.00505399	0.629197
cg21280805	0.00294114	0.00409993	0.474821
cg21280908	0.0165957	0.0261531	0.527164
cg21280914	0.014444	0.00720718	0.0477629
cg21280928	0.00231744	0.00844602	0.784357
cg21280945	-0.0134854	0.0050843	0.0092969
cg21280976	-0.00990417	0.0113035	0.38302
cg21280986	-0.00200748	0.00551852	0.716797
cg21281001	0.000645467	0.00085387	0.451467
cg21281007	0.0111903	0.0103677	0.283035
cg21281009	-0.0248188	0.012	0.0411985
cg21281029	0.00821812	0.00486659	0.0943966
cg21281086	0.0195324	0.0134083	0.148323
cg21281164	0.0101706	0.014632	0.488607
cg21281167	0.0262468	0.014786	0.0789226
cg21281201	0.00677437	0.00464975	0.148268
cg21281234	-0.000195765	0.00216605	0.928167
cg21281259	-0.00321106	0.0053874	0.552501
cg21281379	-0.000746667	0.0119499	0.950303
cg21281441	-0.0140608	0.0163613	0.392182
cg21281463	-0.0239748	0.0180992	0.188313
cg21281480	-0.0138495	0.0111218	0.215946
cg21281527	-0.000260747	0.00692247	0.970028
cg21281638	-0.00519209	0.00451578	0.252983
cg21281732	-0.00209744	0.00584377	0.720412
cg21281799	0.00266776	0.0141702	0.85105
cg21281848	0.0225125	0.0140784	0.112959
cg21281892	-0.0105566	0.0138227	0.446835
cg21281951	-0.00509603	0.00404711	0.210897
cg21281964	-0.0150637	0.00816859	0.0681288
cg21282015	-0.00949709	0.00654859	0.150118
cg21282054	-0.00264606	0.00898405	0.768964
cg21282076	0.00348695	0.00567106	0.540039
cg21282131	0.0047368	0.00387811	0.224798
cg21282193	0.00453706	0.00391045	0.248713
cg21282282	-0.020425	0.015788	0.198749
cg21282313	0.0186005	0.0214317	0.38753
cg21282452	0.0110591	0.00710564	0.122778
cg21282525	-0.0375543	0.0176385	0.0357008
cg21282528	0.019687	0.0100051	0.0518743
cg21282529	-0.0148942	0.0154826	0.338371
cg21282546	-0.00243591	0.00203222	0.233499
cg21282549	0.00137215	0.00217523	0.529608
cg21282629	0.0042684	0.016052	0.790855
cg21282630	-0.00211012	0.00219149	0.337934
cg21282663	-0.00194198	0.0220132	0.929879
cg21282669	-0.000570594	0.00333185	0.86437
cg21282736	0.0110779	0.0116106	0.342323
cg21282837	-0.00674054	0.00535136	0.210747
cg21282883	0.000236468	0.00128598	0.854479
cg21282907	0.00909288	0.00503126	0.0737258
cg21282993	0.00626095	0.00380398	0.102925
cg21282997	-0.02123	0.0132754	0.112932
cg21282998	0.00072797	0.0036114	0.840658
cg21283017	-0.000971098	0.012493	0.938197
cg21283066	-0.0140982	0.0107433	0.192429
cg21283081	-0.00131202	0.00652172	0.840969
cg21283167	0.00653132	0.00981984	0.507508
cg21283302	-0.00202458	0.00373229	0.588715
cg21283340	0.0131934	0.0254693	0.605594
cg21283657	-0.0206525	0.00807037	0.011994
cg21283680	0.00590475	0.0110421	0.594011
cg21283714	0.00116773	0.00134306	0.386678
cg21283720	0.0191498	0.0145747	0.191884
cg21283739	0.00250152	0.00356092	0.484004
cg21283816	0.00349979	0.00602672	0.562741
cg21283823	-0.0186492	0.0146172	0.204969
cg21283832	0.00450711	0.00645535	0.486674
cg21283863	0.00379815	0.0020015	0.0606265
cg21283867	-0.000637797	0.00461963	0.890469
cg21283887	0.00749296	0.00520074	0.15278
cg21283897	0.00062322	0.00990354	0.949949
cg21283926	-0.0161372	0.010384	0.123332
cg21283945	0.00863712	0.00979968	0.380232
cg21284015	-0.00165731	0.013643	0.903557
cg21284028	0.00633942	0.00526307	0.231236
cg21284034	-0.00439302	0.00357917	0.222559
cg21284038	-0.00616116	0.00541266	0.25772
cg21284119	-0.00781602	0.00490269	0.114041
cg21284256	0.00583231	0.0101264	0.565942
cg21284299	-0.00895242	0.016276	0.58352
cg21284349	-0.00283752	0.00481999	0.557391
cg21284370	0.00108888	0.00470854	0.817588
cg21284376	0.00778805	0.00406164	0.0580328
cg21284400	-0.00327444	0.00578228	0.572466
cg21284457	0.00356372	0.00879176	0.686088
cg21284493	-0.00450437	0.0047468	0.344945
cg21284524	-0.00703198	0.015365	0.648189
cg21284575	-0.000900943	0.00187791	0.632447
cg21284636	0.00418975	0.00693435	0.547077
cg21284698	-0.00379874	0.00667585	0.570613
cg21284733	-0.00206122	0.00398288	0.605936
cg21284743	0.00868832	0.0128346	0.500003
cg21284750	0.00375423	0.00968923	0.699236
cg21284772	0.0200113	0.0105588	0.0609499
cg21284779	-0.0153038	0.0150933	0.313057
cg21284822	-0.0125387	0.0139038	0.369321
cg21284823	-0.00898854	0.00781329	0.252715
cg21284828	-0.00481016	0.00497927	0.336356
cg21284841	-0.00369889	0.00898771	0.68155
cg21284844	0.00054796	0.00267693	0.838225
cg21284880	-0.00636555	0.00223325	0.00530439
cg21285056	0.0166992	0.0128533	0.196856
cg21285133	-0.00403377	0.00578807	0.487475
cg21285193	0.00610644	0.0109214	0.577325
cg21285198	0.0122666	0.0144755	0.398797
cg21285383	-0.00346687	0.00468446	0.460987
cg21285431	-0.0128733	0.0064529	0.0487683
cg21285525	0.00123191	0.00222974	0.581844
cg21285555	0.00963956	0.0185388	0.604236
cg21285564	0.0255136	0.0140511	0.0724014
cg21285773	0.00729484	0.00812454	0.371408
cg21285782	-2.01534e-05	0.00332012	0.995169
cg21285804	0.000779089	0.00757547	0.918293
cg21285926	0.00387676	0.00446717	0.387564
cg21285936	0.0192443	0.0182072	0.293077
cg21285992	-0.00157564	0.01012	0.876586
cg21286001	-0.00210333	0.00249033	0.400352
cg21286015	-0.0109681	0.0135222	0.419224
cg21286040	-0.00119096	0.00157208	0.45049
cg21286117	-0.00697686	0.0112943	0.538156
cg21286215	-0.00121999	0.00574759	0.832335
cg21286260	-0.000833777	0.00609919	0.89154
cg21286270	0.0110716	0.0104282	0.290931
cg21286358	0.00376821	0.00397812	0.345802
cg21286402	-0.00495356	0.00650088	0.447864
cg21286416	0.0042558	0.00375386	0.259626
cg21286419	-0.00047271	0.00450985	0.916731
cg21286428	-0.0136905	0.0114158	0.233259
cg21286512	-0.000635435	0.0127999	0.960505
cg21286525	0.00556444	0.0123864	0.654232
cg21286526	-0.00168123	0.00376615	0.656269
cg21286604	0.00244783	0.0149368	0.870157
cg21286622	-0.00412958	0.0102711	0.6885
cg21286626	0.000573352	0.00175665	0.744812
cg21286701	-0.00135047	0.00694836	0.846289
cg21286715	-0.00427013	0.0084196	0.613156
cg21286762	0.00628186	0.00786704	0.426471
cg21286828	0.00196805	0.00336566	0.560036
cg21286921	0.00285545	0.00548651	0.603901
cg21286937	0.00435689	0.0041996	0.302026
cg21286967	0.00708849	0.00769183	0.358976
cg21287017	-0.00954769	0.0103856	0.36014
cg21287054	0.0257573	0.019612	0.192072
cg21287080	-0.000964175	0.0178707	0.95708
cg21287127	0.00137304	0.00195187	0.48341
cg21287179	0.00415627	0.00361339	0.252788
cg21287329	-0.0135986	0.00894136	0.131451
cg21287330	0.00145672	0.00230391	0.528646
cg21287347	0.0206046	0.0161551	0.205112
cg21287356	-0.000826937	0.00713994	0.908029
cg21287357	-0.00347143	0.00458105	0.450363
cg21287367	0.00413437	0.00911462	0.651101
cg21287411	0.000896228	0.00377229	0.812692
cg21287452	0.00705607	0.0048905	0.152199
cg21287489	0.00242706	0.00152571	0.114817
cg21287512	-0.0164465	0.0147042	0.266038
cg21287517	0.00264345	0.00386508	0.4956
cg21287519	0.0147281	0.018505	0.427974
cg21287554	-0.00463782	0.00741801	0.533257
cg21287597	0.00044799	0.00148144	0.762974
cg21287622	0.00456711	0.00523511	0.38508
cg21287671	0.0111246	0.0217334	0.609875
cg21287757	0.015059	0.0116173	0.19787
cg21287806	0.00457867	0.0101617	0.653266
cg21287819	-0.00932689	0.00762584	0.22418
cg21287824	0.017322	0.0167216	0.302746
cg21287856	-0.00192003	0.00379773	0.614269
cg21287883	0.00914591	0.00729584	0.212918
cg21287890	0.00778768	0.0170595	0.64902
cg21287913	-0.00962263	0.00758943	0.207778
cg21287936	-0.00713355	0.00634623	0.263678
cg21287940	-0.000814169	0.00596074	0.891631
cg21288022	0.00991104	0.017485	0.5721
cg21288047	-0.00261167	0.00473372	0.582374
cg21288083	-0.00175381	0.00158327	0.270644
cg21288091	-0.000111225	0.0052019	0.982984
cg21288207	0.00834736	0.00301251	0.00666641
cg21288249	0.00816094	0.0143234	0.570115
cg21288259	-0.00233724	0.00231025	0.314132
cg21288307	0.00200294	0.00907877	0.82584
cg21288345	0.00964712	0.00414245	0.0218797
cg21288361	-0.000282531	0.005459	0.958827
cg21288364	0.00133737	0.0106156	0.899999
cg21288377	0.00118247	0.00468957	0.801444
cg21288414	-0.00203061	0.0081059	0.802707
cg21288472	0.000219933	0.00404252	0.956721
cg21288474	-0.00823964	0.0079791	0.304257
cg21288492	-0.00178206	0.00991695	0.857753
cg21288496	0.00753144	0.00600178	0.212452
cg21288507	-0.00151951	0.0136427	0.911539
cg21288644	0.0108923	0.00534063	0.0440369
cg21288670	0.00549207	0.00375154	0.146343
cg21288684	0.00515458	0.00734909	0.484689
cg21288685	-0.00719694	0.00572876	0.211941
cg21288693	0.00406312	0.00178956	0.0253246
cg21288716	0.010537	0.0040066	0.00988982
cg21288729	0.000715152	0.00192009	0.710341
cg21288778	-0.000608172	0.000999215	0.544137
cg21288859	0.00717719	0.00343992	0.0394829
cg21288861	-0.00503209	0.00325826	0.125648
cg21288889	0.00401375	0.0138288	0.772229
cg21289006	0.00656183	0.00594563	0.272398
cg21289015	-0.00379936	0.005753	0.510507
cg21289044	0.00245721	0.003923	0.532506
cg21289076	-0.00598033	0.00768721	0.43843
cg21289077	0.000829002	0.00372403	0.824294
cg21289124	0.0106685	0.00993779	0.285617
cg21289191	0.0102061	0.00561603	0.0721638
cg21289226	-0.00940139	0.00944699	0.322054
cg21289280	-0.00132175	0.0111892	0.906203
cg21289365	-0.00052299	0.00455927	0.908906
cg21289382	0.0060633	0.00365412	0.100188
cg21289397	0.00152519	0.00879784	0.862719
cg21289422	-7.15758e-05	0.00437609	0.986983
cg21289437	-0.00393179	0.00916476	0.668838
cg21289461	-0.00557458	0.0133191	0.676451
cg21289466	0.0174101	0.0182404	0.342143
cg21289491	0.00157992	0.0074256	0.831943
cg21289499	0.000608388	0.00144356	0.674331
cg21289555	0.00152855	0.00344465	0.658186
cg21289583	-0.00326909	0.00530979	0.53951
cg21289609	-0.00314601	0.00473082	0.507579
cg21289613	0.0105397	0.0154989	0.498058
cg21289620	0.00387851	0.00627614	0.537995
cg21289689	0.00169238	0.00694375	0.807942
cg21289714	0.0196263	0.022765	0.390679
cg21289735	-0.000113459	0.00863833	0.989547
cg21289738	0.00378158	0.0132048	0.77518
cg21289763	0.00136844	0.00343311	0.691038
cg21289795	-0.000198658	0.0120504	0.98688
cg21289800	-0.0163344	0.0152165	0.285644
cg21289857	0.0119798	0.00624791	0.058039
cg21289858	-0.00676721	0.0138877	0.627125
cg21289919	-0.0171313	0.00707369	0.0172432
cg21289924	-0.00044108	0.00144456	0.760743
cg21289967	0.00297348	0.0024703	0.23155
cg21289995	-0.00443915	0.00263657	0.0953623
cg21290042	-0.00357206	0.00361675	0.325711
cg21290162	-0.0034558	0.0168805	0.838205
cg21290206	-0.000557866	0.00442642	0.89996
cg21290280	-7.24247e-05	0.00456182	0.987365
cg21290288	4.65144e-05	0.00934939	0.99604
cg21290290	-0.00448436	0.00744674	0.54841
cg21290316	0.00109863	0.00153908	0.477001
cg21290393	0.000130814	0.00129928	0.920005
cg21290460	-0.00776187	0.00817729	0.344808
cg21290524	-0.0020533	0.00153641	0.184442
cg21290550	-0.000603958	0.00438599	0.890753
cg21290572	0.021052	0.0254717	0.410495
cg21290647	0.000493167	0.00100344	0.624166
cg21290745	-0.00975669	0.00815204	0.234199
cg21290787	-0.0246175	0.0149719	0.103265
cg21290800	-0.000666027	0.00308506	0.829515
cg21290806	-0.00182233	0.0013406	0.177097
cg21290814	-0.00316385	0.0107302	0.768716
cg21290839	0.0274474	0.0204034	0.181592
cg21290885	-0.000814198	0.00507388	0.872836
cg21290979	0.000470294	0.00204812	0.818855
cg21291133	0.006377	0.0134665	0.636855
cg21291134	-0.00117624	0.0063089	0.852476
cg21291163	-0.0106363	0.00747228	0.157722
cg21291315	0.00125997	0.00625842	0.840854
cg21291342	0.00347013	0.0100878	0.731575
cg21291347	0.00146151	0.00185185	0.431851
cg21291349	-0.000757638	0.00966199	0.937655
cg21291356	0.000275914	0.00221041	0.900913
cg21291385	0.0151129	0.0211282	0.476093
cg21291431	-0.00423226	0.00578196	0.465895
cg21291449	-0.000595152	0.00617576	0.92342
cg21291471	-0.00414326	0.00864099	0.632638
cg21291635	-0.000344926	0.00144077	0.811282
cg21291641	0.000601492	0.00157011	0.702466
cg21291665	0.0023235	0.00668825	0.72902
cg21291672	-0.00281322	0.00947231	0.767087
cg21291681	0.00273841	0.0061828	0.658789
cg21291759	0.00603408	0.00901596	0.504868
cg21291770	0.000221498	0.00548341	0.967859
cg21291771	-0.000187832	0.00322048	0.953607
cg21291856	-0.00327324	0.0148692	0.826215
cg21291880	-0.00562491	0.00438903	0.202953
cg21291881	0.00272386	0.00458564	0.553855
cg21291896	0.000885665	0.00141098	0.531636
cg21291947	0.00231311	0.00453496	0.611132
cg21291985	0.00946665	0.0168094	0.574575
cg21292007	0.00546055	0.0101175	0.590595
cg21292012	0.0016723	0.0075377	0.824877
cg21292025	0.00118423	0.00105405	0.263914
cg21292033	-0.000670809	0.0106569	0.949935
cg21292067	-0.00703754	0.00996381	0.481638
cg21292093	0.0135303	0.0246505	0.584306
cg21292201	0.0271721	0.0245889	0.271788
cg21292301	0.0033246	0.00325889	0.310113
cg21292337	-0.002383	0.00265614	0.371785
cg21292379	0.00222754	0.0106402	0.8346
cg21292473	-0.00122142	0.00595055	0.837784
cg21292476	0.0107452	0.0219342	0.625289
cg21292505	0.00307577	0.00644028	0.633989
cg21292518	-0.00408657	0.013869	0.768868
cg21292545	0.00254851	0.00360823	0.48164
cg21292566	0.0140005	0.00678484	0.0416563
cg21292587	0.00308552	0.00708178	0.663995
cg21292659	0.0122839	0.0105493	0.247023
cg21292716	-0.00227026	0.00702842	0.747361
cg21292768	-0.00812839	0.0158582	0.609385
cg21292796	-0.00853781	0.00484551	0.0811243
cg21292909	0.00585999	0.00526882	0.268718
cg21292912	0.00530423	0.00619372	0.39383
cg21292981	-0.00183216	0.00727574	0.801699
cg21293013	0.0018287	0.00354957	0.607558
cg21293051	-0.00464353	0.00924538	0.616593
cg21293087	0.00470093	0.00724258	0.517783
cg21293091	-0.00989298	0.00556326	0.0783989
cg21293117	0.00945309	0.00984427	0.339239
cg21293124	0.00256502	0.00350993	0.466616
cg21293216	0.00290165	0.00920337	0.753206
cg21293230	6.81651e-05	0.00762297	0.992883
cg21293242	-0.00586125	0.0054925	0.288479
cg21293250	-0.00195549	0.0052196	0.708719
cg21293397	-0.000979664	0.00269532	0.717022
cg21293409	-0.0120687	0.0117453	0.306648
cg21293425	-0.0045133	0.00489195	0.358439
cg21293455	-0.00268816	0.00459849	0.56015
cg21293491	-0.00118133	0.00174378	0.499682
cg21293500	0.00321301	0.00524454	0.541506
cg21293537	0.0100036	0.0106131	0.348173
cg21293562	0.00714505	0.0188871	0.706008
cg21293578	-0.00125457	0.0043453	0.773394
cg21293589	-0.00179749	0.0040064	0.654652
cg21293611	-0.00195989	0.00213446	0.360717
cg21293622	-7.97516e-05	0.00208434	0.969555
cg21293639	7.662e-05	0.00157154	0.961212
cg21293664	0.00695063	0.00576865	0.231086
cg21293728	-0.00304817	0.010069	0.762725
cg21293749	0.00605509	0.0135676	0.656354
cg21293789	-0.000307403	0.00125538	0.80706
cg21293811	0.000711201	0.00416751	0.864841
cg21293813	-0.0133005	0.0188895	0.482991
cg21293831	0.00818759	0.00323976	0.0130636
cg21293843	-0.00151389	0.0068481	0.825491
cg21293846	0.00801307	0.00966709	0.409134
cg21293867	0.0072698	0.00655572	0.270122
cg21293871	-0.00972067	0.0138618	0.484773
cg21293902	0.00726977	0.00458539	0.116028
cg21293920	0.000660818	0.00464067	0.887053
cg21293933	-0.0110547	0.0118632	0.353659
cg21293934	-0.0268948	0.0157752	0.0913232
cg21293943	0.00202127	0.00372598	0.588695
cg21294096	0.0118955	0.00677932	0.0823769
cg21294175	-0.000129844	0.00197314	0.947664
cg21294209	-0.000401959	0.000917959	0.662416
cg21294220	0.0157661	0.0232396	0.499076
cg21294244	-0.000826015	0.00626928	0.895442
cg21294295	0.0033061	0.0111219	0.766885
cg21294301	-0.179788	0.0624083	0.0048533
cg21294310	0.00316341	0.00552297	0.568083
cg21294379	0.00159624	0.00726369	0.826509
cg21294424	-0.00250149	0.00150518	0.09966
cg21294440	-0.00025613	0.00174848	0.883832
cg21294471	0.000126752	0.00244563	0.958769
cg21294557	0.00474291	0.0057339	0.41011
cg21294616	0.00233961	0.00531246	0.660598
cg21294654	0.001585	0.00442654	0.721048
cg21294655	0.008831	0.00478531	0.0679324
cg21294714	-0.0201077	0.0130036	0.125186
cg21294812	-0.000816479	0.00203973	0.689798
cg21294847	-0.017196	0.0118234	0.148967
cg21294861	-0.0210895	0.0173549	0.227155
cg21294894	0.00800202	0.00439605	0.0717081
cg21294935	0.000938488	0.00139314	0.50209
cg21294945	0.0110531	0.00773262	0.156004
cg21294960	-0.00283697	0.00731258	0.698872
cg21294982	-0.00239919	0.00585396	0.6828
cg21295000	-0.00214709	0.00412825	0.604146
cg21295012	0.00628626	0.00392835	0.112702
cg21295089	0.00265451	0.00517319	0.608993
cg21295104	0.00136416	0.00186059	0.46516
cg21295166	-0.0022302	0.00244742	0.364356
cg21295171	0.00302527	0.00981508	0.758551
cg21295186	0.00474549	0.00387923	0.224089
cg21295207	-0.00244793	0.00553932	0.659502
cg21295209	0.00609042	0.00586612	0.301664
cg21295221	0.00124619	0.00378372	0.742576
cg21295222	0.000670286	0.004163	0.87241
cg21295295	0.00133166	0.00409966	0.745994
cg21295367	0.00565615	0.00566193	0.320216
cg21295374	0.000522176	0.0103406	0.959826
cg21295398	-0.00284079	0.0066438	0.669873
cg21295413	-0.0160708	0.0200406	0.424503
cg21295453	0.0196386	0.0227477	0.390024
cg21295467	-0.00103575	0.00154877	0.505191
cg21295476	-0.00297825	0.002524	0.24081
cg21295549	-0.0112231	0.00881905	0.206111
cg21295613	0.00450791	0.0150767	0.765562
cg21295678	0.00311121	0.00659036	0.637895
cg21295729	-0.0213109	0.0147011	0.150295
cg21295811	0.00626236	0.0106223	0.556822
cg21295827	-0.00353972	0.00603383	0.558764
cg21295838	-0.00645718	0.0090989	0.479563
cg21295847	0.00698835	0.00750259	0.35386
cg21295905	0.00015962	0.00193061	0.934272
cg21296037	-0.000332782	0.00225413	0.88293
cg21296138	-0.005154	0.00763808	0.501375
cg21296230	-0.0024261	0.00607718	0.690586
cg21296320	0.000418018	0.0065886	0.949538
cg21296402	0.0266475	0.0226589	0.242376
cg21296503	-0.000287033	0.00707313	0.967711
cg21296513	-0.00423248	0.00349661	0.228959
cg21296578	-0.00183969	0.00606769	0.762372
cg21296602	0.00456677	0.0233127	0.845092
cg21296613	-0.00229221	0.0114563	0.841822
cg21296617	0.0146595	0.0120227	0.225591
cg21296632	-0.0104878	0.0115141	0.364555
cg21296675	0.0058881	0.0044484	0.188639
cg21296676	-0.00826088	0.0153322	0.591226
cg21296693	-0.00424434	0.00533843	0.428465
cg21296708	-0.00675246	0.00593008	0.257558
cg21296749	-0.00106361	0.00312087	0.733966
cg21296878	-0.0117454	0.0065897	0.0777203
cg21297019	0.00429019	0.00838293	0.609935
cg21297047	0.00482104	0.00546479	0.379784
cg21297192	0.00341715	0.00405459	0.40136
cg21297198	-0.000494902	0.00748193	0.947393
cg21297259	0.007059	0.00389913	0.073236
cg21297282	-0.0411447	0.0196999	0.0392863
cg21297314	0.0197448	0.0141198	0.165094
cg21297381	-0.00625855	0.00768577	0.417406
cg21297395	0.00869694	0.0172143	0.614519
cg21297463	-0.00298359	0.0052895	0.573977
cg21297484	0.0147905	0.00703448	0.0380145
cg21297493	-0.00272915	0.0151133	0.857063
cg21297560	0.000660246	0.0077271	0.932078
cg21297562	0.00105086	0.0025092	0.676258
cg21297586	0.0112732	0.0204213	0.582159
cg21297677	0.00137522	0.00203347	0.500419
cg21297695	-0.00447537	0.005311	0.401429
cg21297704	-0.00280831	0.00221066	0.206909
cg21297772	0.00442127	0.00522829	0.399771
cg21297942	0.00292543	0.00495031	0.555881
cg21297965	-0.00237099	0.00734621	0.747558
cg21297973	0.000867318	0.0013527	0.522876
cg21297992	-0.0012718	0.00559039	0.820501
cg21297996	0.0270354	0.0159881	0.0939557
cg21298032	-0.00887837	0.0156255	0.571174
cg21298056	-0.00188907	0.00993898	0.849642
cg21298070	-0.00107526	0.00150006	0.475162
cg21298081	0.000116713	0.00668845	0.986112
cg21298082	0.0079758	0.0122134	0.515232
cg21298091	0.00361767	0.00787362	0.646895
cg21298174	0.00261788	0.00853165	0.759601
cg21298193	0.00170394	0.00589543	0.773159
cg21298249	0.00515242	0.0124558	0.680012
cg21298403	0.0011079	0.00563077	0.844416
cg21298408	-0.00162429	0.00812355	0.841927
cg21298417	0.00187421	0.00414295	0.651972
cg21298444	-0.00270925	0.0128587	0.833554
cg21298523	0.00290397	0.00383453	0.450638
cg21298593	0.00025254	0.00163896	0.877853
cg21298674	0.0243803	0.0268945	0.366842
cg21298703	-0.0065558	0.0148561	0.659958
cg21298743	-0.00226089	0.00454409	0.619897
cg21298750	-0.00154786	0.00394069	0.695312
cg21298759	-0.0210188	0.00882826	0.0191662
cg21298908	-0.0261892	0.0154825	0.0938491
cg21298915	-0.00742402	0.013539	0.584677
cg21298969	-0.0111963	0.00488754	0.0240747
cg21299024	0.0019918	0.00587082	0.735117
cg21299211	-0.00262744	0.00460319	0.569424
cg21299256	0.0187392	0.0411867	0.650108
cg21299306	-0.00836671	0.0115306	0.469773
cg21299345	0.000940434	0.00530324	0.859606
cg21299372	-0.000739765	0.00192609	0.701738
cg21299445	0.00212358	0.00821213	0.796483
cg21299458	-0.00358267	0.00930033	0.700893
cg21299462	-0.00527369	0.012137	0.664851
cg21299491	-4.3654e-05	0.00180156	0.980716
cg21299542	0.00516487	0.0050063	0.304713
cg21299586	0.00334009	0.00320733	0.300205
cg21299623	0.0106545	0.01642	0.517908
cg21299690	-0.0051721	0.00488628	0.29238
cg21299721	-0.00051572	0.00635613	0.935495
cg21299850	0.000599073	0.005608	0.915142
cg21299882	0.0154743	0.0191885	0.421904
cg21299958	0.00135947	0.00176227	0.442272
cg21299980	-0.0388179	0.0209186	0.0664462
cg21300004	-0.0101324	0.0090836	0.267326
cg21300019	-0.00599891	0.0119302	0.616187
cg21300044	0.000377324	0.00596565	0.949694
cg21300072	-0.00768349	0.00453222	0.0931291
cg21300122	0.00305824	0.0038732	0.431635
cg21300187	0.00446245	0.00390781	0.25621
cg21300267	0.00451788	0.0106922	0.673539
cg21300318	-0.000746157	0.0108605	0.945363
cg21300361	-0.0141835	0.0220404	0.521359
cg21300374	-0.00525301	0.00956497	0.584098
cg21300382	0.000317751	0.00192887	0.869486
cg21300390	-0.00212323	0.00518706	0.683171
cg21300403	0.0158287	0.0138035	0.254232
cg21300422	0.00155339	0.0137139	0.910043
cg21300460	0.0158727	0.00881076	0.0746355
cg21300497	0.000775513	0.00398319	0.846026
cg21300561	0.00106785	0.00181549	0.557732
cg21300578	0.000908445	0.00536642	0.865916
cg21300659	0.00766203	0.00791656	0.335455
cg21300742	-0.00233473	0.00137669	0.0930163
cg21300895	-0.0174897	0.00865391	0.0459503
cg21300908	0.0126883	0.0117676	0.283518
cg21300924	0.00056754	0.00710301	0.936475
cg21300990	-0.00502351	0.0091073	0.582459
cg21300993	-0.00559118	0.00689289	0.419205
cg21301071	-0.00107929	0.0150725	0.943058
cg21301115	0.00317753	0.00588505	0.590444
cg21301148	-0.00929964	0.0147946	0.531055
cg21301218	-0.00266863	0.00969515	0.783689
cg21301224	-0.0124246	0.0151222	0.413252
cg21301240	0.00843024	0.00523833	0.110695
cg21301258	0.0166583	0.0217733	0.446027
cg21301319	0.0097428	0.0140084	0.488358
cg21301341	-0.00808803	0.0245935	0.742943
cg21301387	0.0238089	0.0166475	0.155783
cg21301391	0.00315888	0.00835825	0.706279
cg21301423	0.0213583	0.0152134	0.163441
cg21301440	-0.00479324	0.0100111	0.633133
cg21301496	0.00154665	0.0049057	0.753209
cg21301499	-0.00310211	0.00530973	0.56038
cg21301505	-0.0265405	0.0241537	0.274485
cg21301514	-0.0021467	0.00621714	0.730603
cg21301550	-0.00175602	0.0104931	0.867432
cg21301614	-0.00112349	0.0172171	0.948102
cg21301619	0.00622044	0.00535494	0.248153
cg21301638	-0.0128408	0.0102782	0.21446
cg21301642	-0.00120975	0.0117863	0.918454
cg21301655	-0.00461047	0.00389068	0.238825
cg21301669	0.0013629	0.0187007	0.942047
cg21301729	-0.00398763	0.0170485	0.815541
cg21301805	-0.00751923	0.00891953	0.401236
cg21301831	0.000177944	0.00681689	0.979227
cg21301879	0.00364537	0.0066825	0.586617
cg21301942	-0.00131045	0.00375103	0.727557
cg21302004	0.0121167	0.00546675	0.0289282
cg21302017	0.00260307	0.0121728	0.831105
cg21302055	0.0026389	0.00759834	0.729096
cg21302081	0.00936652	0.00903452	0.302354
cg21302120	-0.00039012	0.0033894	0.908597
cg21302133	0.0196287	0.0136153	0.152522
cg21302152	-0.0093603	0.011414	0.414125
cg21302194	0.000701027	0.00271289	0.796625
cg21302289	-0.0174911	0.0106369	0.103239
cg21302367	0.00606427	0.00480636	0.209985
cg21302397	0.000271875	0.00795519	0.972805
cg21302407	-0.00258826	0.00620656	0.677558
cg21302420	-0.00234716	0.00360434	0.516409
cg21302480	0.00887267	0.00846715	0.297214
cg21302538	0.000306952	0.00464352	0.947428
cg21302563	-0.0225605	0.0168408	0.1834
cg21302594	0.00601611	0.00412153	0.147513
cg21302601	0.0182414	0.0210339	0.387888
cg21302622	-0.00919416	0.00696031	0.189536
cg21302651	-0.0191084	0.0219809	0.386756
cg21302666	0.007635	0.00471659	0.10865
cg21302696	-0.00492029	0.00570712	0.390677
cg21302724	-0.000443735	0.00153795	0.773543
cg21302727	0.00862434	0.00447403	0.0567368
cg21302743	0.000979139	0.00498939	0.844817
cg21302771	-0.00255682	0.00260281	0.328307
cg21302796	-0.0031553	0.0102416	0.758656
cg21302814	0.00839257	0.00441028	0.0599228
cg21302839	-0.00338103	0.00156104	0.032697
cg21302891	0.00363247	0.00447587	0.418968
cg21302929	-0.00010589	0.00142739	0.941012
cg21302939	-0.00620936	0.012002	0.606048
cg21302951	-1.17489e-05	0.00423214	0.997791
cg21302967	0.000251885	0.00393166	0.949046
cg21302989	0.0063134	0.00915595	0.49208
cg21302999	-0.0032544	0.00935502	0.728664
cg21303011	-0.00303818	0.00810532	0.708575
cg21303039	0.012514	0.0145813	0.392821
cg21303169	0.00178298	0.0199296	0.928892
cg21303171	0.000432506	0.00934289	0.963169
cg21303179	0.0162512	0.00911458	0.0776225
cg21303226	0.000861201	0.00123296	0.486498
cg21303272	0.000214611	0.00705968	0.975809
cg21303296	-0.0188544	0.0142382	0.188451
cg21303386	-0.00102213	0.00395333	0.796514
cg21303428	0.00895156	0.0107127	0.405369
cg21303460	0.00245702	0.00766267	0.749146
cg21303465	-0.00434105	0.00621342	0.486388
cg21303468	-0.00762478	0.00645943	0.240637
cg21303489	0.016555	0.0173704	0.342858
cg21303540	0.00888188	0.00878433	0.314407
cg21303682	-9.72095e-05	0.0015827	0.951147
cg21303745	0.00392461	0.00791049	0.620893
cg21303763	0.00136164	0.00216856	0.531502
cg21303766	-0.00703413	0.00514676	0.174781
cg21303803	-0.000545047	0.00192208	0.777325
cg21303980	0.00333239	0.00501077	0.507552
cg21304019	0.00106613	0.00359504	0.76742
cg21304062	-0.0017349	0.00447139	0.69884
cg21304132	8.54185e-05	0.00513147	0.986752
cg21304156	0.00482241	0.00547308	0.380369
cg21304158	-0.00550675	0.0131332	0.675896
cg21304163	0.0253407	0.0125178	0.0455978
cg21304211	-0.00567126	0.00489072	0.248975
cg21304231	0.00132968	0.00624528	0.831831
cg21304234	0.00618472	0.00744433	0.408068
cg21304285	0.00345381	0.020313	0.86533
cg21304316	-0.0144685	0.00988367	0.146365
cg21304367	0.0153128	0.0140488	0.278345
cg21304377	-0.0037001	0.00333668	0.270126
cg21304454	-0.0045667	0.00806214	0.572365
cg21304488	0.017491	0.0153496	0.257213
cg21304498	0.00144276	0.00251417	0.567357
cg21304508	0.00142422	0.0115935	0.902475
cg21304569	-0.0381011	0.017692	0.033677
cg21304603	0.00510203	0.0039939	0.2044
cg21304617	0.00443931	0.00987651	0.654057
cg21304619	-0.00833581	0.00535646	0.122816
cg21304757	-0.00100902	0.00264903	0.704085
cg21304766	0.0012137	0.00449086	0.787518
cg21304769	-0.000496272	0.00388739	0.898673
cg21304813	0.00460745	0.0130083	0.72394
cg21304833	0.00268968	0.00860649	0.755298
cg21304871	-0.00053241	0.00711626	0.940511
cg21304876	-0.0156726	0.0155195	0.314997
cg21304884	0.000781813	0.00128621	0.544669
cg21304920	-0.00154851	0.00989489	0.875957
cg21305021	-0.00155619	0.00576257	0.787677
cg21305036	0.00617045	0.00552708	0.266925
cg21305041	0.0117767	0.0106398	0.271012
cg21305068	0.00246287	0.0074186	0.740595
cg21305096	0.0199334	0.0102991	0.0557588
cg21305185	0.000877923	0.00884689	0.92115
cg21305245	0.00187038	0.00266697	0.484736
cg21305265	0.000949171	0.00130124	0.467442
cg21305315	0.0109025	0.00567488	0.0575569
cg21305371	-0.00140473	0.00593298	0.813323
cg21305381	0.0156201	0.00718895	0.0321583
cg21305413	0.00342835	0.00868563	0.693894
cg21305452	0.00102982	0.00151321	0.497726
cg21305471	-0.00144155	0.00203474	0.480301
cg21305475	0.00362669	0.00526862	0.492823
cg21305501	-0.00975401	0.0105602	0.357887
cg21305555	-0.00617451	0.0134402	0.64694
cg21305600	0.00153699	0.00453208	0.735218
cg21305609	0.0137151	0.0120006	0.255822
cg21305619	-0.011745	0.00882389	0.1862
cg21305699	-0.0236604	0.0191407	0.219306
cg21305731	0.00208175	0.00702328	0.767534
cg21305756	-0.00238015	0.018127	0.895799
cg21305764	0.00493625	0.00311706	0.116437
cg21305774	-0.000750554	0.00202662	0.711907
cg21305777	-0.00562571	0.0142694	0.694236
cg21305829	0.0168515	0.00919292	0.0697633
cg21305834	0.00479069	0.00623154	0.443836
cg21305926	0.00124812	0.0113966	0.913012
cg21306006	0.00389258	0.00272212	0.15584
cg21306072	0.0100241	0.0119634	0.404087
cg21306078	-0.00686732	0.0097098	0.481052
cg21306113	-0.00691017	0.00848316	0.417252
cg21306212	-0.00181237	0.00195985	0.357323
cg21306218	0.00133591	0.00107511	0.216928
cg21306279	0.00112005	0.00822182	0.891915
cg21306294	0.00304604	0.00338757	0.370716
cg21306321	-0.0024828	0.00222753	0.267696
cg21306329	-0.00386446	0.00917059	0.67437
cg21306464	0.0242669	0.0271504	0.373577
cg21306531	0.000570835	0.00832081	0.945442
cg21306540	-0.0133178	0.0140082	0.344045
cg21306543	0.00464929	0.00645251	0.472873
cg21306573	-0.00389231	0.0101065	0.700961
cg21306641	-2.43605e-05	0.00160847	0.987947
cg21306738	-0.00380861	0.00965897	0.694193
cg21306761	-0.0129203	0.00952529	0.17802
cg21306775	-0.00214594	0.0118364	0.856499
cg21306843	-5.47985e-05	0.0117577	0.996291
cg21306849	-0.0127112	0.011614	0.276375
cg21306887	-0.00392573	0.00634002	0.537194
cg21306938	0.0129029	0.0111866	0.251484
cg21306949	0.0110933	0.018677	0.553885
cg21306973	-0.0041312	0.00808653	0.610565
cg21306988	0.0218403	0.0181587	0.231915
cg21307043	0.00603358	0.00808837	0.457443
cg21307110	0.0105574	0.0150063	0.48336
cg21307118	-0.00713555	0.00347346	0.0425548
cg21307126	0.0117322	0.00525154	0.0277066
cg21307155	-0.00481071	0.00641936	0.455372
cg21307295	-0.0317699	0.0181202	0.0826165
cg21307352	-0.0243459	0.0213985	0.257949
cg21307374	-0.00896755	0.00865325	0.302552
cg21307424	-0.00278961	0.00355174	0.434064
cg21307442	-0.0190176	0.0167972	0.260263
cg21307456	0.00186863	0.00437305	0.670075
cg21307466	-0.00302062	0.0143658	0.833889
cg21307484	0.00178519	0.00761835	0.815209
cg21307536	-0.00253391	0.00505455	0.617252
cg21307628	-0.00815905	0.00855198	0.342357
cg21307634	0.0114365	0.0112954	0.313749
cg21307697	-0.000219615	0.00186841	0.906667
cg21307723	-0.0207593	0.0174755	0.237684
cg21307747	-0.00717378	0.00616113	0.247048
cg21307795	-0.00300719	0.00728379	0.680592
cg21307843	0.00438783	0.0158609	0.782624
cg21307951	-0.00295972	0.0031217	0.345359
cg21308011	0.00114935	0.00503205	0.819796
cg21308016	0.00994187	0.00655097	0.132266
cg21308020	0.00106178	0.00210384	0.614888
cg21308062	-0.00443293	0.00807433	0.584219
cg21308069	0.00483663	0.0087307	0.58083
cg21308111	-0.00200286	0.00214592	0.352897
cg21308188	-0.00115983	0.00349866	0.740955
cg21308197	-0.000935355	0.00160828	0.562153
cg21308245	-0.0117344	0.014211	0.410923
cg21308251	0.00670692	0.00639921	0.297126
cg21308322	-0.00140806	0.00549496	0.798287
cg21308336	0.000760323	0.00207839	0.71527
cg21308365	0.00176342	0.0151936	0.907835
cg21308429	0.000689114	0.00766371	0.928531
cg21308471	-0.00226693	0.00373848	0.545637
cg21308477	-0.01316	0.0136825	0.338465
cg21308479	0.000319998	0.00418183	0.939157
cg21308528	0.0108163	0.0121971	0.377317
cg21308545	0.00487457	0.00978948	0.619619
cg21308575	-0.0126408	0.0186116	0.498588
cg21308612	0.00628171	0.0132376	0.636152
cg21308632	-0.00749338	0.00410755	0.0710939
cg21308660	0.00602518	0.00895368	0.502546
cg21308725	0.0127811	0.0100033	0.204319
cg21308754	0.0001057	0.00237512	0.964592
cg21308760	-0.001106	0.004405	0.802268
cg21308767	0.000174684	0.0140457	0.990102
cg21308809	0.0017148	0.00625781	0.78463
cg21308839	-0.000749752	0.0142763	0.958221
cg21308919	-0.00811823	0.00456421	0.0783326
cg21308953	-0.00319644	0.00337963	0.346533
cg21308993	-0.00270826	0.00614953	0.660597
cg21309049	-0.000793649	0.00156625	0.613467
cg21309100	-0.00079505	0.00213589	0.710507
cg21309109	0.0224806	0.00956556	0.0207292
cg21309147	0.0024884	0.00177532	0.164112
cg21309207	0.010492	0.00737193	0.15778
cg21309222	-0.0160763	0.016706	0.338218
cg21309264	-9.61517e-05	0.00426137	0.982043
cg21309305	-0.00104273	0.00164105	0.526613
cg21309351	0.0269689	0.021083	0.203795
cg21309379	0.0053807	0.00657876	0.415364
cg21309469	0.0021726	0.00207847	0.298409
cg21309491	-0.0100788	0.00373458	0.00817137
cg21309582	-0.0113452	0.0081053	0.164691
cg21309797	0.000699121	0.00479179	0.884294
cg21309845	0.00552179	0.0148717	0.711203
cg21309945	-0.00315772	0.00175216	0.0745295
cg21310017	-0.0010393	0.00209442	0.620826
cg21310034	0.00407548	0.00476479	0.394413
cg21310090	-0.00601588	0.0103475	0.56229
cg21310094	0.0117558	0.00474787	0.0149653
cg21310101	-0.00267709	0.00583109	0.647154
cg21310173	0.000304371	0.00460299	0.947411
cg21310219	0.000143657	0.00959238	0.988081
cg21310239	-0.00116656	0.00492177	0.813127
cg21310260	-0.0129714	0.00831236	0.121801
cg21310336	-0.0048851	0.00237372	0.042192
cg21310403	-0.0137738	0.0124334	0.270603
cg21310449	0.00489065	0.00514504	0.344121
cg21310499	-0.0010163	0.0013094	0.439489
cg21310528	0.00156349	0.00192799	0.419326
cg21310606	-0.00109064	0.00204845	0.595614
cg21310636	0.00347738	0.00472387	0.463375
cg21310687	-0.00117547	0.00315391	0.710158
cg21310689	0.00134801	0.00246121	0.585115
cg21310704	0.00551815	0.00487638	0.260506
cg21310731	0.00025938	0.00177682	0.884231
cg21310745	-0.0303317	0.0125758	0.0176925
cg21310814	0.00870483	0.0129536	0.503133
cg21310911	-0.000807975	0.00340995	0.813183
cg21311023	-0.00160162	0.00139738	0.254467
cg21311029	-0.00209156	0.00477544	0.662343
cg21311067	-0.0111442	0.0173419	0.521944
cg21311112	-0.000919835	0.00122444	0.454278
cg21311175	-0.00102051	0.00155954	0.51438
cg21311223	-0.00518048	0.010461	0.621532
cg21311292	-0.00423756	0.00639373	0.509004
cg21311310	0.0197123	0.0214579	0.360488
cg21311352	-0.00649696	0.00735548	0.379203
cg21311488	0.0039676	0.0146755	0.787444
cg21311570	-0.0110426	0.011479	0.338379
cg21311644	0.00238787	0.00374359	0.525026
cg21311654	0.0105903	0.00647538	0.105096
cg21311726	-0.000455617	0.00794256	0.95437
cg21311736	0.00636602	0.00549722	0.249604
cg21311761	-0.00224616	0.00898578	0.803125
cg21311789	-0.00383409	0.00560008	0.49515
cg21311798	-0.0183483	0.0133201	0.171436
cg21311818	-0.00561021	0.0122521	0.648018
cg21311850	0.00269055	0.00257567	0.298724
cg21311861	-0.000661772	0.00379241	0.861826
cg21311952	-0.00586863	0.0131247	0.655737
cg21311989	0.0139898	0.0181769	0.443323
cg21312042	0.00301106	0.00773379	0.697854
cg21312057	0.00382101	0.00485014	0.432669
cg21312066	-0.00181236	0.00220915	0.413945
cg21312090	-0.000650618	0.00292018	0.824145
cg21312144	-0.000909839	0.00142208	0.523771
cg21312148	0.013604	0.00854942	0.114716
cg21312189	-0.00768947	0.00923656	0.407108
cg21312281	-0.00930224	0.00623819	0.139063
cg21312337	0.000407043	0.0037387	0.913522
cg21312381	-0.0157652	0.0114549	0.171809
cg21312383	-0.000242625	0.0106972	0.98195
cg21312408	0.00288284	0.00713647	0.687105
cg21312412	0.00303175	0.00719219	0.674271
cg21312434	-0.0305	0.0153704	0.0499587
cg21312482	-0.00037427	0.00495979	0.939999
cg21312521	-0.0059278	0.00763299	0.439226
cg21312538	-0.00522259	0.00475126	0.27432
cg21312542	-0.0158668	0.0157112	0.314977
cg21312551	-0.000134708	0.00603505	0.982236
cg21312554	0.00349918	0.00514331	0.497863
cg21312562	0.00526703	0.00474076	0.269228
cg21312579	-0.0250404	0.0139322	0.0753051
cg21312582	0.00348186	0.00610491	0.569728
cg21312648	-0.00228214	0.00784409	0.771702
cg21312657	0.00542117	0.00584307	0.355748
cg21312695	-0.00137367	0.0051074	0.788517
cg21312715	-0.00369529	0.00489642	0.452208
cg21312732	0.00434936	0.00383658	0.25965
cg21312788	-0.015897	0.00828901	0.0579846
cg21312839	-0.000830608	0.00536237	0.877216
cg21312906	-0.0122832	0.0134141	0.36203
cg21312929	-0.00422088	0.00858417	0.624006
cg21312939	0.00170908	0.00556431	0.759368
cg21312946	0.00438175	0.00966477	0.651262
cg21313067	-0.00201799	0.00519331	0.698417
cg21313072	-0.0029088	0.0053767	0.58971
cg21313137	0.0051078	0.00389007	0.192176
cg21313217	0.00457908	0.00408343	0.264811
cg21313252	0.0017379	0.00891775	0.845882
cg21313270	-0.000613429	0.00351776	0.861919
cg21313271	0.00126619	0.00403151	0.75412
cg21313298	-0.00105689	0.00198899	0.596341
cg21313383	-0.00722176	0.00696519	0.302313
cg21313395	0.00776383	0.010293	0.452454
cg21313429	-0.00110893	0.00838707	0.895076
cg21313470	0.00833223	0.00487184	0.0903144
cg21313487	0.0140216	0.013372	0.2969
cg21313626	-0.00649099	0.00749078	0.388274
cg21313672	0.00660981	0.0060461	0.276917
cg21313708	-0.000642838	0.00677239	0.924568
cg21313729	-0.0192432	0.022878	0.402286
cg21313810	0.00270886	0.0104593	0.796174
cg21313883	0.00498033	0.00440749	0.261192
cg21313893	0.00102077	0.00146861	0.48863
cg21313962	0.0048807	0.00482311	0.314008
cg21313980	0.000781006	0.00286475	0.785703
cg21314058	0.01225	0.00721862	0.0928057
cg21314094	0.00694145	0.0174167	0.691073
cg21314102	-0.00277592	0.00392348	0.480892
cg21314106	-0.000306758	0.00214821	0.886738
cg21314288	0.00519617	0.00547744	0.345085
cg21314302	-0.0019828	0.00808782	0.806836
cg21314304	0.00168053	0.00448055	0.708401
cg21314318	-0.0201372	0.0184669	0.278136
cg21314423	-0.0017958	0.0119557	0.880906
cg21314471	-0.00637803	0.00902307	0.481299
cg21314480	-0.00318929	0.00218822	0.148116
cg21314496	-0.000643394	0.00202132	0.750918
cg21314578	0.0148098	0.0145864	0.312406
cg21314603	-0.00802173	0.0145489	0.582616
cg21314629	0.0145387	0.013091	0.269407
cg21314662	-0.00428331	0.0022871	0.0640158
cg21314813	0.00123555	0.00343718	0.720004
cg21314885	-0.00267701	0.0113149	0.813458
cg21314942	-0.00105725	0.00681989	0.877115
cg21314978	-0.0108957	0.00735824	0.141818
cg21315000	-0.000840629	0.00863734	0.922663
cg21315017	0.00104493	0.00611574	0.86468
cg21315018	0.000911666	0.00216397	0.674445
cg21315021	-0.000199113	0.00129027	0.87767
cg21315098	0.0208571	0.0243252	0.393258
cg21315111	0.00339545	0.00336581	0.315502
cg21315173	0.00657508	0.00710847	0.357211
cg21315209	0.0142041	0.00948029	0.137211
cg21315358	-0.00284099	0.0200719	0.887728
cg21315406	-0.00196181	0.0115806	0.86582
cg21315421	0.00349037	0.0041608	0.403544
cg21315468	0.0166455	0.0088555	0.063063
cg21315530	-3.2086e-05	0.00168458	0.984842
cg21315544	-0.00822122	0.00820674	0.318875
cg21315629	-0.00171198	0.00260545	0.512642
cg21315684	-0.0039418	0.0116747	0.736344
cg21315691	0.00110101	0.00544254	0.840096
cg21315700	-0.00754404	0.0125806	0.550093
cg21315720	0.00499467	0.00413782	0.230251
cg21315783	-0.000311335	0.00461096	0.946302
cg21315798	-0.00096416	0.00126399	0.447384
cg21315873	-0.00889729	0.0127262	0.486094
cg21315874	-0.00273441	0.00409101	0.505421
cg21315983	0.0179801	0.00833481	0.0333832
cg21315986	-0.0115842	0.0228225	0.612867
cg21315992	0.00430386	0.00431015	0.320427
cg21316119	-0.00549656	0.0113651	0.629703
cg21316154	-0.00576314	0.00988387	0.561149
cg21316379	0.00216025	0.00243756	0.377618
cg21316460	-0.0070558	0.0058587	0.231306
cg21316470	0.00232559	0.00419729	0.580767
cg21316536	-0.0109301	0.00978432	0.266627
cg21316598	-0.00557418	0.00791587	0.482959
cg21316615	0.0147331	0.0123982	0.23752
cg21316772	-0.00797807	0.00942482	0.399297
cg21316803	0.00793184	0.0146153	0.588538
cg21316816	0.0176349	0.0171717	0.306911
cg21316826	0.00206498	0.00579625	0.722395
cg21316869	0.00157964	0.00805757	0.844973
cg21316915	0.00511343	0.00908455	0.574782
cg21316960	0.00606411	0.00836375	0.470117
cg21316981	0.000955096	0.0143771	0.947167
cg21317088	-0.00167404	0.00181288	0.358016
cg21317134	-0.00859534	0.00631961	0.176855
cg21317164	0.00834501	0.00529024	0.117854
cg21317233	-0.00375368	0.00883527	0.671857
cg21317279	-0.0184148	0.0155041	0.237749
cg21317428	-0.017718	0.0205507	0.390663
cg21317441	-0.0134996	0.00996714	0.178659
cg21317524	-0.000468393	0.00136392	0.732005
cg21317581	-0.0020017	0.00935567	0.831017
cg21317687	-0.00154822	0.00243968	0.527138
cg21317694	-0.00672194	0.0119464	0.574916
cg21317723	0.00710309	0.023239	0.760503
cg21317791	-0.00821364	0.0130105	0.52928
cg21317792	0.00277127	0.0073446	0.706735
cg21317795	-0.00211895	0.0020747	0.309563
cg21317834	-0.00420933	0.00637328	0.510474
cg21317856	0.00315781	0.00427819	0.462171
cg21317899	-0.0224143	0.0163182	0.172646
cg21317911	0.014348	0.00692554	0.040862
cg21317965	0.00391769	0.00913775	0.669037
cg21317966	-0.00260031	0.00732309	0.723275
cg21318019	-0.0158566	0.00673519	0.0205122
cg21318071	-0.0162498	0.0152808	0.290157
cg21318105	0.0110742	0.00635675	0.084563
cg21318213	-0.00591371	0.00654821	0.368641
cg21318267	-0.0196162	0.0138359	0.159363
cg21318273	-0.00647256	0.0119029	0.587804
cg21318318	-0.00886009	0.00759521	0.246172
cg21318380	-0.00951702	0.00936985	0.31222
cg21318481	0.012089	0.00810892	0.139155
cg21318521	0.00040346	0.00340271	0.905854
cg21318547	0.00275865	0.00496271	0.579537
cg21318579	0.0104264	0.01033	0.315255
cg21318592	-0.00654905	0.00959471	0.496457
cg21318603	-0.00375431	0.00708856	0.597542
cg21318700	-0.00116372	0.00446918	0.795099
cg21318754	-0.0138055	0.011082	0.215763
cg21318761	-0.0252559	0.0132929	0.0603209
cg21318810	0.00214289	0.00870958	0.806157
cg21318835	0.00502641	0.00606751	0.409409
cg21318909	0.00623577	0.00566508	0.273654
cg21318940	-0.00283612	0.00329547	0.39151
cg21318978	-0.00232811	0.00159957	0.148675
cg21318996	0.00534816	0.00896633	0.552208
cg21319018	-0.00202773	0.00525604	0.700472
cg21319028	0.00431549	0.00462009	0.352518
cg21319053	-0.00563425	0.00779127	0.471277
cg21319117	-0.0169885	0.0179842	0.347123
cg21319157	0.00132766	0.0140436	0.924871
cg21319182	-0.00693746	0.00943251	0.463766
cg21319275	-0.000359313	0.00456255	0.937387
cg21319323	0.000848726	0.00275044	0.758284
cg21319377	0.00658028	0.0138578	0.635934
cg21319397	-0.00340712	0.00950352	0.720716
cg21319411	-0.0232135	0.0065497	0.000600497
cg21319427	-0.00149919	0.00618813	0.809068
cg21319439	0.00540054	0.00681223	0.429788
cg21319458	-0.00205934	0.00260028	0.430253
cg21319507	-0.0200986	0.0108472	0.0668464
cg21319527	0.00492633	0.00415343	0.238398
cg21319613	0.00835041	0.00992281	0.402055
cg21319686	-0.00337142	0.00283837	0.237725
cg21319693	0.00130411	0.00157336	0.409153
cg21319709	-0.0025054	0.00894008	0.77987
cg21319714	-8.98536e-05	0.00451275	0.984154
cg21319727	-0.0148422	0.00970452	0.12932
cg21319745	-0.00113616	0.00176051	0.520172
cg21319801	-0.00341941	0.0043489	0.433569
cg21319809	0.0111574	0.0183235	0.543962
cg21319822	0.00633636	0.00310195	0.043713
cg21319916	-0.00531574	0.0117737	0.652613
cg21319932	0.00356365	0.00734084	0.628416
cg21319950	0.0111713	0.00757762	0.143555
cg21320081	-0.0143888	0.0135474	0.290745
cg21320095	0.0054343	0.00504765	0.28425
cg21320123	-0.0133129	0.00961162	0.169109
cg21320221	-0.00843569	0.00662002	0.205521
cg21320242	0.00733349	0.0283835	0.796651
cg21320262	0.00172891	0.00510809	0.735722
cg21320334	0.00301967	0.0143493	0.833753
cg21320412	-0.00244344	0.00554242	0.660265
cg21320455	0.00385734	0.0100034	0.700611
cg21320567	-0.0237382	0.0118946	0.0486857
cg21320569	-0.00337769	0.015299	0.825715
cg21320573	0.0129824	0.0160648	0.420935
cg21320638	0.00533662	0.013906	0.701968
cg21320768	-0.0108608	0.0106516	0.31036
cg21320793	0.00552828	0.0233643	0.813441
cg21320945	-0.00611835	0.0100378	0.543557
cg21321003	0.0115472	0.00414195	0.00635127
cg21321012	-0.012582	0.0108006	0.24682
cg21321039	0.00924141	0.00355528	0.0107529
cg21321133	-0.00541879	0.00506121	0.286904
cg21321148	-0.00220317	0.0118331	0.852675
cg21321162	0.00193942	0.00177358	0.2768
cg21321164	-0.0132939	0.010826	0.222345
cg21321167	-0.0036308	0.00740833	0.625139
cg21321248	-0.00407296	0.00429904	0.345713
cg21321273	0.0259249	0.0259159	0.319556
cg21321372	-0.0256509	0.0182533	0.163039
cg21321568	0.00213099	0.00453207	0.639234
cg21321579	-0.00665719	0.00726312	0.361571
cg21321611	-0.0054166	0.00451039	0.23262
cg21321626	-0.0172265	0.0194907	0.378907
cg21321649	0.0053346	0.00800449	0.506657
cg21321661	-0.0143876	0.0191831	0.455007
cg21321735	-0.00161669	0.00123862	0.194808
cg21321756	0.00797665	0.00369921	0.033457
cg21321768	0.00639197	0.00909015	0.48358
cg21321814	-0.00463839	0.0105701	0.661739
cg21321815	0.000748178	0.00364198	0.837653
cg21321877	-0.0202998	0.0157137	0.199385
cg21321946	0.00229807	0.0114818	0.841771
cg21322003	-0.0170626	0.0169355	0.316123
cg21322022	0.00751651	0.0047293	0.115138
cg21322034	-0.0207056	0.0110397	0.0636331
cg21322043	-0.00199141	0.0239842	0.933994
cg21322120	0.00186848	0.00728256	0.798038
cg21322122	0.00584206	0.00847463	0.492194
cg21322149	0.000226189	0.00159667	0.887632
cg21322172	-0.00373079	0.00340782	0.276247
cg21322235	-0.0282551	0.0150073	0.062639
cg21322241	-0.00219973	0.0120441	0.855451
cg21322247	0.00589342	0.00379087	0.123192
cg21322248	-0.0123619	0.00984157	0.212009
cg21322307	-0.00281788	0.00879005	0.7492
cg21322417	0.0121108	0.00837472	0.151271
cg21322436	0.00824169	0.00761796	0.28191
cg21322452	-0.00277018	0.0105878	0.794138
cg21322513	-0.0155311	0.0116416	0.1852
cg21322532	0.0146974	0.00783585	0.0636187
cg21322563	-0.00157257	0.00199646	0.432746
cg21322636	0.00134685	0.0012525	0.284816
cg21322748	-0.000946522	0.00468712	0.840373
cg21322781	-0.00415629	0.0121443	0.732888
cg21322819	0.0037461	0.00663646	0.573696
cg21322848	0.00242097	0.00553249	0.662626
cg21322855	-0.00149275	0.00251323	0.553883
cg21322862	-0.00249754	0.0207845	0.904595
cg21323028	0.00134676	0.00443602	0.762066
cg21323106	-0.000643426	0.0106886	0.952118
cg21323120	-0.00634158	0.0108146	0.558936
cg21323244	0.00126364	0.00378616	0.739266
cg21323367	0.0050411	0.0039889	0.209247
cg21323406	0.00864909	0.0128845	0.50359
cg21323422	-0.00254322	0.00416655	0.542989
cg21323441	-0.00608391	0.0045951	0.188522
cg21323494	0.000402561	0.00173742	0.817244
cg21323579	-0.00539854	0.00410746	0.191743
cg21323598	-0.00111035	0.00406735	0.785423
cg21323637	-0.00148352	0.00811688	0.855349
cg21323642	0.00187678	0.00485188	0.699715
cg21323720	-0.00607854	0.00806283	0.452682
cg21323732	0.00929699	0.00913047	0.311023
cg21323738	-0.00959056	0.0146606	0.514503
cg21323815	0.00382936	0.00371867	0.305604
cg21323836	-0.0085271	0.00736274	0.249564
cg21323932	0.0118838	0.0078128	0.131399
cg21323941	0.00432814	0.0190888	0.821091
cg21323993	0.00630069	0.00645512	0.331382
cg21324010	0.0148638	0.0140894	0.293982
cg21324029	-0.00163085	0.00626496	0.795158
cg21324037	-0.00180656	0.00146746	0.221179
cg21324045	-0.00228858	0.0100898	0.821026
cg21324146	-0.0117515	0.013651	0.39138
cg21324165	-0.00227429	0.0101731	0.823555
cg21324211	-2.1028e-05	0.00141716	0.988191
cg21324286	-0.00222552	0.00350147	0.526492
cg21324395	0.00280867	0.00373509	0.453836
cg21324456	-0.0111794	0.0163638	0.496071
cg21324555	-0.0269026	0.0128998	0.0395693
cg21324642	-0.0102154	0.0124012	0.412047
cg21324727	-0.000291961	0.0179282	0.987039
cg21324731	0.026586	0.0167006	0.11456
cg21324771	0.0112525	0.0117115	0.338963
cg21324827	-0.00237512	0.00379284	0.532604
cg21324854	0.0207373	0.0145317	0.156682
cg21324861	-0.0153514	0.00805309	0.0594859
cg21324884	0.0174178	0.0200977	0.388206
cg21324936	0.0144767	0.00922776	0.119848
cg21324975	0.00788713	0.00740328	0.28928
cg21325040	-0.0196161	0.00784703	0.0140529
cg21325076	0.000165847	0.01488	0.991129
cg21325079	-0.00235036	0.00384231	0.542121
cg21325154	-0.00111386	0.00449747	0.804902
cg21325181	-0.00697107	0.00613233	0.25835
cg21325214	0.00119323	0.00656589	0.856162
cg21325232	0.000771863	0.00177543	0.664683
cg21325316	0.0014702	0.00156618	0.350138
cg21325324	0.000624661	0.0154774	0.967887
cg21325466	0.00713116	0.00984868	0.470712
cg21325475	-0.000598755	0.00367419	0.870877
cg21325485	0.0132832	0.0166101	0.425775
cg21325563	0.000559256	0.00145786	0.702079
cg21325609	-0.00128621	0.00136927	0.349819
cg21325631	0.00563527	0.00344243	0.104773
cg21325644	0.0283208	0.0216038	0.192888
cg21325708	0.0213234	0.0107509	0.0500631
cg21325715	0.0088533	0.00617132	0.154525
cg21325723	-0.0147148	0.0136243	0.282722
cg21325732	0.00106532	0.00211179	0.615047
cg21325760	-0.00358156	0.00206863	0.0864707
cg21325802	-0.00260878	0.00494977	0.599326
cg21325808	0.0146476	0.0239056	0.541448
cg21325822	-0.0130458	0.00852712	0.129195
cg21325855	-0.0118249	0.0117339	0.316004
cg21325862	0.00825299	0.0110809	0.458144
cg21325886	0.0205476	0.0235546	0.385114
cg21325931	-0.017485	0.0190582	0.361111
cg21325941	-0.000658519	0.00210785	0.755378
cg21325986	0.00167106	0.00136136	0.222519
cg21326004	0.00513345	0.0063262	0.419029
cg21326006	-0.000405741	0.00153669	0.792296
cg21326011	0.00715553	0.00593189	0.230555
cg21326048	0.0162464	0.00830778	0.0533076
cg21326065	0.0223107	0.0221187	0.315563
cg21326122	0.00130218	0.00434109	0.764826
cg21326123	0.00579184	0.00600368	0.337015
cg21326139	-0.0115319	0.0132199	0.385127
cg21326251	-0.00587989	0.0074678	0.43293
cg21326353	0.00987777	0.00464838	0.0360514
cg21326430	0.0154391	0.0152198	0.312835
cg21326480	0.0270831	0.0206127	0.191885
cg21326590	0.00438049	0.00715722	0.541901
cg21326613	-0.000963232	0.00810451	0.905632
cg21326642	0.00672597	0.00476207	0.160936
cg21326798	0.0035809	0.00430686	0.407705
cg21326881	0.00103591	0.00149506	0.489984
cg21326987	0.00613186	0.0166731	0.713822
cg21327055	0.0119372	0.0185953	0.522376
cg21327110	0.0034226	0.0109898	0.756119
cg21327112	-0.00511514	0.00594715	0.391791
cg21327194	-0.00597364	0.010662	0.576546
cg21327235	-0.014671	0.0133661	0.275003
cg21327257	0.0201568	0.00681899	0.00388786
cg21327334	0.0086453	0.0039707	0.0318122
cg21327335	-0.00965855	0.00608239	0.115454
cg21327343	-0.000190239	0.00561533	0.973042
cg21327413	-0.00091473	0.0123775	0.941235
cg21327460	0.00758474	0.00543395	0.165865
cg21327469	-0.00153685	0.0095324	0.872242
cg21327483	0.00258699	0.00575633	0.654104
cg21327694	0.0150278	0.012767	0.241959
cg21327712	0.0085053	0.00350918	0.0171588
cg21327786	0.0060781	0.0148607	0.683411
cg21327818	0.00771206	0.00882825	0.384448
cg21327821	-0.00467231	0.00674001	0.489779
cg21327872	0.00369545	0.00475604	0.438993
cg21327887	-0.000760047	0.00163191	0.642414
cg21327981	0.00293121	0.00355648	0.411793
cg21328081	-0.0019	0.00421485	0.65312
cg21328116	-0.000591579	0.00803747	0.941474
cg21328202	0.00137181	0.00759043	0.856946
cg21328282	0.00343548	0.00504746	0.497676
cg21328376	0.00602607	0.00559498	0.28405
cg21328387	0.00569579	0.00458286	0.216831
cg21328389	-0.00442184	0.0067552	0.514239
cg21328452	0.0047255	0.00509761	0.356157
cg21328508	0.017306	0.0227762	0.449147
cg21328643	-0.000139197	0.0102212	0.989162
cg21328651	0.00392915	0.00386895	0.31229
cg21328679	0.000738642	0.00788598	0.925562
cg21328717	0.0115189	0.00893302	0.200207
cg21328770	-0.00173835	0.00223509	0.438549
cg21328779	-0.00766241	0.0140416	0.586493
cg21328786	0.00955295	0.00909902	0.2963
cg21328810	0.00269453	0.00416285	0.518934
