## Supplementary Data 8 DoubleNegLMResults for "Neuron-Specific DNA Methylation Differences in the Prefrontal Cortex in Parkinson’s Disease" (part 28 of 35)

### Sheet: Sheet 1 (continued)
Supplementary Data 8: Results from EWAS with double negative samples
cg21328924	-0.00508213	0.00747808	0.498326
cg21328954	-0.00102689	0.0018	0.569624
cg21329012	-0.0194925	0.0204092	0.341838
cg21329070	0.00175755	0.00538654	0.74489
cg21329078	0.00100646	0.00476023	0.83298
cg21329126	0.00312988	0.00646647	0.629432
cg21329160	-0.00243407	0.00449215	0.589127
cg21329264	-0.0107211	0.010943	0.329587
cg21329307	-0.00382313	0.00969141	0.694062
cg21329416	0.000309899	0.00328024	0.924921
cg21329470	0.00149427	0.00526409	0.777104
cg21329478	0.00129182	0.00360671	0.72097
cg21329507	0.00152817	0.0108702	0.888482
cg21329548	-0.00446395	0.00295128	0.133549
cg21329599	0.00206126	0.00175531	0.243062
cg21329628	-0.000194009	0.00148573	0.896369
cg21329649	-0.001833	0.00678768	0.787679
cg21329660	0.0101091	0.0132145	0.446076
cg21329727	0.00450922	0.0130941	0.731291
cg21329862	-0.00354043	0.00774461	0.648556
cg21329920	0.0240795	0.0203726	0.240027
cg21329936	-0.00378163	0.00877547	0.667445
cg21329975	0.00296532	0.00247853	0.234368
cg21330020	0.00681742	0.00563524	0.229214
cg21330034	0.00105429	0.00552884	0.849156
cg21330039	0.000269074	0.00122384	0.826428
cg21330071	0.000719166	0.0120344	0.952467
cg21330088	0.00481745	0.00640618	0.453817
cg21330198	-0.00126276	0.00419781	0.76418
cg21330207	-0.00161221	0.0155103	0.917421
cg21330272	-0.0219537	0.0182051	0.230698
cg21330313	-0.00234462	0.00781658	0.764834
cg21330323	0.00195119	0.00330851	0.55669
cg21330407	0.000937713	0.0084504	0.911865
cg21330419	0.00476152	0.00541332	0.381188
cg21330423	0.00242623	0.00295309	0.413265
cg21330500	-0.00543365	0.00959082	0.572292
cg21330553	0.000888931	0.0110874	0.936258
cg21330565	-0.00800795	0.0060746	0.190425
cg21330577	0.00248286	0.00769402	0.747597
cg21330700	0.0010555	0.00178457	0.555548
cg21330703	-0.00985032	0.00589351	0.0977721
cg21330711	-0.0170437	0.0159111	0.286665
cg21330727	0.00186772	0.0107023	0.861813
cg21330739	0.0161255	0.0104486	0.125912
cg21330802	-0.00569536	0.00437859	0.19634
cg21330831	0.00492111	0.010522	0.64102
cg21330896	-0.00152553	0.0119867	0.898983
cg21330926	-0.00232243	0.00968061	0.810895
cg21330944	-0.0243973	0.0212756	0.254231
cg21330949	0.0132229	0.0120344	0.274509
cg21330960	0.013761	0.00977395	0.162253
cg21330976	0.00414302	0.0139117	0.766468
cg21331060	-0.00626926	0.0111637	0.575661
cg21331088	-0.0120214	0.00575151	0.0391435
cg21331107	0.00303429	0.0101509	0.765622
cg21331118	-0.00112074	0.00397249	0.77843
cg21331228	0.0223034	0.0163363	0.175233
cg21331251	0.00703811	0.00534038	0.190547
cg21331261	-0.00683293	0.00821322	0.407424
cg21331290	0.00585967	0.00898307	0.515703
cg21331324	-0.00951089	0.0119833	0.429263
cg21331335	0.00203275	0.00337793	0.548686
cg21331360	-0.0261545	0.0111727	0.0212201
cg21331367	-0.0262631	0.0137685	0.0593278
cg21331369	-0.0089072	0.00430707	0.0412173
cg21331386	0.00314082	0.00503108	0.533863
cg21331400	0.00710639	0.0122265	0.562395
cg21331417	0.000175598	0.00163044	0.91445
cg21331461	-0.0012807	0.00440584	0.771897
cg21331473	0.00115575	0.00138638	0.406469
cg21331491	0.0017368	0.00379786	0.64844
cg21331510	-0.00382956	0.0127983	0.765389
cg21331545	-0.00367179	0.00611237	0.54939
cg21331770	-0.00432866	0.00972248	0.657122
cg21331791	0.00476972	0.0143276	0.739903
cg21331794	0.00816647	0.0103582	0.432322
cg21331812	-0.00385431	0.00480005	0.423895
cg21331813	-0.00224984	0.00790497	0.776531
cg21331818	-0.00689985	0.00711432	0.334459
cg21331845	-0.0135746	0.00648505	0.0388598
cg21331947	-0.0130629	0.0153763	0.397608
cg21331964	-0.00725235	0.00684954	0.292238
cg21331978	-0.000116401	0.0119628	0.992256
cg21332027	0.00730712	0.00574894	0.206664
cg21332044	-0.00128151	0.00457263	0.77986
cg21332070	0.000196605	0.00408144	0.961677
cg21332135	-0.00398088	0.00575131	0.490436
cg21332138	-0.000814899	0.00302569	0.788233
cg21332277	-0.00382749	0.00624467	0.541319
cg21332304	0.0142814	0.0181015	0.432001
cg21332334	-0.00307093	0.00186651	0.103053
cg21332400	0.0249398	0.0277048	0.370177
cg21332408	0.000980325	0.00175914	0.578585
cg21332420	-0.00290494	0.00728997	0.691122
cg21332426	0.00788277	0.00555212	0.158783
cg21332471	0.00179051	0.0106422	0.866729
cg21332495	0.000320949	0.00121363	0.791974
cg21332508	-0.00528086	0.00469555	0.263429
cg21332593	0.00450429	0.00390665	0.251666
cg21332606	0.00507173	0.00409935	0.218909
cg21332701	0.00611549	0.00725809	0.401477
cg21332729	0.00177962	0.00294551	0.547091
cg21332848	-0.00225901	0.00589055	0.702166
cg21332901	0.00908789	0.0132997	0.495989
cg21332915	-0.000278778	0.00317755	0.930264
cg21332930	0.00748246	0.0090306	0.409323
cg21332946	0.000470338	0.00125188	0.707933
cg21332948	0.0093864	0.0123112	0.447598
cg21333026	0.00432953	0.00433447	0.320273
cg21333033	0.00735602	0.00550188	0.184256
cg21333096	0.0123292	0.0233711	0.598987
cg21333147	3.89898e-05	0.00121998	0.974568
cg21333158	-0.0165991	0.00681788	0.0166787
cg21333217	-0.00040613	0.0034377	0.906194
cg21333338	-0.0116379	0.0130582	0.374943
cg21333377	-0.000538564	0.00780474	0.945124
cg21333406	0.00865437	0.00901741	0.339501
cg21333519	-0.00065561	0.00552629	0.905803
cg21333585	0.00137644	0.00486553	0.777841
cg21333588	0.0225845	0.0100528	0.0268647
cg21333665	-0.00601847	0.00647072	0.354555
cg21333674	-0.0335902	0.0168169	0.0484975
cg21333679	0.00674721	0.00474298	0.157974
cg21333808	-0.00245563	0.0136201	0.857286
cg21333822	0.00217833	0.004257	0.609986
cg21333861	0.0159387	0.00947707	0.0957257
cg21333884	0.00184766	0.0123416	0.881296
cg21333964	-0.00353769	0.00204804	0.0871909
cg21333974	0.0040516	0.00453815	0.374116
cg21333993	0.0016415	0.00191871	0.394306
cg21334002	-0.0164286	0.0234264	0.484754
cg21334045	0.00163676	0.0136788	0.904996
cg21334048	-0.00320709	0.00481642	0.50703
cg21334075	-0.00134468	0.00137355	0.329953
cg21334083	0.00449089	0.0118468	0.705432
cg21334101	-0.00157149	0.0102009	0.877877
cg21334106	-0.00891212	0.00690378	0.199713
cg21334129	0.00260272	0.00453002	0.566886
cg21334144	-0.000563256	0.0041768	0.892999
cg21334191	0.00869051	0.00715154	0.227153
cg21334198	0.0114034	0.00589394	0.0558437
cg21334395	0.0124048	0.0151671	0.415371
cg21334405	0.00631967	0.00496495	0.20602
cg21334449	0.00194528	0.00109068	0.0775304
cg21334510	0.00451655	0.00952395	0.636369
cg21334546	-0.00463789	0.017836	0.795375
cg21334584	-0.00533939	0.00575386	0.35566
cg21334598	-0.00442435	0.018857	0.814979
cg21334609	0.00515537	0.00542827	0.344541
cg21334654	0.000935089	0.00129765	0.472835
cg21334677	0.00188642	0.0062317	0.762737
cg21334682	-0.00190586	0.00238393	0.425917
cg21334708	-0.000710762	0.00802584	0.929609
cg21334734	0.00500009	0.0109707	0.649545
cg21335012	0.00108434	0.0115714	0.925528
cg21335024	-0.0077326	0.0148308	0.60325
cg21335046	0.00138922	0.00484791	0.775041
cg21335098	0.00476542	0.00390735	0.225484
cg21335187	-8.78023e-05	0.00121226	0.942405
cg21335207	-0.00560884	0.00586441	0.341167
cg21335325	0.000300849	0.00780398	0.969325
cg21335375	-0.0066814	0.0119815	0.578333
cg21335376	-0.0289716	0.0173524	0.0981259
cg21335378	0.000152091	0.00448312	0.973004
cg21335395	0.00242155	0.0102596	0.813894
cg21335396	0.0113293	0.00990327	0.255358
cg21335509	-0.00240396	0.0103601	0.816981
cg21335556	0.0122661	0.00666124	0.0685243
cg21335583	0.00212	0.0092729	0.819628
cg21335600	0.00149134	0.00960807	0.876963
cg21335655	0.00346972	0.00948367	0.71524
cg21335706	0.00281534	0.00534219	0.59936
cg21335714	0.00116891	0.00598537	0.845558
cg21335761	-0.0143627	0.0126746	0.259846
cg21335826	-0.0022586	0.0033408	0.50056
cg21335913	-0.000453632	0.00121398	0.709438
cg21335951	0.0125859	0.0193166	0.51618
cg21335958	0.000138085	0.00287288	0.96176
cg21336049	-0.00137022	0.00177758	0.442624
cg21336053	0.00228184	0.00902128	0.800834
cg21336116	0.0052562	0.0127452	0.680925
cg21336122	0.0170716	0.0202665	0.401599
cg21336127	-0.00291435	0.00139601	0.0393726
cg21336153	0.000118643	0.0185619	0.994913
cg21336181	-3.16454e-05	0.00544658	0.995376
cg21336235	-0.00329969	0.00504938	0.514943
cg21336271	-0.000979296	0.00295562	0.741086
cg21336288	-0.000813424	0.00498413	0.870688
cg21336300	-0.00992975	0.0230982	0.668199
cg21336353	0.00110042	0.00582392	0.850516
cg21336366	0.00325608	0.00772095	0.674134
cg21336373	0.00663213	0.00871058	0.448218
cg21336434	-0.00894384	0.00887459	0.315981
cg21336435	-0.0048301	0.00813123	0.553841
cg21336456	0.0063898	0.00645821	0.324852
cg21336547	-0.000539146	0.00121769	0.658896
cg21336581	-0.00707551	0.00835024	0.398828
cg21336629	0.00321579	0.00948089	0.735181
cg21336650	-0.00546948	0.0151828	0.719425
cg21336824	-0.00299188	0.00950493	0.753591
cg21336843	0.00157488	0.00597534	0.792658
cg21336876	0.00277517	0.00172698	0.111219
cg21336877	0.0131588	0.0123544	0.28939
cg21336878	-0.00624169	0.0121589	0.608844
cg21336938	-0.0198652	0.0145209	0.174364
cg21336978	-0.00335503	0.0103414	0.746292
cg21337007	-0.00371844	0.0156847	0.813084
cg21337074	-0.000318791	0.00606478	0.958184
cg21337115	-0.00320304	0.00716399	0.655768
cg21337120	-0.00414332	0.00929118	0.656603
cg21337124	-0.00335663	0.0015301	0.0305714
cg21337175	-0.00355291	0.00393127	0.368297
cg21337252	0.0145271	0.00959487	0.133167
cg21337269	0.00648267	0.0147259	0.660727
cg21337296	-0.00443237	0.00410858	0.283269
cg21337361	0.00379835	0.00333792	0.257864
cg21337411	0.00297755	0.0121008	0.806138
cg21337430	-0.00146253	0.00270311	0.589674
cg21337580	-0.0106996	0.0121748	0.381601
cg21337717	-0.00683264	0.0130763	0.602463
cg21337826	4.23581e-05	0.00151648	0.977772
cg21337832	0.000739667	0.0035298	0.834446
cg21337881	-0.0095558	0.0153196	0.534204
cg21337909	0.0061101	0.011461	0.595132
cg21337927	0.00174306	0.00746142	0.815765
cg21337984	-0.00164046	0.00209979	0.436501
cg21338040	0.00784491	0.00543474	0.152012
cg21338067	-0.0078845	0.016281	0.629248
cg21338070	0.00243232	0.00774077	0.754007
cg21338112	-0.00250433	0.00390413	0.522694
cg21338123	0.0031821	0.0086291	0.713084
cg21338225	0.00592098	0.0125782	0.638857
cg21338239	0.00208246	0.00616943	0.736414
cg21338240	-0.00106638	0.00723281	0.883084
cg21338260	0.00339825	0.00624713	0.587673
cg21338335	-0.000834885	0.00108217	0.442237
cg21338340	-0.00554455	0.00652297	0.397353
cg21338373	-0.00654553	0.00820399	0.42685
cg21338479	0.00274199	0.00240728	0.257407
cg21338523	0.00703383	0.0206978	0.734693
cg21338558	0.00413858	0.0059727	0.489968
cg21338566	0.0065217	0.00863111	0.451663
cg21338588	0.00163794	0.00570364	0.774574
cg21338620	-0.000258281	0.00202826	0.898926
cg21338642	0.00121443	0.00150396	0.421301
cg21338685	0.0108169	0.0164246	0.511679
cg21338852	0.00355783	0.00487852	0.467531
cg21338961	0.00583889	0.00505211	0.250544
cg21338985	0.00220626	0.00505503	0.663452
cg21339023	0.00764713	0.0079617	0.339125
cg21339084	-0.00487351	0.00727858	0.504676
cg21339128	0.00401901	0.00538441	0.457167
cg21339170	0.01197	0.00736289	0.107155
cg21339445	-0.00283952	0.00346444	0.414383
cg21339447	0.00875966	0.018335	0.633866
cg21339473	-0.00828811	0.00975761	0.397688
cg21339478	-0.00252118	0.00310643	0.418949
cg21339490	-0.000596053	0.00651081	0.92724
cg21339533	-0.00318726	0.00199265	0.112863
cg21339555	0.00597572	0.00408831	0.14697
cg21339581	0.0254366	0.0244731	0.301141
cg21339644	-0.00340572	0.00514894	0.509851
cg21339706	-0.00585669	0.00835887	0.485145
cg21339736	0.00742829	0.00564408	0.191142
cg21339799	0.000300303	0.00422039	0.943416
cg21339801	-0.00861855	0.0137636	0.53262
cg21339819	-0.00138841	0.0113232	0.902658
cg21339822	-0.000463499	0.0132445	0.972153
cg21339829	0.00465092	0.00588963	0.431583
cg21339832	0.00994052	0.00867657	0.254665
cg21339923	-0.00694988	0.00454884	0.129711
cg21339926	-0.00324114	0.00393978	0.412653
cg21339969	-0.00121327	0.00374605	0.746707
cg21340063	-0.024626	0.0177507	0.168428
cg21340070	-0.00286462	0.0019353	0.141965
cg21340093	0.000942399	0.00585921	0.872543
cg21340142	0.000990783	0.00385843	0.797873
cg21340143	0.00271204	0.00889436	0.761063
cg21340144	-0.0161382	0.0174668	0.357744
cg21340148	0.000690798	0.00223451	0.757851
cg21340152	0.0169852	0.0236501	0.474318
cg21340207	0.0089247	0.00714774	0.214725
cg21340223	-0.0301939	0.0138493	0.0315904
cg21340230	-0.00656292	0.00829785	0.430863
cg21340316	0.00180839	0.00487609	0.71152
cg21340320	0.021271	0.0193217	0.27359
cg21340441	0.00120993	0.00338619	0.721611
cg21340500	-0.000802521	0.012868	0.950396
cg21340532	0.000454878	0.00958156	0.96223
cg21340588	0.00379679	0.0133659	0.776947
cg21340621	-0.00353556	0.00336392	0.295782
cg21340628	-0.0151835	0.011877	0.204071
cg21340660	0.00957552	0.0049626	0.0564985
cg21340733	0.0212172	0.0108075	0.0524017
cg21340782	0.00238863	0.00748547	0.750315
cg21340815	-0.00452325	0.00785583	0.566056
cg21340821	-0.0181255	0.0169897	0.288607
cg21340944	0.0172396	0.012764	0.179858
cg21341008	-0.00156415	0.00459962	0.734524
cg21341012	0.0024348	0.00864427	0.778782
cg21341134	0.00399002	0.00507569	0.433666
cg21341150	-6.04379e-05	0.00114091	0.957859
cg21341170	-0.00595357	0.00885167	0.502758
cg21341265	0.00411427	0.00650678	0.52863
cg21341271	0.000363438	0.00166531	0.827687
cg21341297	-0.00908221	0.0134589	0.501353
cg21341391	0.00600587	0.00620187	0.335182
cg21341423	-0.00400799	0.00879616	0.649628
cg21341435	0.00267028	0.00483981	0.582362
cg21341487	-0.0018201	0.0112647	0.871966
cg21341492	-0.00331103	0.0104656	0.75238
cg21341499	-0.013898	0.0124636	0.267484
cg21341517	0.00151076	0.00619667	0.807884
cg21341558	-0.00470303	0.00814819	0.56511
cg21341569	0.0213705	0.0237513	0.370409
cg21341586	-0.0163185	0.0211669	0.442558
cg21341592	0.0119088	0.00675104	0.0807857
cg21341645	-0.0115066	0.0141441	0.417848
cg21341706	0.0161503	0.0172126	0.350358
cg21341794	-0.00657184	0.00685849	0.34027
cg21341807	-0.00221829	0.00151574	0.146467
cg21341817	0.00315248	0.00518425	0.544508
cg21341821	0.00194235	0.00712629	0.785753
cg21341822	-0.00210291	0.0100675	0.834966
cg21341878	0.00469302	0.00391121	0.233018
cg21341889	0.00919867	0.00935513	0.327845
cg21341928	-0.0127424	0.00917285	0.167874
cg21342235	0.0218172	0.0255193	0.394633
cg21342238	-0.000484846	0.00560775	0.931274
cg21342276	-0.00196645	0.00368123	0.594401
cg21342300	0.0120053	0.0128405	0.352067
cg21342312	0.0205846	0.0163792	0.211771
cg21342345	0.00634636	0.0106458	0.552432
cg21342350	-0.0159703	0.0124881	0.203912
cg21342383	-0.0151351	0.0139547	0.28071
cg21342392	0.000454915	0.0101708	0.964414
cg21342437	-0.0036156	0.00276805	0.194484
cg21342442	0.00707034	0.00674686	0.29719
cg21342470	0.000111091	0.00432929	0.979579
cg21342536	0.00852961	0.00961249	0.377021
cg21342557	0.00106018	0.00492349	0.829947
cg21342576	0.0283025	0.0267772	0.293075
cg21342586	0.0112989	0.0116713	0.335336
cg21342611	-0.000899426	0.00644322	0.889263
cg21342636	0.00520482	0.0126698	0.682094
cg21342695	-0.00247874	0.00601683	0.681245
cg21342728	-0.0238712	0.0103109	0.0226479
cg21342760	-0.00343515	0.003766	0.363885
cg21342785	-0.00275075	0.00616805	0.656584
cg21342789	-0.00229491	0.00536733	0.669884
cg21342870	0.00213885	0.00587584	0.71662
cg21342910	-0.000365413	0.00403561	0.928034
cg21342971	-0.00483262	0.00743774	0.517348
cg21342994	0.00653327	0.00474686	0.171792
cg21343129	-0.00252247	0.0126149	0.841918
cg21343189	-0.00120259	0.00758209	0.874297
cg21343191	-0.00815038	0.00975807	0.405571
cg21343223	-0.00548982	0.00542997	0.314446
cg21343292	0.00699112	0.00368181	0.0604697
cg21343350	-0.0119287	0.0127111	0.350277
cg21343406	-0.00293456	0.00573482	0.609983
cg21343498	0.00454678	0.00573178	0.429505
cg21343508	-0.00761583	0.00510437	0.138842
cg21343612	0.00143886	0.00881853	0.870719
cg21343724	0.0021687	0.00316991	0.495462
cg21343777	0.00206818	0.00264073	0.43537
cg21343859	-0.00689876	0.00456746	0.134091
cg21343895	0.000730618	0.00484596	0.880462
cg21344081	-3.30452e-05	0.00137968	0.980939
cg21344159	-0.00563127	0.00742882	0.450216
cg21344200	-0.00385082	0.00632944	0.544302
cg21344215	0.000841148	0.00198316	0.672371
cg21344290	-0.0045734	0.00622578	0.464308
cg21344322	0.0171193	0.0193583	0.378635
cg21344398	-0.00212951	0.0113207	0.851173
cg21344472	0.00847016	0.00549393	0.126298
cg21344537	-0.00130946	0.00504411	0.795704
cg21344565	-0.001557	0.00435428	0.721412
cg21344657	0.00104624	0.00471102	0.824702
cg21344659	0.0141075	0.0229558	0.540247
cg21344699	-0.00194424	0.00583536	0.739694
cg21344741	-0.0010592	0.00196809	0.591645
cg21344746	0.00211309	0.0050076	0.673948
cg21344808	0.00798436	0.0055405	0.152683
cg21344893	0.000207343	0.0012715	0.870793
cg21345125	-0.00600101	0.0165598	0.71783
cg21345145	0.00639602	0.00947587	0.501246
cg21345207	0.00195503	0.00887679	0.826133
cg21345255	-0.00759667	0.0113549	0.505023
cg21345510	-0.00127591	0.0016834	0.450272
cg21345525	-0.00218723	0.010011	0.827498
cg21345529	-0.0125245	0.0124538	0.316999
cg21345624	-0.0155873	0.0283604	0.583808
cg21345639	-0.00447502	0.0096564	0.644067
cg21345661	-0.0075334	0.00505166	0.139038
cg21345670	-0.000351045	0.00194665	0.857256
cg21345707	0.00581405	0.00487956	0.236274
cg21345826	-0.0364418	0.0160898	0.0256761
cg21345913	-0.00178007	0.00264358	0.502274
cg21345971	-0.000849316	0.00813532	0.917062
cg21346031	0.00808909	0.00898582	0.370173
cg21346043	0.00128071	0.00447246	0.775199
cg21346154	-0.00778087	0.00942423	0.410983
cg21346241	0.0103134	0.0147416	0.485794
cg21346425	0.00241282	0.0103325	0.815837
cg21346430	0.00302953	0.00548552	0.581991
cg21346528	0.00350749	0.00804041	0.663608
cg21346579	0.00209014	0.00333741	0.53256
cg21346589	-0.0023288	0.00463596	0.616537
cg21346639	-0.000954946	0.00377754	0.800945
cg21346679	-0.00668403	0.00987459	0.500037
cg21346680	-0.00300338	0.0044469	0.500988
cg21346730	0.00431079	0.0126369	0.733723
cg21346736	-0.0038016	0.00388572	0.330262
cg21346818	0.000500031	0.00256976	0.846114
cg21346855	-0.000586044	0.00620437	0.924936
cg21346925	0.00263857	0.00196271	0.181877
cg21346966	0.00628281	0.00567043	0.270522
cg21346980	0.00301688	0.00441502	0.495984
cg21347045	-0.00841769	0.00972324	0.388711
cg21347224	0.00751509	0.00755136	0.322042
cg21347286	-0.00069622	0.00107149	0.51733
cg21347302	0.0117827	0.0115641	0.310707
cg21347347	-0.000219279	0.00880777	0.980187
cg21347353	0.00180756	0.00372086	0.628178
cg21347380	0.00201187	0.00580566	0.729669
cg21347412	0.00376203	0.00435152	0.389364
cg21347427	-0.000274069	0.0127578	0.982904
cg21347444	0.00523537	0.00673594	0.438858
cg21347644	-3.7273e-05	0.00145774	0.979652
cg21347729	-0.0143436	0.0135035	0.290699
cg21347733	0.00336573	0.0048729	0.491353
cg21347738	0.00503215	0.00621405	0.419977
cg21347874	0.0101111	0.0064263	0.118785
cg21347949	0.0067034	0.00524085	0.203833
cg21347957	0.0113335	0.00732117	0.124771
cg21347981	0.00489403	0.00814764	0.54942
cg21348031	-0.00622025	0.0143248	0.665056
cg21348061	0.00868749	0.0119561	0.469158
cg21348134	0.0297827	0.0179332	0.0998938
cg21348138	0.00161477	0.00416342	0.698953
cg21348173	0.00400404	0.0074986	0.594546
cg21348210	-0.00230661	0.00227138	0.312315
cg21348233	0.00164188	0.00641944	0.798656
cg21348284	0.00409049	0.00950476	0.667858
cg21348357	0.00147302	0.0208112	0.943714
cg21348406	-0.021324	0.0171743	0.217281
cg21348486	-0.0119543	0.0153195	0.43704
cg21348497	-0.00199953	0.00424893	0.638953
cg21348508	0.00205729	0.00936827	0.826629
cg21348515	0.000911399	0.00119843	0.448748
cg21348526	0.00400545	0.0112328	0.722153
cg21348533	0.00132156	0.0031505	0.675769
cg21348565	0.000359747	0.00496507	0.942384
cg21348586	-0.00145536	0.00208943	0.48771
cg21348686	-0.00155943	0.00941272	0.868749
cg21348709	-0.0101715	0.00818668	0.216979
cg21348752	-0.000405282	0.00149063	0.786271
cg21348795	-0.00136162	0.00925976	0.883391
cg21348900	-0.00724363	0.00663623	0.277663
cg21348908	-0.00678881	0.0104701	0.518213
cg21348917	0.00160085	0.00444711	0.719625
cg21348923	0.00551559	0.00613601	0.370871
cg21348925	-0.00349367	0.00919057	0.70465
cg21348937	0.00103197	0.00720002	0.886319
cg21348975	-0.0166268	0.0132645	0.212954
cg21348997	-0.00169555	0.00383672	0.659497
cg21349214	0.0256226	0.0254753	0.316947
cg21349245	-0.00104137	0.0018132	0.567036
cg21349275	-0.00214708	0.00520269	0.68072
cg21349393	0.00830967	0.0234844	0.724205
cg21349625	-0.00489405	0.0047714	0.307505
cg21349637	-0.00220816	0.00113785	0.0551166
cg21349839	-0.000200958	0.00570143	0.971953
cg21349849	0.0134715	0.0042972	0.00225673
cg21349901	-0.00790656	0.00806093	0.329034
cg21349939	-0.00154063	0.00145095	0.290881
cg21349997	0.0186205	0.0115591	0.110353
cg21350007	-0.00257204	0.00762121	0.736459
cg21350054	-0.00163359	0.00668594	0.807475
cg21350073	-0.0154402	0.00979871	0.118246
cg21350100	-0.00165683	0.00139821	0.238837
cg21350111	0.00115436	0.00714207	0.871924
cg21350115	-0.0280705	0.01728	0.107427
cg21350127	-0.0126969	0.0078632	0.109522
cg21350153	-0.00595546	0.00545697	0.277742
cg21350156	-0.0150643	0.0167106	0.369498
cg21350181	0.00798251	0.00818172	0.331592
cg21350237	-0.00210407	0.00185272	0.258813
cg21350283	-0.0018842	0.00173709	0.280667
cg21350323	0.00618793	0.00703916	0.38147
cg21350324	-0.0242518	0.0244298	0.323247
cg21350392	-0.00104008	0.00139476	0.457595
cg21350406	0.00136713	0.00531992	0.797719
cg21350413	0.00516916	0.00697083	0.460104
cg21350431	0.0035924	0.0035271	0.310892
cg21350445	0.00145006	0.00348682	0.678397
cg21350496	-0.0172268	0.0156372	0.273256
cg21350498	0.00398856	0.00424409	0.349589
cg21350566	0.0284737	0.0121542	0.0211251
cg21350575	-0.00416433	0.00582985	0.476698
cg21350612	0.000786164	0.00613463	0.898286
cg21350691	-0.00280964	0.00569182	0.622651
cg21350697	-0.00829774	0.0147124	0.574019
cg21350757	0.00393016	0.0191288	0.837632
cg21350778	-0.00106599	0.00784964	0.892252
cg21350813	0.0027713	0.0035916	0.442168
cg21350860	0.0155603	0.0225776	0.492298
cg21350880	-0.00495279	0.00381213	0.196857
cg21350892	0.00240712	0.00636526	0.706109
cg21350909	0.000986527	0.00544841	0.856682
cg21350915	0.0156681	0.0159924	0.329587
cg21350984	0.0238643	0.0162904	0.146077
cg21351005	0.0153316	0.0140597	0.278131
cg21351028	0.00712665	0.00381356	0.064582
cg21351034	-0.0227488	0.0195078	0.24633
cg21351102	-0.00264734	0.00175672	0.13497
cg21351104	0.00221199	0.00311071	0.478684
cg21351140	0.00490344	0.00738997	0.50852
cg21351151	0.0017775	0.00147439	0.230825
cg21351219	-0.000486984	0.00220476	0.825638
cg21351241	0.0225326	0.0171171	0.191057
cg21351392	-0.0320174	0.0220577	0.149763
cg21351395	-0.00037963	0.0157098	0.980769
cg21351437	0.0100661	0.0228873	0.661021
cg21351479	0.00119818	0.0045726	0.793833
cg21351483	-0.000777877	0.00630479	0.902055
cg21351527	-0.000651391	0.00737271	0.929774
cg21351543	-0.000382926	0.00436322	0.930241
cg21351548	-0.0173655	0.0178624	0.333306
cg21351640	-0.000397588	0.00491305	0.935663
cg21351647	0.000805939	0.019743	0.96752
cg21351654	-0.00454257	0.00478343	0.344581
cg21351661	0.00747127	0.0111956	0.506092
cg21351733	-0.0105471	0.0114833	0.360585
cg21351745	0.00742697	0.00500745	0.14117
cg21351768	-0.000216956	0.00192197	0.910351
cg21351795	0.00336862	0.00967353	0.728399
cg21351830	-0.00180096	0.012289	0.883781
cg21351834	0.00747868	0.00496024	0.134778
cg21351852	-0.01177	0.00934995	0.211023
cg21351867	-0.00259233	0.00125733	0.0418238
cg21351873	-0.00765148	0.00752576	0.311748
cg21351923	0.00157028	0.00444656	0.724724
cg21351992	0.00641238	0.00781235	0.413712
cg21351994	-0.00269438	0.00273631	0.327159
cg21352006	-0.00512843	0.0051931	0.325758
cg21352158	-0.0188181	0.0109467	0.0886966
cg21352296	0.00445704	0.00418813	0.289798
cg21352315	-0.000756148	0.00509776	0.882381
cg21352345	-0.00399243	0.00699414	0.569399
cg21352350	-0.00588132	0.00451195	0.195398
cg21352393	-0.00231618	0.00745925	0.756818
cg21352405	-0.0134587	0.00621113	0.0326193
cg21352429	0.00562913	0.00409461	0.172277
cg21352553	0.002378	0.00411535	0.564672
cg21352562	0.00095107	0.020478	0.963049
cg21352566	0.00215122	0.0114271	0.851058
cg21352641	-0.00628822	0.00758032	0.408772
cg21352719	-0.000699176	0.00124265	0.574932
cg21352794	0.0344016	0.0142378	0.0174968
cg21352837	0.00140863	0.0018299	0.443244
cg21352930	0.00301587	0.00996621	0.762816
cg21352943	0.000926366	0.00161259	0.566949
cg21352954	-0.00943987	0.00580833	0.107261
cg21352959	-0.00071208	0.000938094	0.449596
cg21352991	-0.0102704	0.0196364	0.602111
cg21353045	-0.0172852	0.0257864	0.504196
cg21353050	-0.00367708	0.00450308	0.416116
cg21353093	0.00785478	0.00487653	0.11039
cg21353137	-0.00571769	0.00449022	0.20584
cg21353144	0.0258984	0.0207876	0.215727
cg21353154	-0.0188907	0.0184535	0.308451
cg21353189	-0.00842845	0.015351	0.584197
cg21353232	-0.00157178	0.00526087	0.765737
cg21353284	0.00159764	0.00425222	0.707922
cg21353292	0.000397251	0.00171656	0.81746
cg21353317	-0.00200128	0.0067307	0.766826
cg21353429	0.00116222	0.00314031	0.712092
cg21353493	0.00275572	0.00660348	0.677345
cg21353603	0.0136829	0.0100145	0.174903
cg21353687	-0.00677123	0.00947751	0.476612
cg21353724	-0.00206479	0.00172045	0.232918
cg21353911	-0.00706112	0.00575131	0.222426
cg21354026	0.00439075	0.00430762	0.310521
cg21354037	0.0101486	0.013353	0.44903
cg21354048	0.00102313	0.00917039	0.911389
cg21354052	0.00338171	0.00410164	0.41163
cg21354059	0.0137413	0.00986197	0.166601
cg21354083	-0.00452412	0.00553639	0.415779
cg21354140	-0.00485675	0.00681991	0.478034
cg21354212	-0.00568752	0.00467773	0.226896
cg21354353	0.009602	0.00677292	0.159385
cg21354397	0.00224568	0.00676781	0.740721
cg21354498	0.00110041	0.00763604	0.885706
cg21354581	-0.00539501	0.0148916	0.717903
cg21354621	-0.000441015	0.00278485	0.874491
cg21354676	-0.0194005	0.0236052	0.413105
cg21354781	-0.0210038	0.0177135	0.238531
cg21354789	-0.00585133	0.00613423	0.342444
cg21354800	-0.00625719	0.00386553	0.108658
cg21354912	-0.00167452	0.00651613	0.797722
cg21354959	0.0074204	0.00593601	0.214193
cg21355015	-0.00938104	0.0122256	0.444695
cg21355042	0.00747299	0.00775898	0.3378
cg21355059	-0.0457314	0.0231694	0.0511658
cg21355094	0.000698183	0.0110445	0.949721
cg21355100	-0.000752592	0.00295766	0.799667
cg21355201	0.00454557	0.00982674	0.644676
cg21355216	-0.000705455	0.00124969	0.573676
cg21355252	-0.00229641	0.0041528	0.581512
cg21355420	0.00733919	0.010838	0.499861
cg21355451	-0.00658713	0.00846776	0.43846
cg21355455	-5.55272e-06	0.00682555	0.999353
cg21355474	0.00502603	0.00455778	0.272789
cg21355487	-0.00512758	0.0155646	0.742513
cg21355508	0.00147143	0.009907	0.882229
cg21355523	0.024287	0.0227679	0.288666
cg21355599	0.000405296	0.00152623	0.791129
cg21355619	-0.00379432	0.00734821	0.606743
cg21355674	0.012563	0.020997	0.550977
cg21355791	0.00101649	0.0024175	0.675042
cg21355793	-0.00330687	0.0128246	0.79705
cg21355819	-0.0126892	0.0110564	0.25384
cg21355828	-0.00864388	0.00670613	0.200388
cg21355920	-0.022552	0.0160346	0.162689
cg21355941	-0.00141878	0.0018667	0.449016
cg21355971	0.00791538	0.00659374	0.232805
cg21356040	0.00481918	0.00740598	0.516723
cg21356058	0.00151735	0.010588	0.886334
cg21356104	-0.000855229	0.00212249	0.687855
cg21356179	0.000163519	0.00164161	0.920855
cg21356229	-0.00341448	0.00559254	0.542889
cg21356239	-0.00165281	0.00216104	0.446179
cg21356259	0.00541153	0.00428734	0.209809
cg21356269	0.00509374	0.00845563	0.548266
cg21356293	-0.0043934	0.00660067	0.5072
cg21356379	0.00299796	0.00624526	0.632249
cg21356460	-0.00157676	0.00473571	0.739869
cg21356466	-0.00299202	0.0061395	0.627084
cg21356536	-0.0033465	0.00282008	0.238171
cg21356613	-0.000698868	0.0107342	0.948219
cg21356628	0.00348741	0.0062088	0.575585
cg21356630	-0.00901704	0.0114979	0.434758
cg21356631	0.0129067	0.0143716	0.371305
cg21356638	-0.00315143	0.0050179	0.531411
cg21356710	-0.0221044	0.0119884	0.0681712
cg21356750	-0.00215805	0.00949358	0.820642
cg21356784	-0.0159918	0.0154727	0.303842
cg21356834	-0.0026201	0.0046076	0.570871
cg21356837	0.0035191	0.0085375	0.68108
cg21356851	-0.00124818	0.00153361	0.417644
cg21356919	-0.00116382	0.0041487	0.779653
cg21356940	-0.000681515	0.00472239	0.885542
cg21356962	-0.00498655	0.00712444	0.485601
cg21356998	0.0101672	0.00647705	0.119638
cg21357013	-0.0046889	0.006377	0.463888
cg21357016	0.00316144	0.00298583	0.292235
cg21357024	-0.00282697	0.00155983	0.0729312
cg21357088	0.00766414	0.00765963	0.319441
cg21357108	-0.00138547	0.00223574	0.53687
cg21357247	0.00927378	0.00914372	0.312923
cg21357291	0.00712385	0.00697211	0.309358
cg21357331	-0.00598702	0.00610408	0.329047
cg21357344	-0.00292261	0.00850577	0.731866
cg21357360	0.00943971	0.0123895	0.447904
cg21357361	0.00203121	0.00122872	0.101446
cg21357383	0.00999055	0.00730411	0.174441
cg21357413	0.000487937	0.00571406	0.93212
cg21357465	-0.00789494	0.00920888	0.393319
cg21357536	-0.00391977	0.00820934	0.634065
cg21357577	0.00922937	0.00483959	0.0593832
cg21357621	-7.18169e-05	0.0014412	0.960356
cg21357629	-0.000663309	0.00365975	0.856543
cg21357647	0.00205904	0.00192865	0.288268
cg21357653	-0.000492042	0.00505753	0.922692
cg21357673	0.00200186	0.00904513	0.825295
cg21357729	-0.0238066	0.018785	0.207984
cg21357732	-0.0047127	0.00378357	0.215832
cg21357996	0.0131529	0.0152841	0.391539
cg21358158	0.00047748	0.00520301	0.927064
cg21358336	0.0160227	0.0269836	0.553991
cg21358343	-0.00103217	0.0038356	0.788404
cg21358380	-0.0194277	0.0211105	0.359638
cg21358381	-0.00710063	0.00484608	0.145994
cg21358429	-0.00218816	0.0039637	0.582146
cg21358431	0.00363178	0.00399934	0.366011
cg21358438	-0.000847175	0.00637992	0.894628
cg21358444	0.00231245	0.00611659	0.706186
cg21358466	0.00950793	0.00892655	0.289382
cg21358470	0.000135882	0.00768699	0.985932
cg21358537	-0.00127954	0.00524743	0.807853
cg21358545	0.00796563	0.0118124	0.501649
cg21358678	0.00456965	0.00486329	0.349676
cg21358741	0.0145242	0.0124405	0.245789
cg21359000	-0.00317935	0.00805166	0.693781
cg21359049	-0.00364417	0.0023042	0.116914
cg21359098	-0.0124474	0.00734663	0.0933199
cg21359122	-0.012958	0.0223293	0.563008
cg21359135	0.00263948	0.00486134	0.588371
cg21359254	-0.000752939	0.000840301	0.372386
cg21359303	0.0107701	0.0114681	0.349926
cg21359335	0.000615524	0.00162128	0.705008
cg21359528	0.00760087	0.0128566	0.555719
cg21359538	0.00810376	0.0127545	0.52664
cg21359558	-0.00808563	0.00673535	0.23279
cg21359747	0.00350137	0.00517087	0.499884
cg21359793	0.00602484	0.0057098	0.293888
cg21359903	-0.0121133	0.011119	0.278589
cg21359950	0.00308698	0.00959231	0.748262
cg21359959	-0.00725253	0.0105643	0.493979
cg21360079	0.0226267	0.0265812	0.396675
cg21360126	0.00468943	0.0115127	0.68464
cg21360156	-0.000892472	0.00120009	0.458819
cg21360186	0.00155191	0.00976745	0.874079
cg21360242	0.00278297	0.00459057	0.545732
cg21360245	0.00691937	0.0082342	0.402733
cg21360313	0.00442748	0.00383242	0.250732
cg21360335	-0.00184944	0.00414616	0.656518
cg21360465	0.00332943	0.00377598	0.380032
cg21360472	0.0176129	0.0242948	0.470167
cg21360523	-0.00273254	0.00296507	0.358968
cg21360545	-0.00130577	0.00349265	0.709297
cg21360624	-0.00741545	0.0105749	0.484785
cg21360663	0.00718682	0.00485799	0.142182
cg21360685	0.000742927	0.00145267	0.610183
cg21360798	-0.0075163	0.00590897	0.206317
cg21360828	-0.00102864	0.00183508	0.576365
cg21360910	-0.018037	0.020933	0.390941
cg21360918	-0.00209512	0.00553537	0.705864
cg21360959	0.0130587	0.00903876	0.151654
cg21360975	-0.000464566	0.0125281	0.970494
cg21361021	-0.0283291	0.0174786	0.108213
cg21361083	0.005726	0.00535689	0.287686
cg21361087	-0.00341169	0.00504872	0.500757
cg21361094	-0.00783408	0.0175005	0.655374
cg21361101	-0.00301644	0.0121409	0.804293
cg21361127	0.000893738	0.0062517	0.88661
cg21361134	-0.000971068	0.00676839	0.886207
cg21361251	-0.0014393	0.00384909	0.709246
cg21361322	0.0144014	0.0180579	0.427043
cg21361329	0.00982675	0.0229604	0.669581
cg21361342	-0.0389229	0.0134167	0.00457365
cg21361343	0.000696992	0.0015948	0.663025
cg21361368	-0.0128378	0.0206998	0.536543
cg21361433	0.000905884	0.00222889	0.685297
cg21361437	0.00334097	0.00981016	0.734148
cg21361470	-0.0114687	0.00728442	0.118549
cg21361646	0.00588598	0.00497491	0.239561
cg21361667	-0.0117895	0.00583462	0.0459942
cg21361799	0.00721228	0.00691126	0.299208
cg21361824	0.0158816	0.00891324	0.0778176
cg21361825	0.000799763	0.00197462	0.686328
cg21361856	-0.00156635	0.0165054	0.924585
cg21361894	0.00248642	0.00329189	0.451835
cg21361897	-0.0128708	0.00764614	0.0954352
cg21361912	-0.00572577	0.00911146	0.531165
cg21361916	-0.00388929	0.00906215	0.668716
cg21361971	0.0408658	0.0116801	0.000699293
cg21362013	-0.0111878	0.00710144	0.118315
cg21362225	0.0193313	0.01983	0.331986
cg21362233	0.00868975	0.0127109	0.495779
cg21362390	0.00928474	0.00652922	0.158129
cg21362410	0.0034034	0.0112974	0.763846
cg21362413	-0.00209065	0.0148033	0.887973
cg21362455	-0.00197346	0.00166307	0.238182
cg21362530	-0.00675906	0.00665247	0.312071
cg21362730	0.00694728	0.00589328	0.241256
cg21362811	0.00296833	0.00608274	0.626623
cg21362926	-7.68237e-05	0.00172206	0.964506
cg21362968	-0.00112784	0.00514162	0.826821
cg21362986	0.00293783	0.00649592	0.652063
cg21363050	-0.0281285	0.0226906	0.218005
cg21363128	-0.00233602	0.00162165	0.152845
cg21363233	-0.0250824	0.0177917	0.161709
cg21363348	-0.0238875	0.0238395	0.318756
cg21363377	0.011068	0.0165703	0.505709
cg21363515	-0.0237903	0.0206583	0.252228
cg21363699	-0.00215136	0.00161525	0.185918
cg21363706	0.0099254	0.00731426	0.177838
cg21363811	0.0216367	0.0106706	0.045251
cg21363876	0.0141341	0.016121	0.382723
cg21363916	-0.00809357	0.00665848	0.227026
cg21363934	-0.00395519	0.00557364	0.479589
cg21363943	0.000977131	0.00113808	0.392626
cg21363967	-0.0011187	0.00979192	0.909271
cg21363992	-0.00449952	0.0057204	0.433391
cg21364020	0.00692197	0.00393552	0.081663
cg21364038	0.00600421	0.00889229	0.501097
cg21364067	0.00628301	0.00753408	0.4063
cg21364077	-0.0185114	0.0192691	0.339032
cg21364106	0.0189008	0.0229105	0.411346
cg21364111	0.00217044	0.0029842	0.468736
cg21364133	-0.00296287	0.00441243	0.503461
cg21364167	-0.00901581	0.0104734	0.391392
cg21364231	-0.000284205	0.00493478	0.954188
cg21364278	0.000108534	0.00104886	0.917791
cg21364330	-0.00660718	0.00777506	0.397471
cg21364342	0.00641053	0.00632154	0.312993
cg21364559	8.21142e-06	0.00171657	0.996193
cg21364562	0.000457479	0.00136903	0.738956
cg21364566	0.00200172	0.00496616	0.687756
cg21364568	0.00591674	0.00580318	0.310393
cg21364607	0.00130711	0.00625408	0.834873
cg21364615	0.00167641	0.00797891	0.834013
cg21364631	-0.0077517	0.00387817	0.0483438
cg21364696	-0.0153404	0.0123854	0.218399
cg21364719	0.0136681	0.0138128	0.324794
cg21364723	-0.00597127	0.00436653	0.174532
cg21364772	-0.00259431	0.00536784	0.629935
cg21364782	-0.00535509	0.00628161	0.395972
cg21364806	-0.0026594	0.0166911	0.87373
cg21364818	-0.00245541	0.0018087	0.177661
cg21364828	0.00241117	0.00290388	0.408333
cg21364882	-0.00481888	0.00516241	0.352833
cg21364963	-0.0023243	0.0140112	0.868579
cg21365077	-0.00143925	0.00128984	0.267168
cg21365130	0.00379838	0.00999549	0.704745
cg21365133	-0.00802873	0.0071331	0.263046
cg21365202	-0.00773963	0.0137139	0.57377
cg21365233	-0.0187496	0.0206105	0.365163
cg21365235	0.000650655	0.00402292	0.871839
cg21365298	0.000475201	0.0033095	0.886116
cg21365364	-0.000594252	0.0071949	0.93434
cg21365387	-0.00856422	0.00433231	0.050815
cg21365444	0.000671576	0.00991095	0.946111
cg21365496	0.0232311	0.0131421	0.0801623
cg21365497	0.000340721	0.00789156	0.965648
cg21365501	-0.00148084	0.00646965	0.819421
cg21365530	0.00376154	0.00901766	0.677477
cg21365536	-0.000492967	0.00891702	0.956023
cg21365584	0.000873765	0.0045535	0.848218
cg21365676	0.0186015	0.0130652	0.157635
cg21365700	-0.00877763	0.0131138	0.504821
cg21365733	0.00228518	0.00450142	0.612811
cg21365805	-0.0150007	0.0108774	0.170949
cg21365813	0.00529628	0.0103135	0.608713
cg21365829	0.00301989	0.0044766	0.50149
cg21365860	-0.0014034	0.0026106	0.592062
cg21365886	-0.00040441	0.00759526	0.957643
cg21365899	-0.00012281	0.00153053	0.936207
cg21365902	0.0169263	0.0118953	0.157864
cg21365903	-0.000502628	0.001663	0.763096
cg21365940	0.00227444	0.00470081	0.629558
cg21365947	0.0257735	0.0163905	0.119002
cg21365956	0.00332879	0.0143137	0.816579
cg21366198	0.00020903	0.00161734	0.897425
cg21366199	-0.00438306	0.0184547	0.812752
cg21366200	-0.00166075	0.00158218	0.296405
cg21366292	-0.000514085	0.0038628	0.894393
cg21366298	0.00583749	0.00658767	0.377677
cg21366321	0.00276032	0.00658039	0.675767
cg21366346	0.00268675	0.0102883	0.794518
cg21366457	0.000272908	0.00760303	0.971438
cg21366461	-0.00494399	0.0149573	0.741684
cg21366501	0.00123704	0.00259897	0.63513
cg21366535	0.00370534	0.00276805	0.183732
cg21366602	0.0119749	0.0171249	0.486008
cg21366622	0.00181105	0.0034212	0.597728
cg21366655	-0.011566	0.0159388	0.469748
cg21366688	0.00091126	0.0146826	0.950636
cg21366715	-0.0382702	0.0192885	0.0499864
cg21366722	0.0061086	0.00724971	0.401463
cg21366792	0.00472323	0.00937497	0.615501
cg21366834	0.00015014	0.00420575	0.971594
cg21366993	0.0192097	0.0164339	0.245221
cg21367040	5.66492e-06	0.00127943	0.996476
cg21367137	5.78395e-06	0.00118979	0.996131
cg21367154	0.0025344	0.00478059	0.597187
cg21367187	-0.0114791	0.00913658	0.211903
cg21367213	-0.00348965	0.0106728	0.744375
cg21367232	-0.0222068	0.0121719	0.0710732
cg21367256	0.0091383	0.0150863	0.546064
cg21367307	-0.00611739	0.00770397	0.429043
cg21367476	0.00784078	0.0121863	0.521431
cg21367516	-0.00518751	0.003993	0.196879
cg21367580	0.000488059	0.00111255	0.661837
cg21367582	0.00165758	0.00376332	0.660557
cg21367586	-0.0372075	0.042016	0.377981
cg21367752	-0.00808537	0.00652112	0.217923
cg21367769	-0.00641519	0.00985306	0.516484
cg21367776	0.000883394	0.00414926	0.831835
cg21367783	-0.000875756	0.0102536	0.932107
cg21367811	0.0392329	0.0195604	0.0475866
cg21367826	-0.00111733	0.00513954	0.828341
cg21367838	0.00068357	0.00388688	0.860755
cg21367861	0.0070879	0.00350553	0.0458558
cg21367866	0.00094439	0.00392002	0.810115
cg21367907	0.0130725	0.0139931	0.352445
cg21367923	-0.00061058	0.00103796	0.55769
cg21367927	0.00701961	0.00651191	0.283643
cg21367940	-0.0152812	0.00952754	0.111891
cg21367957	0.00843169	0.00618373	0.175778
cg21367972	-0.00307427	0.00397398	0.440993
cg21368063	0.00240441	0.0122223	0.844443
cg21368089	-0.0019226	0.00937483	0.837926
cg21368091	-0.0119125	0.0115096	0.303162
cg21368094	-0.0150122	0.0126992	0.239953
cg21368143	-0.00813832	0.00783573	0.301488
cg21368154	0.00388497	0.00529534	0.464873
cg21368161	-0.0207282	0.0122461	0.0936393
cg21368296	-0.00043356	0.0198847	0.982648
cg21368354	0.00792421	0.00338917	0.0213735
cg21368375	0.0177798	0.0100046	0.0785797
cg21368402	0.00411971	0.00718625	0.567744
cg21368429	0.00548344	0.00621014	0.379364
cg21368462	0.00180414	0.00696738	0.796213
cg21368467	0.00647793	0.00664528	0.332004
cg21368479	0.00403009	0.015744	0.798496
cg21368481	0.00460367	0.00484175	0.343984
cg21368484	0.00104983	0.010453	0.920202
cg21368511	0.00869182	0.00429655	0.0457447
cg21368526	0.00352215	0.00967402	0.716565
cg21368532	0.0140337	0.00798014	0.081709
cg21368566	-0.00653984	0.0135631	0.630733
cg21368590	-0.000112572	0.0031787	0.97182
cg21368609	-0.00757695	0.00416919	0.0721557
cg21368651	-0.00971748	0.0116086	0.404538
cg21368706	-0.0152998	0.0125766	0.226649
cg21368729	0.00289906	0.00464442	0.533916
cg21368764	0.00157727	0.0175817	0.928696
cg21368820	-0.00432361	0.00629556	0.493816
cg21368898	-0.00432597	0.0060172	0.473858
cg21368930	-0.00507111	0.00966853	0.601094
cg21368996	-0.00677198	0.0086837	0.437321
cg21369231	-0.00676598	0.00457093	0.141959
cg21369350	-0.00619691	0.00703187	0.38029
cg21369365	-0.00178367	0.00997236	0.858408
cg21369466	-0.0108469	0.0147486	0.463786
cg21369478	0.0234008	0.00933386	0.0137838
cg21369492	-0.00608901	0.00721184	0.400512
cg21369530	0.000806979	0.00446341	0.856892
cg21369563	0.000861951	0.00646714	0.894238
cg21369592	-0.0470686	0.0280028	0.0959121
cg21369679	-0.00209791	0.00228376	0.360503
cg21369695	-0.000158384	0.00513685	0.975464
cg21369743	0.00385847	0.0166369	0.817072
cg21369801	0.0169549	0.0197997	0.393869
cg21369812	-0.0127954	0.0111861	0.25541
cg21369870	-0.000882094	0.00139679	0.529144
cg21369874	-0.00292076	0.00324036	0.369559
cg21369886	0.0158015	0.0104979	0.135423
cg21369890	0.0272397	0.0177519	0.128072
cg21369919	-0.00667204	0.00505221	0.189643
cg21369958	-0.00874602	0.00610496	0.155089
cg21369988	-0.00129484	0.00211696	0.542158
cg21370007	0.0127441	0.0186394	0.495734
cg21370045	0.0198692	0.0149994	0.188301
cg21370074	-0.00505307	0.0101979	0.621332
cg21370097	0.0133118	0.0086143	0.125429
cg21370143	0.00258055	0.0101811	0.80043
cg21370255	-0.00253094	0.0135939	0.852679
cg21370267	0.00735612	0.00891896	0.411463
cg21370317	0.00057491	0.0017074	0.737036
cg21370352	-0.0070267	0.0110821	0.527491
cg21370431	0.000704237	0.00725093	0.922823
cg21370455	0.00403467	0.0101682	0.692366
cg21370468	0.00351622	0.00636208	0.581713
cg21370481	-0.00453809	0.00311932	0.148847
cg21370491	-0.00130036	0.0027908	0.642268
cg21370522	-0.0170336	0.0198564	0.393033
cg21370527	0.00183464	0.00193169	0.344526
cg21370537	0.00784825	0.00861462	0.364466
cg21370563	0.0135647	0.00911135	0.139695
cg21370660	0.014358	0.0108911	0.190408
cg21370663	-0.00487256	0.0136412	0.721699
cg21370778	-0.00021065	0.00135132	0.876438
cg21370868	-0.0069621	0.0108777	0.523613
cg21370869	-0.00165073	0.00254487	0.518052
cg21370924	0.00892507	0.0117878	0.450745
cg21370966	0.00493073	0.00521376	0.346574
cg21370976	-0.00120118	0.00485146	0.804958
cg21371003	-0.0161854	0.0257273	0.53071
cg21371012	-0.00774179	0.00897557	0.390454
cg21371115	-0.00627677	0.00580986	0.282579
cg21371176	-0.0148946	0.0179568	0.408816
cg21371235	-0.00329976	0.00519207	0.526529
cg21371335	-0.0016956	0.00103805	0.105521
cg21371454	0.00495258	0.00709391	0.486707
cg21371487	-0.00628918	0.00987484	0.525652
cg21371498	-0.0195653	0.0133331	0.145401
cg21371645	0.00329241	0.00570736	0.565323
cg21371809	0.0083082	0.00724195	0.254023
cg21371900	0.00116722	0.00538919	0.828973
cg21371939	-0.00293653	0.0042133	0.48744
cg21371950	-0.0097454	0.00867979	0.264224
cg21371986	0.0194588	0.0189921	0.308037
cg21371991	0.0146969	0.0138791	0.292187
cg21372010	-0.00574437	0.0148639	0.699974
cg21372060	0.00452777	0.0043885	0.304685
cg21372107	0.00367482	0.004645	0.430737
cg21372126	6.00409e-05	0.0100087	0.995226
cg21372145	0.00724026	0.00807023	0.37179
cg21372169	-0.00174631	0.0055107	0.751984
cg21372174	0.00642183	0.00467144	0.172297
cg21372200	-0.0120108	0.010376	0.2498
cg21372256	0.000324609	0.00188602	0.863696
cg21372286	-0.000161623	0.00131631	0.902524
cg21372329	0.000916051	0.00181417	0.614711
cg21372337	0.0241116	0.0098548	0.0161628
cg21372381	0.000966843	0.0114793	0.933046
cg21372451	0.0221538	0.0171277	0.198835
cg21372533	-0.00267073	0.00612971	0.663991
cg21372571	0.00135709	0.00395527	0.732236
cg21372595	0.000777863	0.00924896	0.933143
cg21372672	0.00634639	0.00804353	0.431975
cg21372733	0.00112195	0.00983961	0.909448
cg21372755	-0.0208051	0.0149824	0.168029
cg21372810	-0.00265882	0.00356557	0.457602
cg21372885	0.00304589	0.0157297	0.846851
cg21372914	-2.77698e-05	0.00834921	0.997353
cg21373029	0.0131123	0.0162414	0.421386
cg21373087	0.00586948	0.00384052	0.129594
cg21373106	0.00347647	0.0054932	0.528264
cg21373145	0.0172606	0.0244451	0.481769
cg21373156	0.00111946	0.0122245	0.927219
cg21373189	-0.00399595	0.0107891	0.711891
cg21373192	0.000566534	0.00472323	0.904766
cg21373263	0.019689	0.0130875	0.135627
cg21373292	0.00450766	0.00612175	0.463251
cg21373438	0.00521695	0.00768931	0.499042
cg21373504	-0.0146316	0.0118277	0.218962
cg21373526	-0.00135566	0.00210973	0.52197
cg21373546	-0.00752765	0.0100651	0.456277
cg21373616	-0.00252544	0.00551305	0.647886
cg21373695	-0.000546735	0.00510958	0.915002
cg21373732	0.000604922	0.00369728	0.870366
cg21373739	8.74108e-05	0.00133204	0.94781
cg21373806	-0.00300359	0.00319841	0.349948
cg21373811	0.00751498	0.00712277	0.293938
cg21373880	0.0084331	0.0139558	0.54703
cg21373890	0.0224794	0.0120042	0.0640403
cg21373996	0.0120852	0.0126369	0.341206
cg21374153	0.00808243	0.00843344	0.340183
cg21374178	-0.000381172	0.00444901	0.931896
cg21374240	-0.0122985	0.0134108	0.361318
cg21374276	-0.00450886	0.00648885	0.488753
cg21374307	-0.0171976	0.0197842	0.386786
cg21374326	-0.00800604	0.0078721	0.311601
cg21374389	-0.00668861	0.00836534	0.425859
cg21374438	0.00363535	0.00607301	0.550789
cg21374459	-0.0105374	0.0166113	0.527299
cg21374469	0.0181052	0.0144897	0.214392
cg21374533	0.00035415	0.00494644	0.943066
cg21374546	-0.0117843	0.0113584	0.302007
cg21374547	-0.000785723	0.00163027	0.630888
cg21374563	0.0223626	0.0117246	0.0593481
cg21374587	0.0133726	0.0156243	0.394109
cg21374630	0.0131969	0.0133587	0.325591
cg21374672	0.000542625	0.00692034	0.937659
cg21374754	0.00037231	0.0071186	0.958393
cg21374793	0.00489727	0.0055073	0.376012
cg21374848	0.00435749	0.00745792	0.56035
cg21374871	-0.000983986	0.00606446	0.871433
cg21374969	-0.00538911	0.0050043	0.284117
cg21374996	0.00913304	0.00616274	0.141491
cg21375017	0.00631415	0.00867199	0.468249
cg21375027	0.0210111	0.0187659	0.265546
cg21375042	0.0248729	0.0188331	0.189615
cg21375093	0.000711014	0.00715811	0.921075
cg21375105	-0.0112325	0.00627979	0.0766947
cg21375204	0.00351073	0.00511349	0.493948
cg21375281	-0.00281003	0.0121914	0.818179
cg21375294	-0.00381274	0.00456727	0.405822
cg21375332	0.000122976	0.00690357	0.985823
cg21375452	0.00855764	0.00704211	0.227147
cg21375490	0.0124755	0.00765344	0.106237
cg21375506	0.0231893	0.0125125	0.0667886
cg21375511	-0.0150395	0.00817216	0.0686841
cg21375558	7.57851e-05	0.00178104	0.966144
cg21375582	0.00119212	0.00374237	0.750734
cg21375656	-0.00405312	0.00885878	0.648286
cg21375750	-0.0107506	0.0110594	0.333357
cg21375753	0.00337864	0.00988225	0.733151
cg21375813	0.0038957	0.00360274	0.282157
cg21375825	0.000970798	0.00514126	0.850613
cg21375845	0.0134254	0.0100327	0.18388
cg21375869	-0.0096035	0.011274	0.396344
cg21375878	-0.0117475	0.0087665	0.183269
cg21375895	0.0024029	0.0044187	0.587788
cg21375928	-0.00561312	0.00262972	0.0352468
cg21376004	-0.00329541	0.0122576	0.788602
cg21376058	0.0158474	0.0111161	0.157089
cg21376090	0.0217458	0.0250568	0.387547
cg21376120	-0.00602027	0.00968232	0.535502
cg21376122	0.001191	0.00517495	0.818447
cg21376136	0.00743251	0.00621452	0.234529
cg21376148	-0.0153974	0.0110061	0.164911
cg21376274	0.00438478	0.0193765	0.821435
cg21376280	0.00145548	0.00369811	0.694734
cg21376323	-0.0279291	0.0141337	0.0509028
cg21376325	-0.00265285	0.0179498	0.882804
cg21376454	-0.000377316	0.00464783	0.93546
cg21376526	0.000263992	0.00344245	0.939026
cg21376570	-0.00531005	0.0040888	0.19704
cg21376632	0.0172767	0.0162819	0.291201
cg21376733	-0.0214413	0.0208682	0.306682
cg21376738	-0.00177258	0.00170167	0.300076
cg21376774	-0.00271414	0.00642897	0.673804
cg21376795	0.00556554	0.0126398	0.660657
cg21376799	0.0278223	0.0225323	0.219808
cg21376800	0.0155029	0.0226549	0.495362
cg21376831	-0.00118504	0.00134072	0.37888
cg21376883	0.012363	0.00859672	0.153527
cg21376908	0.00822565	0.00976849	0.401764
cg21377007	0.00752607	0.0147769	0.611654
cg21377026	0.00727977	0.0147835	0.623498
cg21377057	0.00129985	0.00395034	0.742808
cg21377071	0.00348663	0.0127623	0.785265
cg21377158	-0.00250763	0.0105715	0.812981
cg21377205	0.000486154	0.00935593	0.958663
cg21377260	-0.000564453	0.00116631	0.62947
cg21377340	-2.60383e-05	0.00478449	0.995669
cg21377354	0.00216039	0.00489256	0.659756
cg21377396	-0.00404566	0.00774342	0.602503
cg21377403	0.000650832	0.0042106	0.877472
cg21377489	0.00355353	0.00353146	0.316724
cg21377512	-0.00319973	0.00456359	0.484842
cg21377518	-0.00643295	0.00693921	0.356136
cg21377521	-5.58248e-05	0.0156106	0.997154
cg21377553	-0.0104474	0.00905772	0.251483
cg21377598	-0.00231042	0.00121635	0.060385
cg21377673	4.80846e-06	0.00226837	0.998313
cg21377680	0.00306382	0.00185601	0.101925
cg21377712	-7.9776e-05	0.00124624	0.949088
cg21377779	0.013411	0.0119671	0.265118
cg21377793	0.000345658	0.00384336	0.928518
cg21377860	0.00344186	0.00366615	0.350084
cg21377881	-0.00106394	0.00273151	0.697729
cg21377936	0.000908014	0.00423283	0.830581
cg21377950	-0.0011215	0.00691348	0.871461
cg21377997	0.00132465	0.00368014	0.719648
cg21378015	0.0213732	0.00910901	0.0209291
cg21378039	0.00407103	0.00406306	0.318781
cg21378047	0.000245387	0.00224657	0.913241
cg21378169	-0.0029218	0.00730894	0.690188
cg21378206	-0.00589017	0.00689709	0.395142
cg21378238	0.00215805	0.00914634	0.813956
cg21378273	-0.00473129	0.0102332	0.644838
cg21378329	0.0173761	0.00806366	0.0335731
cg21378360	0.00535465	0.0046737	0.254654
cg21378375	0.00192609	0.00586815	0.743426
cg21378393	0.00138599	0.00103831	0.184958
cg21378403	-0.00933258	0.0119278	0.435816
cg21378442	0.00779468	0.0212354	0.71435
cg21378562	0.00843993	0.00393227	0.0342658
cg21378578	0.0022708	0.00488457	0.64302
cg21378582	-0.0378208	0.0159254	0.0194624
cg21378690	-0.00156481	0.00629857	0.804304
cg21378708	-0.0207437	0.0188404	0.273529
cg21378715	-0.00214469	0.00243501	0.380554
cg21378730	-0.000138871	0.00904778	0.987785
cg21378860	0.0035026	0.00349202	0.318267
cg21378920	0.0181801	0.00667296	0.00760364
cg21379004	0.00654473	0.00738008	0.377309
cg21379008	0.00126288	0.00108445	0.246976
cg21379099	-0.0227563	0.0107789	0.0372496
cg21379113	-0.0198684	0.018609	0.288238
cg21379300	0.00628674	0.00766756	0.414215
cg21379309	-0.000551448	0.00117143	0.638845
cg21379321	-0.000575263	0.0013912	0.680126
cg21379388	0.00536771	0.00916898	0.559584
cg21379433	0.00515919	0.00693095	0.458398
cg21379458	-0.0138693	0.0101051	0.172977
cg21379460	-0.00204846	0.0182515	0.910862
cg21379546	0.0119285	0.0106393	0.264898
cg21379625	-0.0203199	0.0196473	0.303522
cg21379629	-0.00483375	0.0133317	0.717687
cg21379632	0.0229596	0.0316904	0.470452
cg21379639	-0.00179086	0.00692522	0.796476
cg21379666	-0.00128601	0.00529592	0.808634
cg21379682	-0.00362545	0.00852569	0.671577
cg21379733	0.0077418	0.00670343	0.250883
cg21379736	0.00489665	0.00330861	0.142024
cg21379800	-0.00218114	0.0025307	0.390819
cg21379816	0.0011087	0.00231042	0.63237
cg21379819	0.0108492	0.00853741	0.206753
cg21379825	0.0280077	0.0292847	0.341181
cg21379851	-0.00707851	0.00674543	0.296534
cg21379873	0.00386945	0.0038582	0.318323
cg21379885	-0.00069333	0.00144419	0.632217
cg21379953	0.00306644	0.00723165	0.672454
cg21379968	-0.000600834	0.00518887	0.908049
cg21380015	0.0112638	0.0109847	0.307645
cg21380024	-0.00299286	0.0120491	0.804344
cg21380077	-0.009137	0.0079255	0.251716
cg21380084	-0.00655524	0.00544621	0.231573
cg21380145	-0.000596461	0.0015722	0.705211
cg21380152	0.00272978	0.0056094	0.627576
cg21380154	-0.00970142	0.0201117	0.630593
cg21380181	-0.00211967	0.00153743	0.171059
cg21380183	-0.0152918	0.018758	0.416886
cg21380258	0.00109328	0.00361828	0.763163
cg21380264	-0.00170588	0.00423516	0.687963
cg21380280	0.00417378	0.00356577	0.244576
cg21380294	-0.000871621	0.00222277	0.695794
cg21380320	0.0162396	0.0196227	0.409872
cg21380365	0.000714734	0.00661815	0.914215
cg21380375	-0.00235612	0.00729549	0.747403
cg21380380	0.0294347	0.0194402	0.133152
cg21380389	-0.00338415	0.0129026	0.793643
cg21380452	-0.000820322	0.00211204	0.698544
cg21380509	0.00569544	0.00558018	0.309881
cg21380560	0.00167761	0.00563386	0.766494
cg21380590	-0.00954745	0.00840168	0.258516
cg21380608	-0.00245401	0.0041252	0.553266
cg21380625	0.0105301	0.00765373	0.171953
cg21380735	0.0222853	0.0211236	0.29397
cg21380740	-0.000337897	0.0165838	0.983785
cg21380842	-0.0022751	0.00265071	0.39278
cg21380860	0.00220831	0.0114515	0.847475
cg21380883	0.00362816	0.00864325	0.675555
cg21380925	-0.0110126	0.0183955	0.550756
cg21380950	0.00179183	0.00661366	0.787004
cg21380990	0.00900103	0.0134538	0.505017
cg21381065	-0.0034529	0.00494341	0.486495
cg21381136	0.0116377	0.0153663	0.450621
cg21381168	-0.00402912	0.0129044	0.755518
cg21381224	0.0223208	0.0250091	0.374264
cg21381280	-0.000513116	0.00203529	0.801474
cg21381341	-0.00405471	0.00689084	0.557577
cg21381354	0.00865669	0.0114174	0.450112
cg21381360	0.000308618	0.00108668	0.776996
cg21381381	-0.00510765	0.00655137	0.43745
cg21381395	0.00181764	0.00505615	0.719987
cg21381398	0.0121863	0.0164815	0.461401
cg21381421	0.00691246	0.00757915	0.363943
cg21381504	0.00318947	0.00407625	0.435799
cg21381511	-0.00208763	0.00280951	0.459189
cg21381525	0.0165207	0.00724477	0.024709
cg21381594	-0.0113728	0.0122488	0.355396
cg21381646	0.00321677	0.00205536	0.120727
cg21381681	-0.00208635	0.00230927	0.36845
cg21381779	-0.00202026	0.00737737	0.784768
cg21381845	0.00428941	0.0108943	0.694619
cg21381909	-0.00208219	0.00998991	0.835318
cg21381949	-0.00433553	0.00517644	0.40428
cg21381951	0.0135511	0.0229381	0.55601
cg21381967	0.014361	0.00490416	0.00422037
cg21382037	0.00236454	0.00501567	0.63836
cg21382101	-0.000476068	0.0064532	0.941339
cg21382203	-0.00146911	0.00232173	0.528331
cg21382232	-0.0054387	0.00422162	0.200616
cg21382368	0.0172113	0.00676411	0.0124727
cg21382382	-0.00138247	0.0031426	0.66095
cg21382392	-0.0108096	0.012849	0.402198
cg21382477	-0.000835512	0.00588468	0.887381
cg21382564	-0.00402043	0.00728632	0.582331
cg21382567	0.0037867	0.0111712	0.735343
cg21382589	0.00177109	0.00192353	0.359398
cg21382607	-0.000674866	0.00732904	0.926818
cg21382649	-0.0158239	0.00720217	0.0303215
cg21382698	-0.018617	0.0168451	0.271732
cg21382720	0.00108283	0.00571652	0.850147
cg21382749	0.0034176	0.00657075	0.604127
cg21382768	0.00185064	0.00406716	0.650081
cg21382800	0.00334632	0.00381992	0.383118
cg21382847	0.0016538	0.00242115	0.496146
cg21382878	0.00431852	0.0046133	0.351476
cg21382890	-0.00918348	0.00672611	0.175207
cg21383053	0.0163112	0.0128576	0.20753
cg21383151	-0.00167016	0.0012299	0.177531
cg21383280	0.00465894	0.00563066	0.409967
cg21383282	-0.00828072	0.00679636	0.225936
cg21383284	-0.0101565	0.00883939	0.253293
cg21383306	0.00511559	0.00446905	0.255078
cg21383341	0.0154123	0.0176016	0.383334
cg21383383	0.000581336	0.00515741	0.91048
cg21383487	0.0069972	0.00323587	0.0329733
cg21383495	-0.0201678	0.00983724	0.0429667
cg21383534	0.00801154	0.00490183	0.10532
cg21383549	-0.00163204	0.0061792	0.792232
cg21383558	0.00731403	0.00360446	0.0450994
cg21383581	0.000279332	0.0127199	0.982523
cg21383592	-0.00889404	0.00505482	0.0815484
cg21383624	-0.0315158	0.0215823	0.147353
cg21383642	-0.0042115	0.00639735	0.511845
cg21383646	-0.00854832	0.00910428	0.350027
cg21383687	0.00333235	0.0141984	0.814922
cg21383697	-0.00116619	0.00488847	0.811936
cg21383720	-0.000889848	0.00180639	0.623366
cg21383772	-0.00811189	0.00918196	0.379107
cg21383810	-0.00687514	0.00265088	0.0109245
cg21383814	0.00280104	0.0015356	0.0711289
cg21383858	-0.0136805	0.0124593	0.274837
cg21383891	-0.00214636	0.001429	0.136249
cg21383913	0.00299816	0.00499825	0.549969
cg21383971	0.00468652	0.00694624	0.501434
cg21384021	0.000288711	0.00172692	0.867564
cg21384114	-0.00524631	0.00443904	0.240065
cg21384131	0.00123117	0.00492661	0.803175
cg21384164	-0.0106484	0.0119394	0.374603
cg21384203	-0.000849559	0.00313074	0.786673
cg21384293	0.0126824	0.0148941	0.396523
cg21384371	-0.00113764	0.0031498	0.718727
cg21384402	-0.00516227	0.00289583	0.0776763
cg21384443	-0.00209096	0.00576981	0.71782
cg21384462	-0.00674663	0.00467897	0.152453
cg21384463	0.0144489	0.00915048	0.117487
cg21384588	0.0137324	0.0216597	0.527526
cg21384622	-0.000343278	0.0119329	0.977107
cg21384645	-0.00053203	0.00285691	0.852645
cg21384691	-0.00347581	0.00574288	0.546392
cg21384718	0.000521605	0.00193361	0.787903
cg21384729	-0.0108814	0.0112505	0.33578
cg21384789	-0.00753428	0.00669434	0.263084
cg21384797	0.00614192	0.00696202	0.379782
cg21384827	0.00134523	0.00206789	0.516841
cg21384854	0.00620505	0.00521301	0.236746
cg21384882	-0.00420414	0.00563367	0.457266
cg21384917	-0.00056698	0.00832471	0.945836
cg21384940	0.000478939	0.00485994	0.921694
cg21384961	-0.0128459	0.0142982	0.371118
cg21384971	0.00205403	0.0069913	0.769521
cg21384977	-0.000921648	0.00514377	0.858161
cg21385047	-0.00177943	0.00342019	0.604023
cg21385052	-0.0357948	0.0186279	0.0575069
cg21385079	0.0110479	0.010115	0.27736
cg21385304	0.00211679	0.00806992	0.793625
cg21385305	-0.0231916	0.0158191	0.145773
cg21385411	0.00125658	0.0039423	0.750585
cg21385413	0.00557259	0.00485287	0.25358
cg21385424	-0.000145929	0.00180283	0.935648
cg21385432	0.00393935	0.00360921	0.277688
cg21385522	-0.0164677	0.0105136	0.120431
cg21385606	-0.000602378	0.00232494	0.796095
cg21385615	-0.000687422	0.0102453	0.946639
cg21385616	-0.00128314	0.00449537	0.775901
cg21385621	-0.00141263	0.0113472	0.901176
cg21385629	0.00613964	0.0080637	0.448214
cg21385662	-0.00791356	0.00828094	0.341561
cg21385746	0.0166531	0.023395	0.478231
cg21385783	0.00305957	0.00647042	0.637347
cg21385792	0.00328628	0.00856089	0.701889
cg21385821	-0.00938437	0.0095348	0.327381
cg21385822	-0.000423504	0.00155788	0.7863
cg21385909	0.00508789	0.0146323	0.728784
cg21385983	0.00291163	0.00799187	0.716386
cg21386072	-0.00163733	0.0102494	0.873401
cg21386085	-0.00579582	0.0035991	0.110473
cg21386089	0.0150375	0.0122708	0.223278
cg21386090	0.00238835	0.00537155	0.657548
cg21386099	0.00894734	0.00724699	0.219862
cg21386120	-0.0176937	0.0180002	0.327994
cg21386140	-0.0198142	0.0237542	0.406194
cg21386213	-0.00650848	0.00948186	0.494041
cg21386243	0.0293325	0.0161623	0.0725419
cg21386265	0.00832343	0.00484202	0.0887087
cg21386373	0.000433009	0.00295937	0.883965
cg21386414	0.0206864	0.0108234	0.0588327
cg21386457	-0.00264838	0.00193564	0.17431
cg21386484	-0.0111087	0.0177141	0.532014
cg21386487	-0.000432587	0.00193363	0.823433
cg21386527	0.0045325	0.0057735	0.434279
cg21386545	0.00261222	0.0106248	0.806294
cg21386549	-0.0146511	0.0130725	0.265073
cg21386560	-0.0037905	0.00770905	0.624013
cg21386573	0.0199898	0.0142108	0.162629
cg21386586	0.00429334	0.00703846	0.543257
cg21386611	-0.00105624	0.00323811	0.744962
cg21386647	0.0170078	0.0149225	0.257117
cg21386674	-0.00805699	0.00385706	0.0392566
cg21386687	0.00566321	0.00745316	0.449138
cg21386766	0.0166968	0.0204975	0.41725
cg21386781	0.00360676	0.00895099	0.687848
cg21386849	-0.0208147	0.0125374	0.100005
cg21386861	0.0037522	0.00710879	0.59879
cg21386863	0.0153365	0.0197807	0.439976
cg21386875	0.0197855	0.0190097	0.300472
cg21386904	0.00698993	0.00531098	0.19114
cg21386933	0.00261371	0.00918758	0.776629
cg21386952	-0.00650966	0.00550374	0.239705
cg21386992	0.00651935	0.00610045	0.287793
cg21387009	0.000280514	0.00571691	0.960963
cg21387111	0.00954312	0.00421856	0.0258502
cg21387117	-0.00183335	0.00396799	0.645059
cg21387147	0.0165459	0.0151071	0.276041
cg21387210	0.0143934	0.0253017	0.57072
cg21387238	0.00151426	0.00253685	0.551918
cg21387281	-0.00826465	0.00923553	0.373003
cg21387302	0.00109762	0.0012721	0.390287
cg21387325	-0.0129553	0.0207036	0.532904
cg21387418	-0.00339669	0.0101965	0.73974
cg21387428	0.00855963	0.00883757	0.335106
cg21387465	-0.00160022	0.00247197	0.518891
cg21387604	0.00192963	0.00487037	0.692804
cg21387653	-0.0061	0.00665828	0.36179
cg21387683	0.00223288	0.0108402	0.837224
cg21387735	-0.000856794	0.00531685	0.872303
cg21387752	0.00537926	0.00447737	0.232421
cg21387773	0.022192	0.0247233	0.371547
cg21387812	-0.014923	0.0185077	0.421977
cg21387988	0.0125227	0.00746142	0.096406
cg21388029	-0.00750832	0.00396563	0.0612029
cg21388058	0.0108796	0.0038146	0.00527755
cg21388167	-0.00890894	0.00693812	0.202089
cg21388168	0.00798998	0.0035876	0.0281821
cg21388169	-0.000497251	0.00175451	0.777446
cg21388210	-0.0194735	0.0198776	0.329611
cg21388325	-0.00388802	0.00671107	0.56366
cg21388327	-0.000798861	0.00149624	0.594588
cg21388339	-0.0251549	0.0545799	0.645884
cg21388345	0.0216124	0.018937	0.256479
cg21388527	-0.000351212	0.00178793	0.844668
cg21388535	-0.0010034	0.00149651	0.504088
cg21388536	-0.000448036	0.00971109	0.963293
cg21388553	-0.00496583	0.0065459	0.449866
cg21388584	0.0113272	0.00781563	0.150382
cg21388639	-0.0143474	0.0161068	0.375192
cg21388647	-0.00237674	0.0100938	0.81433
cg21388652	-0.00678397	0.00662112	0.308026
cg21388665	-0.00870047	0.0130248	0.505676
cg21388745	-0.0090141	0.0102163	0.379715
cg21388753	0.00211051	0.00863719	0.80746
cg21388765	-0.00182246	0.00309004	0.556665
cg21388793	-0.000107053	0.00196487	0.956659
cg21388806	-0.0219377	0.0178506	0.22197
cg21388826	0.0391066	0.01704	0.0238232
cg21388877	-0.00283996	0.00757721	0.708601
cg21388906	0.000515169	0.0165392	0.975213
cg21389013	0.000181711	0.0021329	0.932277
cg21389078	0.00321008	0.00871571	0.713421
cg21389193	0.00987077	0.00740645	0.18565
cg21389208	0.00105839	0.000974756	0.28018
cg21389265	-0.000111217	0.00162698	0.945637
cg21389309	-0.00537547	0.00756481	0.478993
cg21389333	-0.00538207	0.0138339	0.698068
cg21389355	0.00118274	0.00158378	0.456948
cg21389394	-0.000883531	0.00171113	0.606755
cg21389456	0.00420239	0.00737615	0.570141
cg21389524	-0.0101014	0.0044405	0.0250512
cg21389569	0.00201634	0.0060904	0.741285
cg21389574	0.00107774	0.0037317	0.773328
cg21389621	-0.00620808	0.00799975	0.439561
cg21389634	0.000391859	0.00729566	0.957272
cg21389649	-0.0120801	0.00712058	0.0928999
cg21389723	0.0206843	0.0107347	0.0568343
cg21389750	0.0021534	0.00314877	0.49563
cg21389776	-0.00249201	0.00389455	0.523719
cg21389783	0.00750066	0.0100266	0.456169
cg21389846	-0.0152145	0.0134732	0.261497
cg21389884	0.00152166	0.00146651	0.301957
cg21389922	0.0241908	0.0272799	0.377333
cg21389924	-0.00301197	0.00582268	0.606101
cg21389942	-0.00383586	0.0120937	0.751769
cg21390007	-0.00222739	0.00677529	0.74303
cg21390082	0.00832781	0.0144548	0.565822
cg21390137	-0.0138324	0.0147142	0.349447
cg21390166	0.00387892	0.00635924	0.543268
cg21390179	0.00972648	0.00556255	0.0834347
cg21390190	-0.0196289	0.0123298	0.114544
cg21390328	-0.00510586	0.00598623	0.395734
cg21390350	0.000525263	0.0032227	0.870856
cg21390363	0.0157956	0.0101477	0.122732
cg21390428	-0.00154411	0.0018895	0.415752
cg21390512	0.0343365	0.019447	0.080507
cg21390574	-0.00227269	0.00991888	0.819237
cg21390575	-0.00964885	0.00692442	0.166573
cg21390624	-0.010639	0.0156779	0.498962
cg21390682	-0.00297372	0.00733213	0.685922
cg21390684	0.0062923	0.00443939	0.159481
cg21390746	0.00628028	0.00777553	0.421181
cg21390755	-0.00298798	0.0123126	0.808754
cg21390801	-0.0192843	0.0172457	0.266156
cg21391023	0.00174842	0.0103659	0.866396
cg21391046	-0.00114392	0.0129527	0.929802
cg21391133	0.00307539	0.0105929	0.772169
cg21391373	-0.00605601	0.0109354	0.580951
cg21391452	0.00682064	0.0145976	0.641342
cg21391551	0.0128176	0.0172696	0.4597
cg21391659	-0.00296055	0.00445999	0.508344
cg21391660	-0.00180704	0.00579859	0.755967
cg21391668	-0.00380057	0.00267212	0.15805
cg21391708	0.00867848	0.017429	0.619625
cg21391714	-0.0153521	0.0134218	0.255431
cg21391741	-0.0145532	0.0132475	0.274598
cg21391790	-0.00257492	0.00492002	0.601884
cg21391822	0.00506743	0.00273722	0.0670767
cg21391861	-0.00301741	0.00707822	0.670809
cg21391919	-0.00164395	0.00341133	0.630925
cg21391942	0.00811689	0.00995144	0.416639
cg21392047	-0.00214867	0.0089398	0.810552
cg21392083	0.00361913	0.00132386	0.00740613
cg21392202	0.00208925	0.00811065	0.79725
cg21392204	0.0109185	0.00554975	0.0519101
cg21392229	-0.0029598	0.00305525	0.335003
cg21392281	-0.0103411	0.0108969	0.344914
cg21392341	-0.00148958	0.00250401	0.553269
cg21392364	0.00472566	0.00461027	0.307823
cg21392385	-0.0196299	0.0129694	0.133294
cg21392402	0.0209017	0.0204721	0.309726
cg21392435	0.00156334	0.0112728	0.88998
cg21392492	-0.00126907	0.00700901	0.856684
cg21392576	-0.00370976	0.00456911	0.418766
cg21392700	-0.00299744	0.00513522	0.560734
cg21392845	-0.00133224	0.00445843	0.765702
cg21392868	0.00299637	0.00519877	0.565666
cg21392893	0.00188546	0.00583547	0.747292
cg21392898	0.00861284	0.00718005	0.233148
cg21392906	-0.00695181	0.0118432	0.558534
cg21392975	0.00442258	0.00444445	0.322099
cg21393004	-0.00905559	0.00904244	0.319025
cg21393018	-0.000159004	0.000970284	0.870161
cg21393051	-0.016199	0.0150215	0.283457
cg21393095	-0.0254433	0.0214384	0.238114
cg21393124	-0.0208603	0.00898898	0.0223369
cg21393135	-0.000364415	0.00146252	0.803741
cg21393143	-0.00130587	0.00420778	0.756944
cg21393149	0.00972373	0.00624747	0.122766
cg21393163	-0.0202306	0.0121473	0.0989557
cg21393171	0.00444811	0.00409774	0.280309
cg21393359	-0.00453207	0.00878271	0.606978
cg21393387	-0.0084438	0.00752922	0.264773
cg21393421	0.000536221	0.0024157	0.824787
cg21393486	0.00974417	0.0138012	0.481806
cg21393521	-0.0149297	0.0168315	0.3772
cg21393587	0.0233102	0.0127321	0.070105
cg21393619	0.0152335	0.0293646	0.605068
cg21393645	-0.00565859	0.00708734	0.426526
cg21393699	0.0103525	0.00585195	0.0799309
cg21393713	0.00103452	0.00275597	0.708178
cg21393759	0.00257611	0.00565335	0.649609
cg21393818	-0.000353701	0.00345964	0.918774
cg21393830	-0.00495904	0.00578292	0.393201
cg21393846	0.00163467	0.00119132	0.173088
cg21393885	0.0216732	0.0162368	0.184968
cg21393969	0.00417153	0.0190929	0.827496
cg21393986	-0.000345912	0.00162721	0.832087
cg21394039	0.00366688	0.0036634	0.319267
cg21394081	0.00533766	0.00511643	0.299353
cg21394119	-0.0130293	0.0111798	0.246615
cg21394121	0.00644418	0.00560348	0.252874
cg21394129	-0.000752596	0.0150433	0.960199
cg21394154	-0.0032285	0.00474743	0.498043
cg21394171	0.00361583	0.00836512	0.66649
cg21394197	-0.00157079	0.00132156	0.237415
cg21394258	0.00381432	0.0105569	0.718631
cg21394273	0.0119034	0.0103253	0.251726
cg21394320	-0.0197073	0.0118021	0.0980847
cg21394442	-0.00155037	0.00165829	0.352081
cg21394482	0.0114111	0.0113177	0.315765
cg21394561	-0.0018797	0.00390203	0.631056
cg21394589	-0.010872	0.0111077	0.330053
cg21394607	-0.0103176	0.0117609	0.382434
cg21394688	0.00105267	0.00625789	0.866754
cg21394729	0.00179941	0.0140431	0.8983
cg21394787	-0.00485816	0.00210428	0.0230185
cg21394834	0.00237785	0.00544353	0.663183
cg21394958	0.00445411	0.0122515	0.716956
cg21395012	0.00286604	0.00546751	0.601303
cg21395018	0.0101053	0.0122174	0.410137
cg21395077	0.0146819	0.00840237	0.0836453
cg21395110	0.00920182	0.0178134	0.606599
cg21395123	-0.000831198	0.00394598	0.833593
cg21395147	-0.00270443	0.00213679	0.208579
cg21395152	0.000620229	0.00143766	0.667096
cg21395158	0.00132128	0.00712815	0.853321
cg21395184	0.00647715	0.0129532	0.618143
cg21395191	-0.00349486	0.00246224	0.158898
cg21395198	0.000508504	0.00418245	0.903475
cg21395240	0.00495929	0.00394768	0.211951
cg21395252	0.0180756	0.0178386	0.31337
cg21395384	-0.00828488	0.00660959	0.21296
cg21395430	0.021289	0.018375	0.249383
cg21395519	-0.00128579	0.00314997	0.684007
cg21395533	0.00330812	0.00506917	0.515514
cg21395577	0.00381579	0.00546948	0.487015
cg21395626	-0.00205733	0.00451469	0.649596
cg21395629	-0.0045526	0.011856	0.701801
cg21395655	-0.000900072	0.00370501	0.808555
cg21395723	0.00693306	0.00340785	0.0445546
cg21395756	0.00141427	0.00445897	0.751772
cg21395782	0.00039831	0.00244774	0.871063
cg21395791	0.00286235	0.00525326	0.587055
cg21395944	-0.00169535	0.00407046	0.677936
cg21395967	0.00330965	0.00670478	0.622654
cg21396008	-0.00747489	0.0165473	0.652442
cg21396064	0.0107468	0.00947285	0.259302
cg21396106	-0.00137556	0.00512877	0.789094
cg21396127	-0.000835906	0.00135866	0.539793
cg21396211	-0.00272856	0.00289235	0.347764
cg21396278	0.0142182	0.00828487	0.0892275
cg21396286	0.00416892	0.00498782	0.405248
cg21396341	-0.000769493	0.00338153	0.820455
cg21396433	0.0213937	0.0140635	0.131359
cg21396441	-0.00128325	0.00145873	0.381128
cg21396456	-0.000405169	0.003473	0.907362
cg21396482	0.010885	0.0067698	0.111016
cg21396487	-0.000294029	0.00192365	0.878825
cg21396517	0.0171575	0.0204613	0.403733
cg21396536	0.00374542	0.00361086	0.302114
cg21396537	-0.0211143	0.0075747	0.00635828
cg21396539	-0.00208917	0.00258725	0.421303
cg21396547	0.00158454	0.00747701	0.8326
cg21396553	0.00275223	0.0072074	0.703374
cg21396558	-0.00598914	0.00665901	0.370598
cg21396630	-0.000486277	0.0113763	0.96599
cg21396646	0.0163423	0.0142923	0.255589
cg21396804	-0.00113056	0.0151254	0.940566
cg21396877	-0.00226007	0.00444476	0.612237
cg21396933	0.00494239	0.00589866	0.404095
cg21396949	-0.0114698	0.0215895	0.596413
cg21396956	-0.000887713	0.0100435	0.929746
cg21396983	-0.000184965	0.0117495	0.987471
cg21396988	0.00996671	0.00887728	0.264245
cg21397093	-0.00442819	0.0027978	0.116639
cg21397098	0.00495207	0.00589388	0.402797
cg21397124	0.00160915	0.00471688	0.733709
cg21397157	0.00136535	0.00626461	0.827915
cg21397177	-0.0184062	0.0115425	0.113946
cg21397287	0.00992284	0.00529812	0.0640035
cg21397304	-0.00538297	0.0069383	0.439678
cg21397345	-0.00646178	0.00540456	0.234673
cg21397393	-0.0114285	0.0105598	0.281735
cg21397399	0.0158058	0.00818559	0.0563233
cg21397403	-0.00291032	0.00754648	0.700573
cg21397404	-0.00305911	0.0044848	0.496749
cg21397444	0.00968655	0.0173492	0.577867
cg21397480	1.18523e-05	0.00122535	0.992302
cg21397503	-0.00940274	0.0113498	0.409389
cg21397532	-0.00134753	0.00512844	0.793278
cg21397540	-0.00762164	0.0131725	0.564159
cg21397585	0.00320713	0.00664717	0.630519
cg21397588	-0.00279383	0.00497864	0.575941
cg21397592	-0.000761853	0.00321692	0.813276
cg21397693	0.00216495	0.00353382	0.541507
cg21397839	-0.0188165	0.0560366	0.737733
cg21397848	-0.00614179	0.00773167	0.428862
cg21397890	0.00932505	0.0072604	0.201979
cg21397993	-1.47877e-05	0.00384591	0.99694
cg21398047	-8.61869e-05	0.0103848	0.993395
cg21398071	-0.00476004	0.00616689	0.442011
cg21398111	0.0126028	0.0124055	0.312125
cg21398186	0.00281459	0.0059683	0.638247
cg21398256	-0.000636597	0.0111054	0.954402
cg21398280	0.0134185	0.018668	0.473941
cg21398322	-0.00604201	0.00772091	0.43574
cg21398386	-0.00141413	0.0130653	0.914025
cg21398435	0.00400192	0.00639492	0.532874
cg21398468	0.00343526	0.00616435	0.578583
cg21398469	0.013753	0.0240315	0.568409
cg21398489	0.0142359	0.0158719	0.371912
cg21398491	0.00224546	0.0116198	0.847161
cg21398541	-0.00213221	0.0117354	0.856193
cg21398551	-0.00291328	0.014349	0.839524
cg21398794	0.00987949	0.00914628	0.282667
cg21398853	0.00645663	0.0121914	0.597561
cg21398920	0.00521439	0.00652544	0.426135
cg21398957	0.0139006	0.0202744	0.494539
cg21398996	0.00347742	0.0101041	0.731449
cg21399014	0.0040444	0.0062544	0.51934
cg21399021	-0.000704767	0.00273673	0.797305
cg21399050	-0.0068835	0.00750266	0.361102
cg21399057	0.0107148	0.0146378	0.465882
cg21399064	0.00128514	0.0102016	0.900005
cg21399079	-0.00132025	0.00370038	0.722004
cg21399118	0.00400247	0.00551535	0.46972
cg21399120	-0.00460933	0.00692712	0.507325
cg21399124	-0.0170918	0.0100692	0.0927242
cg21399198	0.00112633	0.00222844	0.614368
cg21399203	-0.0183764	0.017097	0.285036
cg21399271	0.00100367	0.00846925	0.905903
cg21399301	0.0168475	0.00596534	0.00572118
cg21399320	-0.00226996	0.00359972	0.529745
cg21399327	-0.000636172	0.0037535	0.865755
cg21399344	0.0116754	0.0104111	0.264787
cg21399359	0.00215703	0.00648954	0.740293
cg21399385	-0.0067648	0.00855759	0.431105
cg21399428	0.00664424	0.0038796	0.0898831
cg21399445	0.00526244	0.00519974	0.313953
cg21399492	-0.00372769	0.011526	0.747056
cg21399510	0.0076321	0.00473771	0.110348
cg21399540	3.9439e-05	0.00176043	0.982171
cg21399554	-0.00195409	0.00652087	0.765053
cg21399685	-0.0104481	0.0111674	0.351737
cg21399703	-0.000496115	0.0102981	0.961673
cg21399717	-0.00924989	0.0122669	0.452589
cg21399778	0.00822368	0.00923489	0.375335
cg21399795	-0.00189124	0.00181799	0.300712
cg21399807	-0.00537516	0.00412446	0.195486
cg21399832	0.00668888	0.0135978	0.623861
cg21399843	-0.0041305	0.00576827	0.475616
cg21399981	0.00358835	0.00578207	0.536274
cg21399992	-0.0106335	0.012521	0.39777
cg21400085	-0.00516881	0.00921284	0.576023
cg21400141	-0.0085121	0.0104035	0.415192
cg21400170	-0.00115274	0.00786881	0.883826
cg21400296	0.00332441	0.00784516	0.672656
cg21400303	-0.00626283	0.00708311	0.378713
cg21400344	-0.0109096	0.0102929	0.291735
cg21400357	-0.00128497	0.0106362	0.904083
cg21400398	-0.00192073	0.00713176	0.788238
cg21400442	0.000538466	0.00961887	0.955469
cg21400468	0.00316237	0.00597378	0.597719
cg21400531	0.00252188	0.00703677	0.720809
cg21400549	-0.0206656	0.0222134	0.354445
cg21400562	0.00975636	0.00888365	0.274738
cg21400566	-0.00319735	0.00882905	0.718012
cg21400640	-0.0112807	0.00667616	0.0942014
cg21400802	-0.0178294	0.0164586	0.281286
cg21400848	0.00401354	0.00441196	0.36517
cg21400851	-0.00365949	0.0103469	0.724323
cg21400885	0.00303534	0.00753336	0.687867
cg21400896	-0.0141912	0.0134836	0.295117
cg21400921	0.000736777	0.00128208	0.566802
cg21401143	-0.00427399	0.00295909	0.151764
cg21401200	0.00142707	0.00471481	0.762764
cg21401219	0.00293931	0.00438887	0.50458
cg21401263	0.00129666	0.00197548	0.513088
cg21401292	0.0146446	0.012393	0.240136
cg21401320	0.00845624	0.00563482	0.136581
cg21401327	0.00336381	0.00387925	0.387948
cg21401359	0.00520485	0.014358	0.717739
cg21401426	-0.00945412	0.0139357	0.499079
cg21401457	-0.0565754	0.0166139	0.000952658
cg21401485	-0.0103887	0.0087814	0.239599
cg21401490	-0.00833701	0.00794335	0.296451
cg21401517	0.00757018	0.0164385	0.646146
cg21401546	-0.000904659	0.00818279	0.91219
cg21401589	0.00581754	0.014778	0.694669
cg21401636	-0.0101876	0.0215075	0.636762
cg21401642	0.0213788	0.0131436	0.106978
cg21401647	-0.000320518	0.00123865	0.796348
cg21401737	-0.00140428	0.00170631	0.412472
cg21401740	-0.00194144	0.00491313	0.693571
cg21401746	-0.000760658	0.00112643	0.501055
cg21401794	-0.000719243	0.00142422	0.614663
cg21401879	0.000593479	0.00209036	0.777064
cg21401929	-0.0135345	0.0102613	0.190184
cg21401932	0.00293546	0.00218849	0.182857
cg21401951	-0.00343955	0.00828235	0.678822
cg21401991	0.00398892	0.0103325	0.700276
cg21402035	0.00501733	0.00621308	0.42127
cg21402071	-0.00165627	0.0089632	0.853772
cg21402096	-0.0014678	0.00923523	0.874041
cg21402242	0.00893227	0.00982738	0.36558
cg21402247	-0.00160237	0.0116212	0.890609
cg21402417	-0.0102908	0.0108158	0.343667
cg21402419	-0.0212256	0.0149671	0.159257
cg21402453	0.000435441	0.00293373	0.882306
cg21402590	0.000479375	0.00138159	0.729339
cg21402640	-0.00228223	0.00821185	0.781648
cg21402647	0.00428426	0.00651173	0.512095
cg21402687	0.000438143	0.00299711	0.884067
cg21402722	-0.0201738	0.0122363	0.102351
cg21402732	-0.0208041	0.00849477	0.0160631
cg21402738	-0.00674198	0.012237	0.582897
cg21402748	0.0141154	0.0112089	0.210853
cg21402749	-0.00599735	0.0101824	0.557193
cg21402832	0.00269345	0.00755976	0.722375
cg21402844	0.00838636	0.0066152	0.207834
cg21402860	0.00217536	0.00696198	0.755339
cg21402921	-0.00778192	0.0054811	0.158784
cg21402942	0.015239	0.0241497	0.529465
cg21402968	-0.00705603	0.00682672	0.303821
cg21403066	-0.0111323	0.00874672	0.206061
cg21403076	0.00124577	0.00158661	0.434204
cg21403089	0.00149347	0.00260799	0.568166
cg21403156	-0.00503346	0.00733915	0.494403
cg21403202	-0.00293325	0.00737089	0.691514
cg21403267	-0.00633532	0.00950391	0.506562
cg21403313	0.00821072	0.0153337	0.593514
cg21403330	0.000136052	0.00229722	0.952891
cg21403412	-0.000705008	0.00170464	0.680065
cg21403444	0.0222603	0.0157549	0.160786
cg21403447	0.00719046	0.00643767	0.266698
cg21403459	0.0053844	0.0156291	0.731186
cg21403543	8.54883e-05	0.00154412	0.955959
cg21403580	-0.00442673	0.00494105	0.372453
cg21403602	0.00309663	0.0036128	0.393425
cg21403609	0.00288512	0.00284964	0.313765
cg21403644	0.00023121	0.00441781	0.958365
cg21403759	-0.00429615	0.0094034	0.648754
cg21403761	0.00331698	0.0130081	0.799252
cg21403762	-0.0127512	0.0110213	0.250044
cg21403771	0.000144052	0.0012551	0.908855
cg21403806	0.000855614	0.0209602	0.96752
cg21403912	0.00228808	0.00175377	0.195003
cg21404028	-0.00230252	0.00150486	0.129159
cg21404045	0.00304112	0.00376192	0.420781
cg21404063	-0.0275567	0.0147305	0.0643063
cg21404108	0.00370792	0.00484233	0.445641
cg21404124	-0.00234566	0.0119243	0.844452
cg21404131	-0.00250711	0.00252037	0.322264
cg21404156	-0.015135	0.0164713	0.360374
cg21404224	-0.000442638	0.00158003	0.779945
cg21404330	-0.0135172	0.0129371	0.298617
cg21404373	-0.00831413	0.00686649	0.228815
cg21404384	0.00391394	0.00498093	0.433852
cg21404448	0.000229295	0.00464397	0.960719
cg21404476	0.007538	0.00434471	0.0858245
cg21404488	0.00237968	0.00960601	0.804853
cg21404557	-0.027804	0.0170663	0.106422
cg21404593	-0.000450632	0.0160203	0.977615
cg21404700	0.00688503	0.00664924	0.302951
cg21404784	-0.00163388	0.0038596	0.672965
cg21404820	-0.00166095	0.00513463	0.747007
cg21404851	-0.00277349	0.00911438	0.761533
cg21404878	0.00186814	0.0080962	0.817986
cg21404906	-0.00439595	0.00172801	0.0124916
cg21404910	0.00154573	0.00135097	0.25529
cg21404916	5.4261e-05	0.0101733	0.995755
cg21404933	-0.00281652	0.00688222	0.683234
cg21404980	-0.0277465	0.0159854	0.0856894
cg21405001	-0.0365501	0.0147086	0.0146169
cg21405025	-0.00444778	0.0104965	0.672667
cg21405039	-0.00190352	0.00644852	0.768463
cg21405109	-1.70649e-05	0.00176888	0.992322
cg21405195	0.00799154	0.00484311	0.102063
cg21405308	0.00559038	0.014657	0.703706
cg21405355	-0.00218108	0.0143974	0.879893
cg21405376	0.000452925	0.0173279	0.979199
cg21405394	-0.0200685	0.0112122	0.0765004
cg21405444	0.00679563	0.0100408	0.500093
cg21405493	-0.000330728	0.0051984	0.949399
cg21405550	0.00238427	0.00632084	0.706819
cg21405568	-0.000301663	0.00906466	0.973518
cg21405673	-0.0197258	0.0119401	0.101657
cg21405705	-0.000110615	0.00237947	0.963015
cg21405761	0.016133	0.015293	0.293999
cg21405786	0.00982998	0.0154096	0.524987
cg21405929	0.00951671	0.0150479	0.528552
cg21405952	0.00282435	0.0037913	0.458045
cg21406002	0.00337818	0.00619043	0.586481
cg21406003	0.00589499	0.00899437	0.513709
cg21406063	-0.00273457	0.00523794	0.602777
cg21406075	0.0107717	0.0113291	0.343996
cg21406089	-0.00516215	0.00286711	0.0748013
cg21406113	0.00104304	0.0025278	0.680762
cg21406271	0.0114376	0.013555	0.400799
cg21406335	-0.00212549	0.0218793	0.922805
cg21406402	0.00797784	0.0118417	0.502051
cg21406455	0.0136777	0.010131	0.180036
cg21406461	-0.0123188	0.0156608	0.433376
cg21406479	-0.00648688	0.0124389	0.603171
cg21406518	0.00771483	0.0163949	0.638979
cg21406548	0.00157205	0.00417224	0.70713
cg21406566	-0.00980311	0.0106314	0.358702
cg21406584	-0.00313591	0.00663675	0.637595
cg21406606	0.000613635	0.00665491	0.926717
cg21406617	-0.019077	0.0137124	0.167246
cg21406715	0.0258828	0.0109548	0.0200778
cg21406720	0.001948	0.00905693	0.83014
cg21406786	0.00179289	0.0153171	0.907054
cg21406811	0.00259063	0.00433647	0.551587
cg21406859	0.0240725	0.014177	0.0926177
cg21406869	-0.00668124	0.00736996	0.366824
cg21406924	-0.00187008	0.00484002	0.700037
cg21406967	-0.0097842	0.00654418	0.138037
cg21407000	-0.0261487	0.0247496	0.293271
cg21407040	0.00512034	0.0165679	0.757925
cg21407044	-0.000461045	0.00382481	0.904297
cg21407055	-0.00209254	0.00876197	0.811733
cg21407059	-0.00318499	0.00424738	0.455092
cg21407082	-0.00521449	0.00652304	0.425956
cg21407117	0.00690738	0.0134107	0.607644
cg21407157	-0.00584097	0.0101063	0.564596
cg21407196	0.00411716	0.00815362	0.614706
cg21407261	-0.00112828	0.00222856	0.613774
cg21407354	0.00183765	0.011451	0.872827
cg21407367	-0.0202261	0.00868936	0.0219439
cg21407445	0.00354781	0.00377576	0.349673
cg21407451	0.00377236	0.00402926	0.351404
cg21407529	0.00571313	0.0100632	0.571495
cg21407581	-0.000948656	0.00394599	0.810504
cg21407700	-0.00705545	0.0103626	0.497537
cg21407701	0.0154496	0.00837518	0.0680429
cg21407789	0.0128293	0.00485697	0.00958188
cg21407818	0.00755471	0.00518563	0.148289
cg21407839	6.76525e-05	0.00131695	0.959133
cg21407840	0.00907604	0.00903904	0.317757
cg21407851	0.00137786	0.00676401	0.838999
cg21407899	-0.0236553	0.0148875	0.115231
cg21407906	0.0115703	0.00804469	0.153486
cg21407956	-0.00315694	0.00776125	0.685056
cg21408061	-0.0106386	0.00848772	0.21298
cg21408139	-0.00236185	0.00614588	0.701573
cg21408197	-0.000778044	0.0148507	0.958322
cg21408251	0.018582	0.0161231	0.25186
cg21408294	0.00703898	0.00511754	0.172062
cg21408351	0.00351762	0.0102845	0.733046
cg21408360	0.00814743	0.0133844	0.544085
cg21408445	0.000282145	0.0111443	0.979852
cg21408460	-0.0250362	0.0168828	0.141235
cg21408513	-0.00151282	0.00191619	0.431691
cg21408581	0.000485022	0.00546362	0.92944
cg21408610	0.000200912	0.0009486	0.832695
cg21408623	0.000306965	0.00180074	0.864988
cg21408624	0.00354109	0.0106927	0.741211
cg21408677	-0.0110534	0.0106958	0.303893
cg21408691	-0.000812573	0.00403865	0.840952
cg21408696	0.00258104	0.00921753	0.780045
cg21408716	0.000224866	0.00579881	0.969145
cg21408734	0.00250078	0.0067254	0.710797
cg21408763	-0.00956296	0.0125933	0.449418
cg21408787	-0.0118299	0.0105581	0.265206
cg21408813	0.00258386	0.0174119	0.882329
cg21408817	0.0193782	0.01128	0.0889066
cg21408822	0.00024272	0.0112935	0.982896
cg21408848	0.0139342	0.0202596	0.493182
cg21408915	0.00469401	0.00617463	0.448918
cg21409029	0.00732551	0.00540587	0.178438
cg21409077	0.00351225	0.00468892	0.455583
cg21409174	0.013643	0.013004	0.296643
cg21409449	0.00207276	0.00566114	0.715035
cg21409450	-0.00147418	0.00138649	0.290234
cg21409469	4.97333e-05	0.00406532	0.990264
cg21409491	0.00574698	0.0111788	0.60832
cg21409519	-0.00243885	0.00698848	0.727837
cg21409550	-8.58922e-06	0.0054624	0.998749
cg21409561	0.00399644	0.00358977	0.268256
cg21409615	0.00366813	0.0049814	0.463232
cg21409661	-0.00166321	0.0128537	0.897304
cg21409681	-0.00275079	0.00471034	0.560542
cg21409690	0.00291194	0.00461419	0.529425
cg21409704	0.00136205	0.012336	0.912304
cg21409722	0.00104848	0.00135784	0.441836
cg21409787	0.00243402	0.0057576	0.673386
cg21409829	0.00768319	0.00569763	0.180547
cg21409833	0.0108022	0.00675589	0.112992
cg21409857	-0.00306741	0.00558398	0.584009
cg21409873	0.00225881	0.0155798	0.885016
cg21409881	0.00655925	0.00308166	0.0357541
cg21409895	0.00149491	0.00137092	0.278139
cg21409965	-0.0106396	0.0168825	0.529995
cg21410048	-0.0117994	0.0137299	0.392179
cg21410051	-0.0305635	0.0159228	0.0577739
cg21410100	0.0021664	0.00637877	0.734849
cg21410109	0.0204536	0.0181948	0.263642
cg21410120	-2.28602e-05	0.00317395	0.994268
cg21410132	-0.0160017	0.0209049	0.445806
cg21410231	0.00930913	0.00831933	0.265831
cg21410276	0.00199059	0.00946099	0.833783
cg21410283	0.012901	0.0095023	0.177624
cg21410293	0.0120532	0.0145153	0.408304
cg21410383	0.00663041	0.0043373	0.129497
cg21410497	0.00625579	0.00386415	0.108612
cg21410568	0.0140429	0.00820613	0.0901324
cg21410595	-0.0206837	0.0173871	0.237022
cg21410629	-0.0138941	0.0117399	0.239419
cg21410641	-0.00189245	0.0015652	0.229482
cg21410754	0.00283759	0.00338514	0.40389
cg21410773	-0.0103742	0.0124946	0.408349
cg21410798	-0.00342703	0.00553468	0.537198
cg21410806	0.00129654	0.00523971	0.805071
cg21410853	-0.0179947	0.018328	0.328559
cg21410891	0.0202191	0.0127016	0.114573
cg21410897	-0.0100197	0.0175996	0.570418
cg21410958	-0.0108681	0.0108722	0.319908
cg21410960	0.00159921	0.0194216	0.934539
cg21410961	-0.00165096	0.00219294	0.453307
cg21410980	0.00322068	0.00533039	0.547072
cg21410991	-0.000137148	0.00571731	0.98091
cg21410994	0.000200699	0.00179731	0.911312
cg21411008	-0.00326702	0.0152031	0.830289
cg21411014	-0.0038277	0.0078662	0.627606
cg21411075	0.00205123	0.00259985	0.43199
cg21411084	0.00594177	0.00967732	0.540617
cg21411095	-0.0088617	0.00468836	0.0616339
cg21411233	-0.000122976	0.00107813	0.909415
cg21411237	0.0124818	0.00703305	0.0789856
cg21411275	0.0218441	0.0139963	0.121754
cg21411291	0.000471283	0.00920746	0.95928
cg21411366	0.0471518	0.017863	0.00962914
cg21411417	0.00322898	0.00541291	0.552168
cg21411447	-0.0384889	0.0182724	0.0376732
cg21411490	-0.00593789	0.00270591	0.0305202
cg21411534	0.00174559	0.00181624	0.338819
cg21411674	0.00925005	0.00575428	0.111096
cg21411702	-0.0120407	0.0118663	0.312699
cg21411705	0.0198628	0.0241429	0.412624
cg21411710	0.00178877	0.00314521	0.570814
cg21411757	-8.10607e-05	0.00167049	0.961395
cg21411781	0.00815619	0.00449828	0.0728041
cg21411810	0.00363689	0.00922652	0.694289
cg21411812	-0.00983596	0.0163338	0.548415
cg21411832	0.00768518	0.0112865	0.497497
cg21411834	4.2118e-05	0.0100352	0.99666
cg21411871	0.0214995	0.0228289	0.348583
cg21411898	-0.000713042	0.0111483	0.94913
cg21411914	-0.00034134	0.0102222	0.973428
cg21411962	-0.00205471	0.00742735	0.782627
cg21412006	0.00136247	0.00237009	0.566676
cg21412053	9.81162e-05	0.00671198	0.988366
cg21412054	-0.00966132	0.00518391	0.0652958
cg21412084	-0.00407343	0.0118607	0.731989
cg21412128	0.0104589	0.00524417	0.0488329
cg21412215	0.0101201	0.0137743	0.464235
cg21412232	-0.0201554	0.0137501	0.145831
cg21412244	-0.00046515	0.00691614	0.946512
cg21412255	-0.0118571	0.015751	0.453348
cg21412296	-0.00421923	0.00505898	0.406264
cg21412314	0.0191223	0.0113765	0.0959107
cg21412355	-0.00723176	0.0160685	0.653643
cg21412429	-0.0114774	0.0188955	0.544954
cg21412456	0.00135713	0.0206049	0.947617
cg21412629	0.0189717	0.0161615	0.243231
cg21412748	-0.00275349	0.00158039	0.0845331
cg21412865	0.000387684	0.0135512	0.977234
cg21412923	-0.00650387	0.0129312	0.616098
cg21412928	0.000358548	0.00297009	0.904155
cg21412973	0.00827232	0.00962123	0.391957
cg21412992	-0.00157871	0.00129021	0.223975
cg21413009	0.00456738	0.00468283	0.331742
cg21413109	-0.00418828	0.017198	0.808091
cg21413133	0.0081557	0.00351061	0.0221962
cg21413158	0.018383	0.0191475	0.339334
cg21413173	0.0218651	0.0178935	0.224596
cg21413195	-0.0415117	0.0205763	0.0463283
cg21413219	-0.0154514	0.011975	0.19992
cg21413258	-0.00127997	0.00183629	0.487395
cg21413325	-0.0104211	0.00460218	0.0257093
cg21413402	0.00364987	0.00837645	0.663972
cg21413448	-0.00262951	0.00403445	0.516049
cg21413452	-0.000259668	0.00182987	0.88744
cg21413492	-0.0191042	0.0160844	0.237747
cg21413557	-0.000208999	0.00288203	0.942334
cg21413569	0.0174407	0.0125241	0.166838
cg21413606	0.0178105	0.00856221	0.0400706
cg21413736	-0.00804176	0.0072349	0.269009
cg21413742	0.00657668	0.00411307	0.112981
cg21413797	-0.0028863	0.00715235	0.687408
cg21413867	-0.00592681	0.0129053	0.647049
cg21413947	-0.000826777	0.00790851	0.916948
cg21413979	-0.00333509	0.00429968	0.43978
cg21414048	0.00315209	0.00427029	0.462155
cg21414092	-0.007231	0.00851325	0.397698
cg21414174	0.00996009	0.024658	0.687127
cg21414268	-0.0117037	0.00924965	0.208699
cg21414336	0.000432141	0.00804018	0.957243
cg21414363	0.00241417	0.00650402	0.711288
cg21414369	0.0104429	0.0067379	0.124329
cg21414411	-0.0245248	0.0144582	0.0929497
cg21414424	-0.000191544	0.0052915	0.971196
cg21414538	0.0140024	0.0155323	0.369485
cg21414595	-0.00525049	0.00601339	0.384682
cg21414636	-0.0106254	0.0107358	0.324701
cg21414754	-0.00154193	0.0134405	0.908895
cg21414813	-0.0191973	0.0107858	0.0781361
cg21414842	-0.00516347	0.0123975	0.677942
cg21414933	-0.00739393	0.0059955	0.220375
cg21415035	0.00200713	0.00969158	0.836353
cg21415050	0.0073544	0.00341773	0.0338173
cg21415060	-0.00803124	0.0142732	0.574912
cg21415084	0.0111175	0.0484974	0.819152
cg21415159	-0.00409502	0.00386007	0.291306
cg21415215	-0.0128271	0.00726987	0.0807137
cg21415219	0.00548288	0.00872757	0.531288
cg21415227	-0.000633476	0.00729648	0.930989
cg21415286	0.00109945	0.00167413	0.512864
cg21415292	0.0139027	0.0137455	0.314249
cg21415304	0.00170292	0.0073974	0.818403
cg21415320	0.00870206	0.0225519	0.700413
cg21415347	0.0105776	0.00985786	0.285849
cg21415385	0.0012812	0.00967824	0.89495
cg21415424	-0.000746621	0.0164532	0.963896
cg21415450	-0.000447466	0.0144422	0.975345
cg21415502	-0.0050499	0.0113619	0.657672
cg21415510	0.0241352	0.0218633	0.272281
cg21415527	0.00598627	0.0118729	0.615231
cg21415530	-0.00319153	0.0045992	0.489333
cg21415549	0.000568256	0.00191181	0.766904
cg21415604	0.00108997	0.00498822	0.827479
cg21415618	0.00444443	0.0079374	0.576775
cg21415643	-0.000378585	0.00150066	0.801343
cg21415677	0.00270371	0.006236	0.665539
cg21415682	-0.000649945	0.00436944	0.882052
cg21415698	-0.000368431	0.00139432	0.792142
cg21415708	0.014544	0.0107635	0.179669
cg21415724	0.00779531	0.00346429	0.0266273
cg21415853	-0.000122683	0.00352624	0.972315
cg21415890	0.00519204	0.0119648	0.665265
cg21415952	0.00307031	0.0109275	0.779314
cg21415969	0.00152714	0.00205846	0.459895
cg21415998	0.00233717	0.00741121	0.753149
cg21416002	0.00844455	0.00521276	0.108386
cg21416022	0.00223535	0.00624221	0.721021
cg21416069	-0.00654965	0.0130018	0.615545
cg21416109	0.000591156	0.00149641	0.693648
cg21416120	0.0107827	0.00695213	0.124062
cg21416126	0.00170424	0.00497453	0.732624
cg21416181	0.00224641	0.00772818	0.771899
cg21416237	0.0142699	0.00995304	0.154771
cg21416238	-0.00212961	0.0039562	0.591568
cg21416261	0.000394419	0.00101209	0.69758
cg21416498	-0.000266526	0.00121613	0.826973
cg21416529	-0.00864589	0.00703536	0.221986
cg21416544	0.0217431	0.0187847	0.249829
cg21416600	0.00593864	0.0108475	0.585279
cg21416602	-0.00145142	0.0015007	0.335795
cg21416651	0.00964626	0.00393545	0.0159763
cg21416682	0.00283153	0.00576537	0.624412
cg21416692	-0.013663	0.00552018	0.0150011
cg21416706	-0.000542678	0.00996786	0.956691
cg21416739	0.00171138	0.00416379	0.681941
cg21416896	-0.013093	0.00967927	0.179209
cg21416968	0.00080323	0.00155788	0.607279
cg21417030	0.00126079	0.00732351	0.863662
cg21417093	0.000903181	0.00352609	0.798367
cg21417130	0.00614209	0.00407299	0.134706
cg21417140	-0.00398936	0.00495563	0.42272
cg21417168	0.00697522	0.00672349	0.302033
cg21417178	-0.00647816	0.00815773	0.42901
cg21417192	0.00103957	0.000962145	0.282533
cg21417200	0.00511609	0.0105667	0.629323
cg21417204	0.00666075	0.0203307	0.743883
cg21417229	-0.00210337	0.00184943	0.258127
cg21417244	0.00282771	0.00360256	0.434358
cg21417259	0.00550188	0.00506991	0.280441
cg21417310	0.00104669	0.00941129	0.911668
cg21417381	0.0036575	0.00379455	0.33743
cg21417459	-3.10439e-05	0.00307511	0.991965
cg21417545	-0.00374822	0.00384218	0.331644
cg21417627	0.0041519	0.00360586	0.252301
cg21417630	-0.00323155	0.00744544	0.665201
cg21417633	0.000848452	0.00507827	0.867648
cg21417735	-0.00331096	0.00416071	0.428052
cg21417843	-0.00161602	0.00134966	0.233999
cg21417984	0.00654109	0.00679007	0.337705
cg21418044	-0.00126183	0.00671211	0.851263
cg21418052	-0.00260144	0.00976483	0.790472
cg21418076	0.00404955	0.00323209	0.213158
cg21418247	0.00084794	0.0086653	0.922244
cg21418257	0.0138522	0.0176494	0.434394
cg21418362	0.00286481	0.00192453	0.139746
cg21418410	-0.00178807	0.00484574	0.71291
cg21418531	-0.00467303	0.0181559	0.797411
cg21418534	0.0118708	0.02284	0.604394
cg21418575	-0.0120762	0.00886891	0.176374
cg21418610	0.00486477	0.0140166	0.729266
cg21418629	0.00361135	0.00235817	0.128823
cg21418679	0.0113296	0.00508301	0.028058
cg21418707	0.00613699	0.0115462	0.59624
cg21418737	0.000715636	0.0108945	0.947757
cg21418854	0.00468311	0.00900051	0.603993
cg21418869	0.0101548	0.00747854	0.177566
cg21418930	0.00164618	0.00844008	0.845755
cg21419012	0.00466464	0.00408523	0.256252
cg21419137	-0.0016441	0.0156385	0.916482
cg21419180	0.000991465	0.00290314	0.733433
cg21419186	0.000168506	0.0045914	0.970797
cg21419209	-5.3507e-06	0.00502036	0.999152
cg21419286	-0.0030922	0.0045826	0.501379
cg21419356	-0.000863621	0.00181699	0.635607
cg21419377	0.000478803	0.014869	0.974376
cg21419383	0.00205563	0.00680549	0.763238
cg21419404	0.00134347	0.0132419	0.919392
cg21419428	-0.000106279	0.00149695	0.943542
cg21419475	-0.00144914	0.00173213	0.404798
cg21419489	-0.00503671	0.00515048	0.330478
cg21419585	-0.0112216	0.0225019	0.619088
cg21419617	0.00187942	0.00828535	0.821014
cg21419689	-0.00861685	0.0115529	0.457502
cg21419712	0.00705696	0.00960312	0.464144
cg21419752	-0.00169724	0.0138671	0.902833
cg21419800	0.00635639	0.0118721	0.593559
cg21419836	-0.00203959	0.00850327	0.810931
cg21419886	0.0129157	0.00640186	0.0463239
cg21419909	0.00531669	0.0067878	0.435319
cg21419939	-0.000469543	0.00388707	0.904095
cg21419945	0.00630157	0.00523449	0.231487
cg21419981	-0.00684851	0.0056199	0.225857
cg21420044	-0.00294241	0.00584101	0.615544
cg21420061	-0.00204188	0.00513282	0.69162
cg21420086	0.0084074	0.00646295	0.196296
cg21420099	0.00127379	0.00599238	0.832096
cg21420109	0.00158426	0.00374819	0.673441
cg21420186	0.00822214	0.00466465	0.0810147
cg21420272	0.00824118	0.00523719	0.118741
cg21420351	0.0218601	0.0209397	0.299022
cg21420366	-0.0070063	0.00773762	0.367385
cg21420474	-0.00172103	0.0015733	0.276629
cg21420531	-0.00134961	0.00266387	0.613525
cg21420536	-0.0107363	0.00826882	0.197134
cg21420622	0.00409601	0.00255998	0.112749
cg21420674	-0.0244816	0.0172629	0.159253
cg21420699	0.00267838	0.00962914	0.781469
cg21420746	-0.00207402	0.00279168	0.459265
cg21420835	-0.00104906	0.00476176	0.826079
cg21420896	-0.0227405	0.0127153	0.0767335
cg21420985	-0.00232295	0.00600645	0.699768
cg21421012	-0.00575948	0.0108722	0.597464
cg21421073	-0.0181563	0.0149773	0.228272
cg21421087	-0.0113933	0.00899141	0.208051
cg21421098	-9.59379e-05	0.00152326	0.949907
cg21421144	-0.00449852	0.0110828	0.685683
cg21421170	-0.0124808	0.0174019	0.474917
cg21421171	1.24985e-05	0.00786437	0.998735
cg21421172	-0.0389608	0.0172478	0.026062
cg21421242	-0.000443103	0.00559886	0.937078
cg21421270	0.00867061	0.0174125	0.619611
cg21421278	-0.000220266	0.00222747	0.921427
cg21421331	0.00190129	0.012021	0.874646
cg21421408	-0.00213328	0.00125313	0.0917935
cg21421501	-0.00110834	0.00200551	0.581737
cg21421513	0.00992562	0.0123126	0.422078
cg21421618	0.000607652	0.00376443	0.872089
cg21421634	0.00940499	0.0142221	0.509943
cg21421692	0.0206451	0.0145818	0.159937
cg21421701	-0.00574227	0.0032959	0.08454
cg21421707	0.00248308	0.0090839	0.785148
cg21421741	-0.012744	0.0150659	0.399636
cg21421779	-0.00908915	0.00699612	0.196873
cg21421806	-0.00637617	0.0100375	0.526727
cg21421832	0.00128891	0.00645355	0.842104
cg21421846	0.0153192	0.0040611	0.000274296
cg21421937	-0.0105835	0.0227786	0.643211
cg21421984	0.014976	0.014993	0.320268
cg21421992	0.00415764	0.0068159	0.543252
cg21422095	-0.0036858	0.0140062	0.792973
cg21422120	0.00309193	0.00746363	0.679567
cg21422208	0.00188944	0.00177842	0.290601
cg21422243	0.00245996	0.00146381	0.0959777
cg21422282	-0.00483699	0.0101935	0.636164
cg21422291	0.00376721	0.0106915	0.725314
cg21422335	0.00278764	0.00397451	0.484696
cg21422336	3.32076e-05	0.00429417	0.993845
cg21422400	-0.00579448	0.00702553	0.411462
cg21422424	-0.00134288	0.00253898	0.598044
cg21422475	-0.0255168	0.0216778	0.241951
cg21422572	0.0163524	0.0213669	0.445889
cg21422605	0.0123456	0.0187781	0.512403
cg21422622	-0.00285696	0.00155297	0.068782
cg21422623	0.0165854	0.0123585	0.182629
cg21422650	-0.016493	0.0115522	0.156495
cg21422672	0.00342857	0.00500295	0.494735
cg21422700	-0.00162331	0.00530071	0.760056
cg21422742	-0.0042629	0.00873618	0.626647
cg21422770	-0.00233597	0.00429203	0.587475
cg21422817	0.00305579	0.00388866	0.43383
cg21422834	-0.00177663	0.00375236	0.636911
cg21422871	-0.0132377	0.00746227	0.079114
cg21422909	-0.000435197	0.00187874	0.817288
cg21422923	-0.00164267	0.00128894	0.205462
cg21422930	-0.0209459	0.0234667	0.374225
cg21422983	0.00653624	0.0127921	0.610506
cg21423027	-0.00360261	0.00579675	0.535693
cg21423065	-0.0137976	0.0106558	0.198354
cg21423178	0.0051321	0.0128385	0.690199
cg21423264	0.00349038	0.00933947	0.709401
cg21423354	0.00533974	0.00667184	0.425412
cg21423387	-0.00933874	0.0125093	0.457091
cg21423404	-0.00642716	0.00668007	0.338301
cg21423413	0.00119257	0.00424693	0.779438
cg21423458	0.0111147	0.00557457	0.0488953
cg21423504	-0.000490137	0.0168279	0.976822
cg21423556	0.0154462	0.0114789	0.181469
cg21423557	0.0137923	0.0149148	0.357327
cg21423610	0.00429365	0.00676996	0.527385
cg21423724	0.00198401	0.00190199	0.299405
cg21423728	-0.00233789	0.00465399	0.616532
cg21423741	0.00273343	0.0082424	0.740862
cg21423804	0.00254271	0.00298197	0.395867
cg21423823	-0.00312707	0.00804269	0.698244
cg21423930	0.014281	0.0221648	0.520849
cg21423973	-0.00262655	0.00540066	0.62779
cg21424068	-0.00808976	0.00402313	0.0470373
cg21424090	0.00555267	0.00502311	0.271628
cg21424106	0.0108586	0.012043	0.369408
cg21424120	-0.00133826	0.00316266	0.6731
cg21424181	-0.00476384	0.00569511	0.40488
cg21424209	0.013201	0.0257798	0.609732
cg21424223	-0.00559986	0.00344514	0.107216
cg21424270	-0.00570657	0.00376737	0.132994
cg21424557	-0.00516009	0.0148606	0.729146
cg21424595	-0.00231489	0.00824303	0.779421
cg21424611	0.00958073	0.00570901	0.0964354
cg21424664	-1.04869e-05	0.00133928	0.993768
cg21424703	-0.0161396	0.0163908	0.32716
cg21424717	0.000752116	0.00145042	0.605219
cg21424782	-0.00131982	0.00348912	0.706034
cg21424801	0.00157491	0.00101407	0.123568
cg21424904	0.000899594	0.00165212	0.587304
cg21424940	0.00539808	0.0102069	0.59807
cg21424942	0.00909508	0.00532771	0.0909016
cg21424968	0.000754442	0.00587047	0.898
cg21425003	-0.00378335	0.00221096	0.0901485
cg21425037	-0.00374132	0.0176805	0.832844
cg21425062	-0.0161018	0.0160728	0.318856
cg21425160	-0.00184817	0.00508598	0.717083
cg21425173	-0.0128403	0.014161	0.366726
cg21425232	-0.00264896	0.0103455	0.79844
cg21425258	-0.00323789	0.00612705	0.598352
cg21425296	0.00459599	0.0119865	0.702215
cg21425323	0.00092718	0.0102789	0.928307
cg21425332	-0.000960207	0.00135019	0.478638
cg21425449	-0.019709	0.0122237	0.110034
cg21425513	-0.0019468	0.00955989	0.839047
cg21425519	0.0064443	0.00736804	0.383872
cg21425551	0.00795544	0.0192313	0.680001
cg21425607	0.017361	0.0289038	0.549433
cg21425658	-0.00809813	0.0123468	0.513402
cg21425692	-0.00562617	0.00242319	0.0222716
cg21425723	-0.00574037	0.00673287	0.395925
cg21425728	0.00992977	0.00981873	0.314309
cg21425749	0.000482278	0.00172756	0.780693
cg21425766	-0.000383358	0.0089681	0.965989
cg21425790	0.0794868	0.0448699	0.0795247
cg21425802	0.0168484	0.013526	0.215811
cg21425838	-0.00425269	0.0066062	0.521216
cg21425842	0.00418124	0.00276111	0.133096
cg21425893	-0.00739504	0.0102578	0.472643
cg21425906	-0.00444791	0.00924474	0.631476
cg21425926	0.0128999	0.0172935	0.457454
cg21425987	0.00327375	0.00982242	0.739611
cg21426034	0.00459543	0.00849006	0.589524
cg21426052	-0.00203001	0.00467555	0.665097
cg21426218	-0.0172907	0.0133758	0.199099
cg21426239	0.00218505	0.00294602	0.46001
cg21426303	0.000587629	0.00652163	0.928384
cg21426304	0.00109616	0.0126163	0.930937
cg21426404	0.00717339	0.0063056	0.257996
cg21426417	-0.00202027	0.00518282	0.697513
cg21426434	-0.00173	0.00691649	0.803002
cg21426441	-0.0143123	0.0149387	0.340342
cg21426547	-0.000670904	0.00663083	0.919611
cg21426559	-0.01773	0.0154005	0.252368
cg21426686	0.0019277	0.00669268	0.773919
cg21426755	0.0167753	0.0108641	0.125722
cg21426759	-0.000961176	0.0035932	0.789636
cg21426801	-0.00151924	0.00857266	0.859694
cg21426807	-0.000757666	0.00917907	0.93438
cg21426847	0.0143138	0.010566	0.178564
cg21426886	-0.00784043	0.00840763	0.353305
cg21426897	0.0149287	0.0198887	0.454649
cg21426974	0.00013863	0.00137016	0.919612
cg21426987	0.00267395	0.00469497	0.57027
cg21427003	0.0151142	0.0114205	0.188711
cg21427017	0.000790019	0.00795332	0.921073
cg21427119	0.0232612	0.0171822	0.178853
cg21427213	0.00467853	0.00908282	0.607622
cg21427227	0.00352382	0.00943287	0.709516
cg21427300	0.000912794	0.0170601	0.957437
cg21427350	-0.000247887	0.00360821	0.945365
cg21427455	0.000363835	0.00161461	0.822176
cg21427464	-0.00754347	0.0109166	0.491162
cg21427548	0.0161586	0.00724532	0.0279691
cg21427617	-0.00274238	0.00583724	0.639516
cg21427619	0.0111737	0.0199855	0.577349
cg21427642	-0.0096371	0.00819632	0.242473
cg21427706	0.00801996	0.0101247	0.430165
cg21427809	-0.00535094	0.00367156	0.148139
cg21427854	0.000769294	0.00584861	0.895617
cg21427902	0.00823848	0.00996474	0.41034
cg21427932	-0.0158868	0.0184198	0.390483
cg21427956	-6.07995e-05	0.0100944	0.995206
cg21427990	-0.00133263	0.0040434	0.742406
cg21428001	-0.00758266	0.00773137	0.329075
cg21428020	-0.00284252	0.00188372	0.134454
cg21428070	-0.00406972	0.0102633	0.692559
cg21428081	0.00107501	0.00210172	0.610136
cg21428095	0.00168975	0.00451103	0.708765
cg21428148	0.000951081	0.00173192	0.584127
cg21428324	-0.0166746	0.0117683	0.159617
cg21428342	-0.00527777	0.00384595	0.173043
cg21428348	0.0163736	0.0200569	0.416235
cg21428379	-0.00941952	0.00571322	0.102343
cg21428393	-0.0189824	0.00970473	0.0532562
cg21428460	-0.0163944	0.0126967	0.1996
cg21428626	0.0023878	0.0043222	0.581873
cg21428628	-0.000461457	0.00537179	0.931715
cg21428650	0.00129573	0.00388634	0.739525
cg21428681	-0.00261367	0.00482213	0.589013
cg21428710	0.00947083	0.0134044	0.481493
cg21428733	-0.00285328	0.0064588	0.659612
cg21428780	0.00248453	0.00465377	0.594614
cg21428833	0.00358414	0.00280371	0.204082
cg21428856	-0.000397047	0.0171469	0.981572
cg21428874	-0.00354077	0.00772837	0.647837
cg21428887	-0.00270542	0.00224826	0.231688
cg21428896	0.00231556	0.00797049	0.772023
cg21428899	-0.00976992	0.00677786	0.152583
cg21428908	0.0043657	0.00431031	0.313576
cg21428954	-0.00776665	0.00620369	0.213512
cg21429004	0.00129876	0.00239047	0.588128
cg21429087	-0.00422199	0.00315543	0.183929
cg21429102	-0.00268297	0.00385254	0.487784
cg21429105	-0.00532087	0.00661507	0.4231
cg21429107	-0.00308661	0.0110045	0.779684
cg21429110	0.00542937	0.00809726	0.504072
cg21429161	-0.000767924	0.00176344	0.66416
cg21429173	-0.00140998	0.00661615	0.831674
cg21429181	-0.00887012	0.00627126	0.160348
cg21429394	-0.0124485	0.00927344	0.182513
cg21429408	-0.00640378	0.00690292	0.355802
cg21429409	-0.000716804	0.00110734	0.518909
cg21429415	0.00115003	0.00162453	0.480644
cg21429492	-0.00438051	0.0147821	0.767586
cg21429493	-0.00715692	0.010222	0.485461
cg21429500	0.00117886	0.00159995	0.46296
cg21429516	0.00928537	0.0220921	0.675166
cg21429544	0.0036172	0.00434029	0.406606
cg21429551	-0.00248012	0.0123483	0.841226
cg21429600	-0.0121199	0.0139026	0.385422
cg21429615	-0.0178843	0.0196565	0.365093
cg21429636	-0.00862257	0.00613588	0.163039
cg21429687	0.0103997	0.0204902	0.612889
cg21429725	-0.00402588	0.00390547	0.305106
cg21429728	-0.000888783	0.0032141	0.782714
cg21429745	-4.7353e-05	0.00575779	0.993455
cg21429780	0.0136339	0.0132481	0.305904
cg21429907	-9.41192e-05	0.00573914	0.986948
cg21429949	-0.0103648	0.00674429	0.127493
cg21429972	-0.003867	0.0140133	0.783154
cg21429982	-0.0323789	0.0246053	0.191205
cg21430030	0.000515314	0.00169669	0.761975
cg21430191	0.0116676	0.0095414	0.224266
cg21430218	-0.00227184	0.00351537	0.519593
cg21430311	0.00257065	0.0149775	0.864072
cg21430464	-0.000928254	0.00584177	0.874068
cg21430465	-0.00316734	0.00372546	0.397252
cg21430515	0.00225574	0.00710018	0.751374
cg21430519	-0.0101584	0.0148159	0.494526
cg21430666	4.52735e-05	0.00477082	0.992447
cg21430680	0.0125628	0.0125712	0.320047
cg21430685	-0.0174152	0.0166829	0.299051
cg21430752	-0.0021912	0.0142886	0.878429
cg21430814	-0.00295796	0.0123396	0.811043
cg21430824	0.00263148	0.0107909	0.807838
cg21430939	0.00196908	0.00304166	0.518876
cg21430959	-0.00335234	0.00377487	0.376636
cg21431041	0.00154105	0.00800161	0.847669
cg21431050	0.000535931	0.00512786	0.916971
cg21431072	-0.00607648	0.00940252	0.519591
cg21431091	0.00496388	0.00379292	0.193629
cg21431125	-0.000373015	0.00151954	0.806589
cg21431139	-0.0217008	0.0183579	0.239972
cg21431259	-0.00251144	0.0060413	0.678511
cg21431387	-0.000699698	0.00614241	0.909535
cg21431525	-0.00182187	0.00480097	0.705136
cg21431536	-0.00395094	0.0052137	0.450353
cg21431577	0.000338737	0.00557406	0.951664
cg21431617	0.010137	0.0119799	0.399477
cg21431650	-0.0206411	0.0180413	0.255313
cg21431690	0.00230909	0.00552759	0.677033
cg21431705	0.000872619	0.00432185	0.840398
cg21431715	-0.000508673	0.0145726	0.972224
cg21431729	0.00702656	0.00778665	0.36902
cg21431832	-0.015891	0.0078335	0.0451578
cg21431834	0.00399646	0.00542058	0.462681
cg21431856	0.00036542	0.00397616	0.926959
cg21431929	-0.00863053	0.0117328	0.463701
cg21431964	-0.000256883	0.00726738	0.971873
cg21432024	0.00339165	0.00927426	0.715357
cg21432062	-0.00488846	0.0101383	0.630732
cg21432082	-0.00342509	0.00618782	0.581142
cg21432112	-0.00259055	0.00411594	0.530526
cg21432128	0.0168089	0.010173	0.10161
cg21432133	-0.00733761	0.010696	0.49429
cg21432158	-0.00030118	0.00286582	0.916512
cg21432262	-0.00155422	0.00416238	0.709643
cg21432334	0.0161978	0.0157022	0.304765
cg21432338	0.00951014	0.0093296	0.310496
cg21432375	0.00134552	0.0033075	0.685018
cg21432462	-0.00327998	0.00784826	0.676898
cg21432513	0.00973809	0.00600386	0.107958
cg21432560	0.00986792	0.00470041	0.0383017
cg21432687	-0.00318681	0.00520673	0.54189
cg21432693	0.034716	0.0147367	0.0204368
cg21432707	0.00340047	0.00953818	0.722209
cg21432711	-0.00535616	0.00435508	0.221634
cg21432713	0.0114909	0.0116963	0.328254
cg21432715	-0.00241934	0.00289413	0.405177
cg21432723	0.00319006	0.0090468	0.725117
cg21432729	-0.000136221	0.00186751	0.941997
cg21432745	-0.00917274	0.00688563	0.185837
cg21432763	0.0012638	0.00923623	0.89144
cg21432789	-0.004288	0.00335551	0.204244
cg21432801	0.0192335	0.0114775	0.0969091
cg21432842	-0.0105998	0.0103062	0.306203
cg21432954	0.000347499	0.00269279	0.897579
cg21432957	0.00973617	0.0110264	0.379361
cg21433059	-0.0131753	0.016702	0.432066
cg21433085	0.00468986	0.0046936	0.320108
cg21433086	-0.00209462	0.00185353	0.261149
cg21433121	-0.00483278	0.00165525	0.00432995
cg21433125	0.00206522	0.0104115	0.843167
cg21433170	-0.0143532	0.0104707	0.173507
cg21433206	-0.000359885	0.00938343	0.969483
cg21433231	-0.000626104	0.00876532	0.943198
cg21433233	-0.00797609	0.0148485	0.592346
cg21433239	0.00211066	0.00873395	0.809537
cg21433255	0.00399794	0.00361179	0.270987
cg21433297	0.00556508	0.0175762	0.752188
cg21433307	0.011965	0.0071962	0.0995088
cg21433313	0.000166866	0.0034593	0.961624
cg21433329	0.00255427	0.00114003	0.0272687
cg21433330	-0.00672104	0.0137589	0.626275
cg21433429	0.000414739	0.00213305	0.84623
cg21433495	-0.0232521	0.0219955	0.292998
cg21433538	-0.00370829	0.00600767	0.538467
cg21433558	0.0179182	0.0189721	0.347215
cg21433612	0.00818029	0.00797973	0.307773
cg21433623	-0.00823746	0.0164298	0.61721
cg21433668	-0.00146743	0.00133051	0.272715
cg21433703	0.00193088	0.00513268	0.70757
cg21433768	-1.94117e-05	0.00316885	0.995125
cg21433770	-0.000190604	0.00686865	0.977917
cg21433820	-0.00187297	0.00282001	0.50811
cg21433841	-0.017291	0.0059801	0.00470506
cg21433848	0.0114053	0.0217272	0.600792
cg21433933	0.0016939	0.00583224	0.772083
cg21434046	0.00706699	0.012631	0.577074
cg21434081	-0.012267	0.0110544	0.269793
cg21434113	-0.00583221	0.00387345	0.1353
cg21434114	-0.00118908	0.00219581	0.589351
cg21434132	0.00419908	0.0147012	0.775754
cg21434175	0.00044089	0.00549339	0.936192
cg21434227	0.0207452	0.0188685	0.274206
cg21434251	-0.00125188	0.00200572	0.533947
cg21434327	0.00981418	0.0147505	0.507361
cg21434342	0.0043172	0.00482222	0.372792
cg21434355	0.0170013	0.024448	0.488413
cg21434376	-0.00633161	0.00978508	0.519071
cg21434402	0.00272954	0.00386446	0.481632
cg21434440	-0.00141936	0.00216373	0.513345
cg21434457	0.00869468	0.00546106	0.114513
cg21434492	0.0151113	0.0163966	0.35895
cg21434530	0.0209169	0.0161727	0.198871
cg21434761	-0.0056399	0.00382176	0.143157
cg21434807	-0.00293247	0.00223798	0.19309
cg21434883	0.0105736	0.0175105	0.547314
cg21434886	0.000433723	0.00453759	0.924042
cg21434949	0.00164893	0.00461224	0.721462
cg21434954	-0.00494517	0.00866049	0.569278
cg21434959	0.0018946	0.00534399	0.723689
cg21435101	-0.0168052	0.0126027	0.185411
cg21435132	0.00717812	0.0132039	0.587901
cg21435161	-0.00153618	0.00267466	0.567024
cg21435172	0.000383767	0.00528018	0.942205
cg21435190	-0.00262416	0.00229944	0.256506
cg21435316	0.00127006	0.012055	0.916305
cg21435321	-0.00407259	0.008818	0.645192
cg21435328	-0.00902635	0.0133289	0.499842
cg21435336	-0.00056262	0.00206819	0.786156
cg21435360	0.00402064	0.00255177	0.11827
cg21435367	0.0127581	0.0127912	0.320972
cg21435375	0.0234435	0.0215489	0.279245
cg21435394	0.0113688	0.00619506	0.0694571
cg21435449	-0.00361971	0.00948089	0.703427
cg21435470	0.00473278	0.00371398	0.205506
cg21435473	-0.0114189	0.0138597	0.411958
cg21435544	0.00918869	0.00793732	0.249762
cg21435549	0.0190729	0.0238788	0.426335
cg21435568	-0.003019	0.00342504	0.380189
cg21435676	0.00304978	0.00403299	0.451302
cg21435684	-0.0190786	0.0227274	0.403218
cg21435811	0.00833718	0.00334029	0.0141975
cg21435844	0.00209688	0.00809392	0.796114
cg21435849	-0.000105803	0.00167214	0.949675
cg21435902	0.000128723	0.00183462	0.944204
cg21435924	-0.00251572	0.0105231	0.811543
cg21436055	-0.0194709	0.00999491	0.0542092
cg21436067	0.00423972	0.0119634	0.723793
cg21436089	-0.00168983	0.001327	0.205821
cg21436111	-0.00101901	0.0060147	0.865808
cg21436120	0.0129212	0.0115491	0.265904
cg21436123	-0.0103837	0.010186	0.310467
cg21436342	0.00669437	0.0123054	0.58764
cg21436413	-0.00501883	0.00938196	0.593876
cg21436431	0.00237302	0.00124588	0.0596932
cg21436435	-0.00543161	0.0100397	0.589702
cg21436444	0.000560911	0.00459868	0.903166
cg21436456	0.00125278	0.00333436	0.707922
cg21436520	-0.0201304	0.00843657	0.0189105
cg21436544	0.0031587	0.0130658	0.809466
cg21436585	0.0498353	0.0354432	0.162806
cg21436590	0.00863614	0.00580697	0.140108
cg21436751	0.00199427	0.00118037	0.0942346
cg21436756	0.00610789	0.00888653	0.493472
cg21436828	0.0018414	0.0107313	0.864105
cg21436918	-0.0152279	0.0109076	0.165783
cg21436938	0.00789163	0.00668582	0.240659
cg21436971	-0.00723836	0.00782503	0.357179
cg21437002	0.00514522	0.0112675	0.648919
cg21437028	0.00838847	0.00736916	0.257706
cg21437042	0.0109034	0.00843097	0.198901
cg21437047	0.00584127	0.00483587	0.229933
cg21437081	-0.00532398	0.0108584	0.624988
cg21437119	0.000203984	0.00318447	0.949053
cg21437157	-0.0275552	0.0155921	0.0802358
cg21437163	0.00901299	0.00823186	0.276195
cg21437208	-0.000234557	0.00154029	0.879272
cg21437251	0.00130601	0.0102597	0.898962
cg21437303	-0.0037317	0.00459554	0.418705
cg21437341	0.0029412	0.00806858	0.716235
cg21437345	-0.00497811	0.00615132	0.420278
cg21437417	-0.0051742	0.00686689	0.45292
cg21437470	-0.00476124	0.0041002	0.248316
cg21437481	-0.00204013	0.00261738	0.437553
cg21437503	-0.00227611	0.00434307	0.601383
cg21437521	-0.000742338	0.00155489	0.634104
cg21437548	-0.00323444	0.00275597	0.243339
cg21437561	-0.00195313	0.00677085	0.77359
cg21437591	0.00934153	0.00943475	0.324505
cg21437596	0.00250352	0.00347742	0.473244
cg21437653	-0.0291236	0.0248487	0.243966
cg21437732	0.00431212	0.00380866	0.260264
cg21437766	0.00153209	0.00208472	0.464113
cg21437776	0.00913193	0.0101996	0.372764
cg21437865	0.00241451	0.00378493	0.52498
cg21438018	-0.0157302	0.0114955	0.174259
cg21438035	-0.0145159	0.0128112	0.259894
cg21438052	-0.000842805	0.0126404	0.946973
cg21438057	0.00136038	0.00383565	0.723585
cg21438062	-0.00105465	0.00122061	0.389635
cg21438075	-0.00554543	0.00696462	0.427785
cg21438101	0.00410468	0.00224387	0.0703358
cg21438160	0.0194131	0.0264424	0.464565
cg21438177	-0.0230246	0.0168508	0.174884
cg21438192	0.00138906	0.0034338	0.68669
cg21438219	0.0038111	0.00395565	0.337643
cg21438252	-0.00660988	0.0126916	0.603652
cg21438382	0.000951622	0.00210704	0.652507
cg21438408	0.0122531	0.0190081	0.520647
cg21438477	-0.0132579	0.0142123	0.353144
cg21438508	0.00056793	0.00479266	0.905909
cg21438541	0.015569	0.00893214	0.0844027
cg21438558	0.00180057	0.00458705	0.695499
cg21438588	-0.0515401	0.0202189	0.0123192
cg21438595	-0.00169666	0.00142428	0.236379
cg21438602	0.000232808	0.00641183	0.971108
cg21438605	-0.0069719	0.00528262	0.189921
cg21438613	0.000536257	0.0065169	0.934583
cg21438664	0.00228407	0.00152113	0.13636
cg21438681	-0.00535517	0.0115764	0.64466
cg21438706	0.00073208	0.00139253	0.600248
cg21438722	0.00107695	0.00294144	0.715042
cg21438748	-0.00950721	0.00694181	0.173893
cg21438754	0.00401133	0.00724183	0.580876
cg21438795	-0.00741009	0.0116696	0.526883
cg21438861	-0.0107782	0.0132795	0.418922
cg21438984	-0.0189381	0.0144178	0.192011
cg21439129	0.0110208	0.00934562	0.241099
cg21439214	-0.00375557	0.00332458	0.261331
cg21439231	-0.00336283	0.00376943	0.374463
cg21439297	-0.00981988	0.0200089	0.624661
cg21439299	0.00233068	0.0021165	0.273456
cg21439343	0.00155192	0.00357376	0.665039
cg21439450	0.000684034	0.00215118	0.751163
cg21439463	-0.0011745	0.00219323	0.593486
cg21439481	-0.00311926	0.00745041	0.676355
cg21439497	0.0131929	0.00459743	0.00501495
cg21439498	-0.00437768	0.00303181	0.151889
cg21439539	0.00143957	0.00111866	0.201109
cg21439588	0.019059	0.0154689	0.220806
cg21439672	-0.00896869	0.00985997	0.365217
cg21439725	-0.00335051	0.00874501	0.702433
cg21439763	0.00142183	0.0152199	0.925757
cg21439798	0.00805932	0.00664291	0.227903
cg21439800	-0.00796409	0.00543199	0.145746
cg21439818	-0.000381373	0.00400203	0.924271
cg21439823	-0.00087211	0.0013946	0.533167
cg21439852	0.000825949	0.00316513	0.794665
cg21439896	-0.0227822	0.011733	0.0549857
cg21439899	0.000992663	0.00435064	0.819984
cg21439917	0.0132935	0.0114946	0.250233
cg21439987	0.0189487	0.0190564	0.322452
cg21440084	0.0599538	0.0304296	0.0515757
cg21440088	0.0187669	0.00885452	0.036527
cg21440164	0.000759086	0.00350208	0.828842
cg21440166	-0.00988828	0.0166416	0.553726
cg21440284	-0.0104023	0.0100164	0.301531
cg21440339	-0.000690873	0.00461587	0.881324
cg21440365	0.0109625	0.00980082	0.266021
cg21440369	0.00635256	0.00591809	0.285669
cg21440584	0.00422911	0.00424252	0.321249
cg21440587	-0.009961	0.0103294	0.337202
cg21440613	0.0263288	0.0207864	0.208226
cg21440617	-0.000732153	0.00427143	0.86425
cg21440645	0.00838997	0.0144208	0.562012
cg21440745	-0.00578269	0.00757924	0.447281
cg21440764	-0.0149675	0.0174503	0.393099
cg21440776	0.0005505	0.0128922	0.966026
cg21440829	0.00279543	0.00164631	0.0926167
cg21440977	0.00340218	0.00386842	0.381252
cg21441076	-0.0074128	0.00861413	0.391551
cg21441211	-0.00244248	0.00465453	0.600916
cg21441256	-0.00267134	0.00812331	0.742958
cg21441360	-0.00518813	0.0115871	0.655302
cg21441392	0.00129996	0.00386225	0.737138
cg21441438	-0.000436453	0.00491215	0.929377
cg21441505	-0.00144835	0.0011857	0.224764
cg21441507	0.00044859	0.00773206	0.953851
cg21441526	-0.0197328	0.0199515	0.325031
cg21441555	-0.00741245	0.00974453	0.448639
cg21441571	0.000518056	0.00986136	0.958208
cg21441575	0.00942933	0.00752655	0.213197
cg21441590	0.00897944	0.00891817	0.316427
cg21441657	-0.0102404	0.00810746	0.209498
cg21441674	0.0107439	0.023356	0.646509
cg21441716	-0.00174228	0.00296789	0.558497
cg21441730	0.00163948	0.00524931	0.755446
cg21441849	0.00413552	0.0143438	0.773703
cg21441868	0.0010479	0.0050722	0.836744
cg21441886	-0.00148544	0.00148377	0.319183
cg21441945	0.000806741	0.00799576	0.919835
cg21441987	0.0157759	0.0175179	0.369985
cg21442003	-0.00527188	0.00780893	0.501164
cg21442040	0.00134879	0.00552647	0.807684
cg21442063	-0.00732353	0.0110479	0.508928
cg21442182	-0.0246041	0.0170273	0.151589
cg21442271	0.0158332	0.0387866	0.683989
cg21442335	-0.00344362	0.00961406	0.720959
cg21442356	-0.00228223	0.00439768	0.604934
cg21442424	0.0033603	0.00476769	0.482568
cg21442528	-0.0346249	0.0373358	0.355956
cg21442545	-0.00191512	0.00507939	0.706945
cg21442583	0.00421055	0.00370183	0.25808
cg21442592	-0.00296739	0.0118157	0.802222
cg21442603	0.00141924	0.00737146	0.847716
cg21442626	-0.000234882	0.0138288	0.986482
cg21442773	-0.00103638	0.00141774	0.466483
cg21442825	-0.00786875	0.0103994	0.451036
cg21442876	1.07576e-05	0.00467801	0.99817
cg21442881	-0.0161648	0.0153834	0.295884
cg21442906	0.000609228	0.00294696	0.83664
cg21442983	0.00684062	0.0209154	0.744305
cg21442998	0.0107524	0.0130361	0.411437
cg21443133	-0.0100366	0.0150183	0.505488
cg21443143	-0.00525	0.00510033	0.3058
cg21443220	0.0146991	0.016315	0.369774
cg21443261	0.00138162	0.00172178	0.424203
cg21443274	-0.00764	0.010146	0.453217
cg21443276	-0.00279967	0.00666452	0.675324
cg21443284	0.00931899	0.0090067	0.303318
cg21443295	0.0157437	0.0118431	0.186756
cg21443480	-0.00310342	0.00783021	0.692699
cg21443531	0.000931589	0.00393319	0.813255
cg21443548	-0.000192818	0.00113738	0.865723
cg21443573	-0.0164545	0.016398	0.318067
cg21443584	0.00160142	0.00127546	0.212201
cg21443699	-0.00961912	0.0166073	0.563749
cg21443761	-0.0340568	0.0217576	0.120677
cg21443763	-0.000468315	0.00548633	0.932146
cg21443773	0.00174487	0.00146906	0.237747
cg21443796	0.000414539	0.00254846	0.871112
cg21443800	0.00313683	0.0043482	0.47234
cg21443905	0.00314012	0.00429318	0.466233
cg21443958	-0.00194444	0.00476905	0.68435
cg21444002	0.00580638	0.00607066	0.341143
cg21444086	0.00203647	0.00567711	0.720564
cg21444116	-0.000230281	0.0137253	0.986647
cg21444220	-0.000514751	0.00570135	0.928241
cg21444331	-0.0341135	0.0156178	0.0312797
cg21444347	-0.0418522	0.0262986	0.114671
cg21444421	-0.0265986	0.00992197	0.00859232
cg21444428	-0.00415468	0.0051568	0.422346
cg21444484	0.000656005	0.0112115	0.953458
cg21444496	0.00158332	0.00814089	0.846187
cg21444500	-0.0116764	0.0366486	0.750691
cg21444544	-0.00113335	0.00204165	0.580055
cg21444639	-0.00335774	0.00151205	0.0286316
cg21444670	-0.00296709	0.0128625	0.818037
cg21444693	0.0055041	0.00393822	0.165323
cg21444731	0.000177876	0.0088362	0.98398
cg21444749	-0.00889622	0.00863203	0.305212
cg21444912	0.0024215	0.00649611	0.710115
cg21444933	0.00045791	0.00162293	0.778412
cg21445049	0.000298179	0.00649814	0.963492
cg21445077	0.00973822	0.0183022	0.595851
cg21445081	-0.0142462	0.0193276	0.462792
cg21445096	0.00571099	0.00774277	0.46249
cg21445157	0.00125954	0.00130449	0.336603
cg21445187	-0.00424996	0.00784507	0.589205
cg21445204	0.00539577	0.00708251	0.447946
cg21445207	-0.000566563	0.00817103	0.944859
cg21445230	0.0220912	0.00916897	0.0178104
cg21445325	0.00106618	0.00789985	0.892913
cg21445366	-0.00903365	0.0121076	0.457347
cg21445383	-0.00625889	0.00738	0.398414
cg21445398	0.00186344	0.00985462	0.850403
cg21445409	-0.0103034	0.0178523	0.56514
cg21445527	0.000788982	0.00654249	0.904255
cg21445553	0.00862314	0.0156476	0.582805
cg21445603	0.0021307	0.00419914	0.612981
cg21445612	0.0157864	0.00759449	0.0402078
cg21445676	0.000748598	0.001455	0.608039
cg21445717	-0.0321303	0.0172492	0.065438
cg21445721	-0.00142819	0.00210105	0.498232
cg21445723	-0.000531046	0.00129124	0.681757
cg21445764	0.00175384	0.00420272	0.677345
cg21445793	-0.0109785	0.00736137	0.139011
cg21445827	0.0114671	0.00527983	0.03223
cg21445911	-0.0149689	0.024219	0.537938
cg21445913	0.00146046	0.0029895	0.626244
cg21445918	-0.00383672	0.00995168	0.70066
cg21446000	-0.0021397	0.0121594	0.860673
cg21446024	0.00446286	0.010349	0.667226
cg21446102	-0.00121482	0.00152188	0.426626
cg21446171	0.00143761	0.00633265	0.820875
cg21446172	0.0124247	0.0176596	0.48334
cg21446224	-0.00665909	0.00418538	0.114758
cg21446242	0.0010906	0.00132439	0.412198
cg21446343	-0.00498296	0.00747013	0.506276
cg21446345	-0.000988286	0.00205903	0.632293
cg21446445	-0.00162714	0.00457943	0.723102
cg21446455	-0.005303	0.00611207	0.387675
cg21446511	0.00105527	0.00335916	0.754064
cg21446514	0.00187816	0.00702128	0.789639
cg21446557	0.00618029	0.00419129	0.143474
cg21446605	0.00257122	0.00364672	0.482401
cg21446669	-0.0128955	0.00985517	0.193703
cg21446692	0.000137652	0.0014598	0.925063
cg21446725	-0.00823811	0.00974791	0.400064
cg21446772	0.00977375	0.0196837	0.620603
cg21446782	0.0185073	0.0199816	0.356564
cg21446892	-0.00310175	0.0150876	0.837535
cg21446946	-0.00482087	0.00432505	0.267678
cg21446955	-0.0175333	0.0163645	0.28656
cg21446981	-0.0217696	0.0182301	0.235243
cg21447044	-0.000363167	0.00415284	0.930489
cg21447053	0.0139217	0.0199435	0.486762
cg21447117	-0.00764264	0.00422943	0.0737669
cg21447147	-0.000586178	0.00294111	0.842429
cg21447167	0.00734504	0.00560454	0.193012
cg21447170	0.00172043	0.00691797	0.804111
cg21447390	0.00879702	0.00616651	0.156815
cg21447398	-0.00810522	0.0094625	0.393735
cg21447477	-0.000587342	0.00962479	0.951462
cg21447514	-0.00730501	0.00523536	0.16601
cg21447540	0.00145297	0.0034099	0.670948
cg21447550	-0.00521946	0.00245666	0.0360837
cg21447579	-0.00235364	0.00572288	0.681756
cg21447620	-0.000430542	0.00665827	0.948572
cg21447717	0.00500478	0.0114664	0.663434
cg21447769	0.0179603	0.0229772	0.436263
cg21447871	-0.0115624	0.0125594	0.359464
cg21447975	-0.00218407	0.00365096	0.551046
cg21447989	-0.0111196	0.00618679	0.0753054
cg21448033	-0.00368662	0.00313596	0.242548
cg21448034	0.00397349	0.00371762	0.287721
cg21448057	0.00509457	0.00567129	0.371179
cg21448167	0.00409116	0.00747799	0.585533
cg21448212	0.00183222	0.00966557	0.850037
cg21448226	0.0119274	0.0189641	0.530819
cg21448241	0.0185786	0.020313	0.362591
cg21448352	-0.0129987	0.0163691	0.429016
cg21448423	0.00179665	0.0250079	0.94287
cg21448444	0.00367605	0.00899926	0.683792
cg21448471	0.0146113	0.0111423	0.192748
cg21448507	-0.000395904	0.00158396	0.803142
cg21448513	0.000723174	0.00556704	0.896904
cg21448520	0.00690708	0.00454316	0.131585
cg21448535	0.0132992	0.0120757	0.273401
cg21448552	0.00314613	0.00321829	0.330643
cg21448554	-0.00238643	0.00334612	0.477386
cg21448605	0.00684633	0.00901209	0.449231
cg21448613	-4.47341e-06	0.00363517	0.999021
cg21448625	7.31561e-05	0.00332772	0.982505
cg21448728	0.00237492	0.00606736	0.696316
cg21448741	-0.00498635	0.00677684	0.463579
cg21448781	-0.0110742	0.00724512	0.129545
cg21448788	-0.00742516	0.00301061	0.0153517
cg21448821	-0.00758074	0.00646539	0.243777
cg21448870	-0.000661761	0.00780556	0.932605
cg21448875	-0.00699368	0.00912837	0.445393
cg21448927	0.00471491	0.00935177	0.615249
cg21448937	0.00751956	0.00694103	0.281259
cg21448991	-0.00248864	0.00124988	0.0491982
cg21449015	-0.00227827	0.00823765	0.782682
cg21449027	0.0198551	0.0205621	0.336567
cg21449071	-0.000804084	0.00523628	0.878266
cg21449150	-0.000678538	0.00304546	0.824143
cg21449170	-0.0052788	0.00363532	0.149608
cg21449177	-0.00136867	0.00546846	0.802881
cg21449229	-0.00260427	0.00778453	0.73867
cg21449258	0.00126206	0.00585544	0.829788
cg21449352	-0.000647003	0.00300332	0.829871
cg21449360	0.00546564	0.00426694	0.203182
cg21449384	-0.0132261	0.00807203	0.104459
cg21449390	0.0105384	0.00370799	0.0054331
cg21449397	0.00500977	0.00578906	0.388899
cg21449413	-0.0149624	0.00901763	0.100202
cg21449429	0.00787042	0.0138063	0.569915
cg21449442	1.83319e-05	0.00107732	0.986458
cg21449444	0.00221362	0.00383589	0.565181
cg21449463	-0.0214754	0.0115206	0.0652436
cg21449520	0.00385872	0.00465718	0.40933
cg21449559	-0.0137971	0.00690151	0.0483069
cg21449567	0.004944	0.0121379	0.684644
cg21449569	0.00335236	0.0120094	0.78071
cg21449587	0.0167053	0.0115464	0.151081
cg21449597	-0.0206614	0.0118504	0.0843163
cg21449640	-0.00178375	0.00782947	0.820247
cg21449655	0.00493616	0.00573196	0.391208
cg21449673	-0.0211641	0.00928992	0.0248434
cg21449729	-0.00210153	0.00407549	0.607235
cg21449765	-0.000464683	0.0130391	0.971642
cg21449821	0.015733	0.0207114	0.449264
cg21449843	0.000175152	0.00226951	0.938638
cg21449851	0.0214575	0.0121157	0.0795988
cg21449897	0.0194166	0.0156249	0.216895
cg21449902	0.0146525	0.0118575	0.219461
cg21449926	0.00299182	0.00651947	0.647298
cg21449966	-0.00295871	0.00533036	0.580088
cg21449990	0.00245971	0.00307827	0.426152
cg21450008	-0.000816868	0.00230069	0.723297
cg21450054	0.010363	0.00898593	0.251559
cg21450137	0.00142494	0.00160378	0.376411
cg21450154	-0.0140073	0.0120179	0.246573
cg21450164	0.014793	0.0107983	0.173775
cg21450199	-0.00832472	0.00601272	0.169281
cg21450215	-0.0162124	0.0120694	0.182226
cg21450228	0.0198014	0.0111134	0.0778245
cg21450318	0.000893535	0.00302293	0.768159
cg21450380	-0.0195999	0.00807279	0.0169742
cg21450381	-0.00312915	0.016673	0.85151
cg21450384	-0.0156454	0.0120059	0.195517
cg21450428	-0.00500527	0.00846906	0.555849
cg21450483	0.00170402	0.00141999	0.232965
cg21450520	0.00697183	0.00676868	0.305489
cg21450523	-0.00629681	0.00999323	0.530061
cg21450529	0.00426557	0.00600166	0.478905
cg21450547	0.000224492	0.00442096	0.959603
cg21450611	0.00285704	0.00653336	0.662837
cg21450615	-0.0221962	0.013496	0.103181
cg21450618	-0.00949269	0.0150753	0.530337
cg21450627	-0.0261116	0.0162213	0.110612
cg21450652	-0.0109885	0.010621	0.303352
cg21450654	0.00817077	0.00668822	0.224706
cg21450700	-0.00544051	0.00450123	0.229639
cg21450708	-0.000837263	0.00328261	0.799201
cg21450723	0.00802105	0.0111886	0.475111
cg21450730	0.00264991	0.00163424	0.108062
cg21450738	0.0129524	0.00950521	0.176048
cg21450784	-0.0213392	0.0161512	0.189446
cg21450829	0.00129361	0.0167876	0.938732
cg21450863	-0.0134467	0.0144614	0.354697
cg21450888	-0.00424251	0.0149674	0.777418
cg21450903	-0.00631545	0.00585092	0.283008
cg21451110	0.00121308	0.00410796	0.768378
cg21451253	0.00161709	0.00875097	0.853768
cg21451265	0.00376828	0.00214704	0.0823042
cg21451309	0.000761335	0.00834389	0.927481
cg21451341	0.010328	0.00711375	0.149676
cg21451455	-0.0131338	0.0156197	0.402437
cg21451496	0.00132565	0.00154141	0.391835
cg21451530	0.00139305	0.00393491	0.724067
cg21451553	-0.00614389	0.00901492	0.497115
cg21451582	-0.00196609	0.00215604	0.364016
cg21451591	0.00234971	0.00368684	0.525371
cg21451623	0.0005937	0.00626713	0.924717
cg21451653	-0.00737134	0.0134366	0.584502
cg21451702	0.00067477	0.00261714	0.79707
cg21451712	0.00072832	0.0109055	0.946886
cg21451765	0.0116866	0.00628317	0.0658261
cg21451768	0.0284778	0.0223137	0.204825
cg21451816	0.0186332	0.0102487	0.0720414
cg21451841	0.0150904	0.0119402	0.209229
cg21451869	-0.0136387	0.0133252	0.308527
cg21451906	-0.0107678	0.0127258	0.399497
cg21451930	0.0027208	0.0099961	0.78604
cg21451998	-0.00793928	0.00552734	0.15402
cg21452006	0.000646656	0.0119222	0.956852
cg21452013	-0.00159743	0.00560962	0.776412
cg21452025	0.00132009	0.00341028	0.69951
cg21452071	0.00825473	0.00482275	0.0900661
cg21452085	0.00541101	0.00809301	0.50529
cg21452088	0.00281885	0.0116659	0.809561
cg21452109	-0.0201573	0.0187093	0.283898
cg21452144	-0.00223004	0.0078884	0.777992
cg21452188	-0.0041553	0.0123925	0.738094
cg21452194	-0.0136669	0.0137946	0.324204
cg21452219	0.0156049	0.025278	0.538419
cg21452281	-0.00762616	0.00662528	0.252448
cg21452305	0.00350111	0.00390762	0.37242
cg21452319	0.004777	0.00648799	0.463282
cg21452411	-0.0262619	0.0116243	0.0260401
cg21452432	-0.00141127	0.00324195	0.664271
cg21452443	-0.00126253	0.00197018	0.523107
cg21452447	-0.00822727	0.00676552	0.226826
cg21452471	0.00118006	0.0024116	0.625681
cg21452476	0.000697319	0.00856879	0.935303
cg21452511	0.0119443	0.0149727	0.426915
cg21452538	0.00335716	0.00392537	0.394459
cg21452601	0.00546731	0.0051085	0.287088
cg21452633	0.00513073	0.00436265	0.242363
cg21452652	0.000866652	0.00203199	0.670657
cg21452698	-0.0137439	0.0106623	0.200364
cg21452744	-0.00353083	0.00922195	0.702627
cg21452746	-0.0149047	0.00823861	0.0734351
cg21452766	-0.00118799	0.00231027	0.608232
cg21452805	-0.00122422	0.00184991	0.509638
cg21452808	-0.000383557	0.0143108	0.978671
cg21452942	-0.00563617	0.00714751	0.432241
cg21453021	-0.00873865	0.0099032	0.379673
cg21453112	-0.000697861	0.00137475	0.612833
cg21453209	0.0111642	0.0128495	0.387013
cg21453263	0.00910566	0.00712475	0.204197
cg21453287	-0.000840866	0.00144832	0.562829
cg21453303	0.000911211	0.00465352	0.845156
cg21453309	0.011723	0.0148975	0.433195
cg21453319	-0.00725471	0.00902855	0.423575
cg21453378	0.00328311	0.0102783	0.750074
cg21453409	0.00333196	0.00499541	0.506305
cg21453420	-0.00783163	0.00771628	0.312579
cg21453422	-0.018384	0.0131813	0.166195
cg21453443	-0.00272321	0.00305203	0.374393
cg21453451	-0.0120613	0.0164084	0.464016
cg21453477	0.00203147	0.00728209	0.780846
cg21453575	-0.00898012	0.00857705	0.297627
cg21453579	-0.00598913	0.00573831	0.299136
cg21453595	0.00423523	0.00467231	0.366876
cg21453656	-0.000527738	0.00588937	0.928778
cg21453661	-0.00661482	0.00875441	0.451666
cg21453668	0.0167066	0.0276563	0.547161
cg21453677	-0.000452141	0.00130055	0.72883
cg21453690	-0.00532062	0.0113896	0.64141
cg21453758	0.009431	0.0164972	0.568825
cg21453831	0.0012234	0.00249697	0.625239
cg21453840	-0.00303036	0.0035144	0.390602
cg21453928	0.00661401	0.00447913	0.142917
cg21453938	-0.00910422	0.0146927	0.536902
cg21453990	0.00148252	0.00401976	0.71305
cg21454015	0.00630264	0.00641757	0.328425
cg21454030	0.000218244	0.00106509	0.838061
cg21454031	0.0018149	0.00380191	0.634143
cg21454104	0.00229197	0.00212127	0.282533
cg21454137	-0.000153839	0.00146425	0.916536
cg21454161	0.00313691	0.00778329	0.687786
cg21454177	-0.00168094	0.0016912	0.322657
cg21454227	-0.00132816	0.00127345	0.29948
cg21454231	9.97511e-05	0.00250415	0.968305
cg21454279	0.00371577	0.0112107	0.740999
cg21454362	-0.00334322	0.0160372	0.835288
cg21454386	-0.000316982	0.000965627	0.743397
cg21454388	-0.00993136	0.0154804	0.522636
cg21454407	0.000421301	0.0110714	0.969721
cg21454418	-0.0232811	0.00861819	0.00811192
cg21454473	-0.0033172	0.00895792	0.711936
cg21454485	-0.0207447	0.0209039	0.323406
cg21454503	0.0111184	0.0116668	0.342889
cg21454516	-0.00473109	0.00279058	0.0931153
cg21454568	-0.000264334	0.004081	0.948485
cg21454600	-0.00374528	0.0066477	0.574427
cg21454692	-0.00758723	0.0163822	0.644271
cg21454702	0.00031386	0.00502938	0.950365
cg21454729	-0.000343146	0.00559628	0.951229
cg21454760	0.0157366	0.0127275	0.219197
cg21454763	0.0052468	0.00797042	0.511868
cg21454777	0.0248058	0.0273001	0.365728
cg21454898	0.000122026	0.00621294	0.984369
cg21454922	0.00649915	0.00582314	0.267058
cg21454925	0.000520047	0.00285895	0.856028
cg21454965	0.00144583	0.00465901	0.756957
cg21455102	-0.0126351	0.00703667	0.0755775
cg21455127	-0.00151965	0.00532545	0.775961
cg21455160	-0.00416576	0.0268756	0.877132
cg21455265	0.0075983	0.00615383	0.219826
cg21455282	0.00043788	0.00529228	0.934224
cg21455283	0.0076589	0.0138236	0.580784
cg21455295	-0.00292886	0.0016371	0.0766344
cg21455437	-4.11621e-05	0.00145024	0.977413
cg21455438	-0.00113448	0.00206704	0.584337
cg21455443	-0.00011958	0.00937786	0.989852
cg21455485	-0.0013456	0.00188377	0.476699
cg21455519	0.00322571	0.00830607	0.698578
cg21455534	-0.00183735	0.00266348	0.4919
cg21455600	-0.0207068	0.0192135	0.283751
cg21455685	-0.00339599	0.00504445	0.502365
cg21455825	-0.00401761	0.00790256	0.612298
cg21455844	-0.000624977	0.0050106	0.900987
cg21455883	0.0100661	0.00555631	0.0730427
cg21455891	-0.0123226	0.00975195	0.20931
cg21455901	0.00647983	0.0122404	0.597716
cg21455926	-0.00282391	0.00735492	0.701832
cg21455927	0.0117739	0.012804	0.36002
cg21455928	0.0282275	0.0167431	0.0949295
cg21455939	-0.00175612	0.00274069	0.523145
cg21455978	0.000905864	0.00523689	0.863019
cg21456011	0.00360132	0.00458918	0.43446
cg21456025	0.00573625	0.00339122	0.0938552
cg21456083	0.00735709	0.00578882	0.206708
cg21456112	0.000398705	0.00225863	0.860238
cg21456174	0.00892363	0.0161678	0.582223
cg21456212	-0.00134224	0.00638027	0.833804
cg21456300	0.0647302	0.0265798	0.0166493
cg21456301	0.000554293	0.00751707	0.941366
cg21456313	-0.0164617	0.00689119	0.0187794
cg21456320	0.015722	0.0102553	0.128416
cg21456399	-0.0122809	0.0119517	0.306642
cg21456417	-0.00536325	0.00322697	0.099643
cg21456446	0.00382543	0.00736204	0.60448
cg21456450	0.00646908	0.00481177	0.181852
cg21456581	-0.00145737	0.0141536	0.918195
cg21456591	-0.0216741	0.0112736	0.0573816
cg21456647	-0.00170581	0.0037855	0.653242
cg21456662	-0.00751762	0.00476961	0.11815
cg21456677	0.00342103	0.00430603	0.4288
cg21456689	-0.0139106	0.00928749	0.137342
cg21456693	0.0148303	0.0154229	0.338581
cg21456734	0.00890942	0.00668592	0.185703
cg21456897	0.000682572	0.00765725	0.929148
cg21456916	0.00589808	0.00539652	0.277046
cg21456939	0.000851697	0.0123419	0.94512
cg21457031	-0.00151204	0.00164313	0.359672
cg21457106	-0.000621028	0.00163029	0.704063
cg21457110	0.00615221	0.00458775	0.182956
cg21457121	-0.000609909	0.000938965	0.517469
cg21457129	0.00617987	0.00504733	0.223684
cg21457147	0.0133078	0.025411	0.601645
cg21457273	-0.00135235	0.0126385	0.915001
cg21457368	0.00600805	0.00467156	0.201381
cg21457401	-0.0213104	0.0189534	0.263553
cg21457428	0.0147025	0.01374	0.287171
cg21457541	-0.00509487	0.00611073	0.406405
cg21457573	0.000668295	0.00758986	0.930012
cg21457671	0.00929567	0.0177615	0.601881
cg21457676	0.00177856	0.00127414	0.165841
cg21457692	0.00225537	0.00137832	0.104916
cg21457839	-0.000921891	0.00139931	0.511527
cg21457856	0.000514849	0.015949	0.974312
cg21457896	0.000536429	0.00464586	0.908309
cg21457909	0.000535444	0.00708534	0.939912
cg21458030	0.00642202	0.00889085	0.471785
cg21458032	-0.0113238	0.0182177	0.535631
cg21458041	0.00736625	0.00844645	0.385237
cg21458064	-0.0335287	0.0173436	0.0560396
cg21458080	0.00162942	0.010812	0.880512
cg21458116	-0.00081836	0.00122926	0.507114
cg21458196	-0.00110737	0.00707837	0.875998
cg21458394	-0.00101087	0.0043859	0.818189
cg21458504	-0.000757555	0.00941739	0.936046
cg21458593	0.00090741	0.00485927	0.852245
cg21458639	-0.00649757	0.0112176	0.563738
cg21458828	-0.00634541	0.00953411	0.507232
cg21458836	0.000256501	0.00601478	0.966069
cg21458840	-0.000851655	0.00191995	0.658303
cg21458849	0.0011312	0.0105369	0.914722
cg21458907	-0.00115568	0.00420316	0.783918
cg21458932	0.00726114	0.0119168	0.543694
cg21458958	-0.00837557	0.00574195	0.147792
cg21459053	-0.00290145	0.00243676	0.23659
cg21459123	0.00978646	0.0119908	0.416345
cg21459150	-0.000142948	0.00585701	0.980577
cg21459215	0.00297333	0.00431853	0.492729
cg21459266	-0.00371226	0.00436174	0.39675
cg21459336	0.0156848	0.0137672	0.257305
cg21459340	-0.00126534	0.00156479	0.420648
cg21459419	0.0106159	0.00777277	0.17507
cg21459460	0.00778619	0.0165156	0.63835
cg21459470	0.0028454	0.00429961	0.509634
cg21459486	-0.00398434	0.00738212	0.590584
cg21459532	-0.00104598	0.00282234	0.711715
cg21459545	-0.00758161	0.0116782	0.51769
cg21459583	0.0142313	0.0112197	0.207594
cg21459618	0.000755731	0.00358692	0.833557
cg21459632	0.00540167	0.00545541	0.324491
cg21459643	-0.0025467	0.00210183	0.228499
cg21459645	-0.000181268	0.017305	0.991663
cg21459672	0.000104371	0.00720237	0.988467
cg21459710	-0.00197126	0.00152317	0.198583
cg21459713	-0.0185561	0.0177912	0.299467
cg21459739	0.0170046	0.0143461	0.238704
cg21459796	-0.00142494	0.00363835	0.696155
cg21459816	-0.00277399	0.00654187	0.67245
cg21459850	-0.00336755	0.0067147	0.617108
cg21459867	0.00764764	0.00930832	0.413264
cg21459919	0.00361696	0.0110011	0.743008
cg21459921	0.00317339	0.0015423	0.0422342
cg21459939	-0.00323039	0.00448582	0.473123
cg21459969	0.00668483	0.0138136	0.629493
cg21459985	0.00810149	0.0153969	0.59993
cg21460047	-0.00752166	0.0273564	0.783922
cg21460070	0.0123944	0.0140607	0.380165
cg21460081	0.00187092	0.00240733	0.438888
cg21460095	-0.00346797	0.00712855	0.627685
cg21460314	-0.000161149	0.00666758	0.980766
cg21460382	0.000412393	0.00791393	0.958545
cg21460394	0.0139035	0.00746511	0.0654735
cg21460402	0.000526439	0.00137338	0.702298
cg21460403	0.0205422	0.013078	0.119399
cg21460503	-0.000913526	0.00300713	0.761922
cg21460582	-0.00294665	0.00933097	0.752818
cg21460606	-0.001059	0.0105803	0.920472
cg21460625	0.00921361	0.00995254	0.356802
cg21460686	-0.00081152	0.0037359	0.828478
cg21460727	0.00416039	0.00368971	0.262201
cg21460729	-0.0029563	0.00394775	0.4557
cg21460765	-0.00338559	0.0115572	0.770173
cg21460828	0.00133165	0.00323861	0.681821
cg21460846	0.000910863	0.00409752	0.824537
cg21460868	0.0027639	0.0165459	0.867673
cg21460946	-0.000968421	0.00499964	0.846805
cg21460948	0.0103126	0.0151923	0.498827
cg21461033	-0.00301877	0.0044147	0.495683
cg21461034	0.000484555	0.00304622	0.873937
cg21461078	0.00865757	0.0149248	0.563166
cg21461082	-0.0170736	0.0114081	0.137642
cg21461100	-0.00258231	0.00257945	0.319189
cg21461157	0.00674229	0.00941671	0.475665
cg21461196	-0.00148109	0.00202686	0.466652
cg21461281	0.0122578	0.0124619	0.327677
cg21461288	-0.046515	0.0317067	0.145504
cg21461300	-0.0118125	0.0146318	0.421399
cg21461302	-0.00169812	0.00499891	0.734797
cg21461308	0.00261205	0.00561397	0.642745
cg21461470	-0.00953299	0.00759816	0.212532
cg21461564	0.0260438	0.0178511	0.147715
cg21461576	0.00379319	0.00720233	0.599595
cg21461631	0.00435791	0.00570668	0.446874
cg21461649	0.000582485	0.00403254	0.885439
cg21461653	-0.0010351	0.00667966	0.877163
cg21461685	0.0188735	0.0113767	0.100256
cg21461745	0.00278671	0.00405763	0.493809
cg21461805	0.0015406	0.00662055	0.81647
cg21461811	0.000749514	0.00457572	0.870217
cg21461837	-0.00219594	0.00208454	0.294677
cg21461856	0.015151	0.0122236	0.218065
cg21461927	0.0103421	0.00942045	0.274911
cg21461954	-0.00308361	0.00405023	0.448245
cg21461955	-0.0339034	0.0227682	0.139617
cg21461981	0.00880162	0.0186346	0.637723
cg21462097	0.00423608	0.00430295	0.327266
cg21462146	-0.00214396	0.00343157	0.533542
cg21462299	0.013442	0.00874974	0.12763
cg21462343	-0.00576478	0.00851018	0.499717
cg21462428	0.00133298	0.00377695	0.724888
cg21462440	-0.00749095	0.00970008	0.441784
cg21462477	0.00374879	0.0111977	0.73849
cg21462596	-0.00793449	0.0130086	0.543284
cg21462693	-0.0258736	0.0192578	0.182139
cg21462697	0.000476395	0.00169088	0.778722
cg21462703	0.00237516	0.00586456	0.68634
cg21462715	-0.000302054	0.00167378	0.857155
cg21462724	0.00123165	0.00345568	0.722282
cg21462730	-0.00503752	0.0107125	0.639204
cg21462732	0.000602287	0.00240862	0.803058
cg21462752	0.0145103	0.0100916	0.153599
cg21462785	0.00879817	0.0103955	0.399384
cg21462844	-0.0143517	0.0142903	0.31766
cg21462934	0.00597696	0.010625	0.575008
cg21462958	-0.0039214	0.0109284	0.720483
cg21462970	-0.004362	0.00370598	0.241983
cg21462999	-0.0046562	0.00386965	0.231717
cg21463023	0.0030358	0.00201609	0.135275
cg21463067	0.00205048	0.00423217	0.629091
cg21463078	0.00787995	0.0125728	0.532254
cg21463095	-0.000727141	0.00421487	0.863379
cg21463104	-0.00278135	0.011393	0.807632
cg21463177	0.000208987	0.00127987	0.870622
cg21463228	-0.00229178	0.00175069	0.193511
cg21463262	0.0634542	0.0564275	0.263482
cg21463349	-0.00205567	0.00221141	0.354831
cg21463350	0.00152634	0.00399758	0.703407
cg21463368	0.00455645	0.00260319	0.0831272
cg21463380	-0.00787269	0.0134006	0.558201
cg21463446	-0.000854239	0.00628555	0.892169
cg21463449	-0.00893815	0.0120667	0.460595
cg21463518	0.00441142	0.00422688	0.29916
cg21463554	-0.00163496	0.0028564	0.568346
cg21463605	0.0118905	0.013629	0.385057
cg21463709	-0.00603903	0.0115296	0.601586
cg21463734	0.00216661	0.00802075	0.78762
cg21463740	-3.19047e-05	0.00182779	0.986108
cg21463763	-0.00212478	0.00278756	0.447713
cg21463765	0.00277859	0.005225	0.596053
cg21463776	-0.000842067	0.00225611	0.70976
cg21463790	0.00879147	0.0181006	0.628242
cg21463799	0.00486059	0.00740746	0.513218
cg21463869	0.00124084	0.00211329	0.558419
cg21463898	-0.016016	0.00959037	0.0980452
cg21463907	-0.00076254	0.00342628	0.824335
cg21463945	-0.0189333	0.0099671	0.0603699
cg21464060	-0.00152178	0.0108428	0.888666
cg21464091	-0.00207514	0.00165933	0.214003
cg21464102	-0.00307548	0.00508561	0.54672
cg21464108	-0.0039394	0.0113161	0.728479
cg21464115	0.00806794	0.00932314	0.388909
cg21464206	-0.0039995	0.00771188	0.605174
cg21464220	0.00814203	0.0170222	0.633467
cg21464258	-0.0170992	0.0210644	0.418858
cg21464278	-0.00210584	0.00162853	0.198958
cg21464289	-0.00255994	0.00855566	0.765401
cg21464353	0.00131162	0.00993112	0.895193
cg21464363	-0.00133281	0.0128702	0.917728
cg21464435	-0.00108915	0.00460349	0.813458
cg21464454	-0.0217933	0.0180292	0.229598
cg21464492	-0.000369593	0.00782968	0.962445
cg21464565	0.0394445	0.0216487	0.0714405
cg21464573	-0.0157169	0.016999	0.35741
cg21464591	0.00944097	0.00470571	0.0475265
cg21464596	0.00121679	0.00678367	0.85801
cg21464667	-0.0167249	0.0159708	0.297524
cg21464674	0.00547112	0.00816561	0.50439
cg21464698	0.0147249	0.0169733	0.38773
cg21464704	0.00674983	0.00822046	0.413542
cg21464730	0.000980542	0.00124443	0.432591
cg21464891	0.00393563	0.0144741	0.786253
cg21464903	0.00106487	0.00727993	0.883999
cg21464975	0.00794795	0.0142578	0.578469
cg21464983	0.000805612	0.00456072	0.860147
cg21465008	-0.0108205	0.0162614	0.507321
cg21465032	-0.000291899	0.00351243	0.933935
cg21465132	0.00174824	0.00483515	0.718437
cg21465150	-0.0056354	0.0134661	0.676488
cg21465151	-0.00421909	0.00966089	0.663257
cg21465162	0.0132342	0.00973473	0.177052
cg21465167	0.00629376	0.0148733	0.673089
cg21465176	-0.00567293	0.00976097	0.562424
cg21465180	-0.000796239	0.0025514	0.75563
cg21465193	0.00191391	0.00531761	0.719667
cg21465231	0.00172461	0.00682943	0.801153
cg21465236	-0.000390871	0.00404302	0.923176
cg21465252	-0.00885633	0.00645348	0.17303
cg21465304	0.0137951	0.00655637	0.0378795
cg21465360	-0.00160599	0.0018818	0.39546
cg21465372	0.00372394	0.00506976	0.464339
cg21465451	0.00629062	0.0142337	0.659478
cg21465470	-0.000528678	0.00455308	0.907795
cg21465489	0.0100434	0.00675959	0.140477
cg21465498	0.00403331	0.00488269	0.410747
cg21465612	-0.0013775	0.0165584	0.933866
cg21465673	0.019378	0.0150096	0.199669
cg21465754	-0.00137165	0.00195599	0.48477
cg21465771	-0.00123343	0.00657778	0.851637
cg21465798	-0.000488032	0.00401677	0.90354
cg21465850	-0.00458612	0.00791786	0.563749
cg21465853	-0.00845602	0.00732517	0.251096
cg21465948	0.0080296	0.00750774	0.287415
cg21466014	0.00105965	0.00381989	0.782042
cg21466042	0.00531046	0.0037094	0.155369
cg21466043	0.011823	0.00883998	0.184109
cg21466096	0.0256851	0.0229219	0.265164
cg21466107	0.00026654	0.0100307	0.978854
cg21466150	0.00241994	0.00404285	0.55081
cg21466173	-0.013638	0.0157004	0.387123
cg21466196	0.0151929	0.021175	0.474744
cg21466229	0.00918854	0.00960514	0.341062
cg21466315	-0.00729493	0.016009	0.64961
cg21466395	0.00378325	0.00555864	0.497693
cg21466604	-0.0048224	0.0111457	0.666188
cg21466717	0.0235412	0.0128679	0.0703129
cg21466718	0.0119845	0.00836035	0.154836
cg21466736	-0.00109438	0.00744618	0.88345
cg21466781	-0.0111526	0.00963501	0.249823
cg21466789	-0.00515707	0.00879988	0.55917
cg21466821	0.00530568	0.00553557	0.340137
cg21466874	0.000625347	0.00175232	0.721943
cg21466913	-0.00318452	0.00566044	0.574971
cg21466939	0.0071259	0.0051058	0.165912
cg21466963	-0.00200133	0.00263228	0.448863
cg21467050	0.000327524	0.00539261	0.951691
cg21467066	0.00884982	0.0107063	0.410432
cg21467100	0.00550956	0.00984523	0.576992
cg21467108	-0.0384447	0.0175161	0.0304904
cg21467130	0.00588837	0.00747239	0.432551
cg21467197	-0.00187376	0.0035994	0.603814
cg21467203	-0.00184577	0.00691632	0.790117
cg21467206	0.00158403	0.00560672	0.778126
cg21467252	0.000731432	0.00163986	0.656538
cg21467261	-0.0110219	0.0123924	0.375916
cg21467365	-0.00604069	0.00393538	0.127949
cg21467371	0.00889881	0.0159106	0.577206
cg21467419	0.00568386	0.00510899	0.268581
cg21467425	0.00127817	0.00492944	0.795942
cg21467426	0.00704009	0.010186	0.491069
cg21467433	-0.000926881	0.0021534	0.667811
cg21467484	-0.0115022	0.0105232	0.277006
cg21467496	-0.00324661	0.0268362	0.903951
cg21467609	-0.0082036	0.0194532	0.674143
cg21467614	-0.00970383	0.0126081	0.44332
cg21467616	0.00189482	0.00503581	0.707513
cg21467631	0.0114175	0.00861999	0.188344
cg21467684	0.00633742	0.0236429	0.789215
cg21467692	-0.00158293	0.00481852	0.743213
cg21467697	0.0180754	0.0176629	0.308611
cg21467717	3.06268e-05	0.0112558	0.997834
cg21467719	0.00179183	0.0018028	0.322663
cg21467779	-0.00240826	0.00870955	0.782729
cg21467792	0.00108426	0.00197933	0.585056
cg21467828	-0.0439579	0.0346769	0.20787
cg21467904	0.000766513	0.00152566	0.616481
cg21467935	0.0170075	0.0130017	0.193839
cg21467936	-0.00220963	0.00546312	0.686736
cg21467976	0.00258892	0.0111162	0.816317
cg21467989	-0.00112268	0.0022535	0.619442
cg21468035	0.0017611	0.00934192	0.850854
cg21468037	-0.00908899	0.00951908	0.341972
cg21468158	-0.00427745	0.0126369	0.735705
cg21468179	-0.000303093	0.00390738	0.938326
cg21468180	-0.00791642	0.0118057	0.504046
cg21468244	-0.00848664	0.0120588	0.48321
cg21468252	0.00670836	0.0143487	0.641141
cg21468274	0.00607888	0.0114761	0.597495
cg21468315	-0.00112932	0.00537902	0.834135
cg21468385	0.00223873	0.0017604	0.206423
cg21468416	0.00509607	0.00644219	0.43079
cg21468420	0.00373758	0.00195337	0.0585565
cg21468426	-0.00107024	0.00744821	0.886034
cg21468428	0.00809813	0.00894877	0.36767
cg21468460	0.0134281	0.00818917	0.104203
cg21468550	-0.00330554	0.00626846	0.599134
cg21468671	-0.0115631	0.020032	0.565081
cg21468681	0.000423722	0.00139951	0.762697
cg21468712	0.012482	0.00740376	0.0949339
cg21468728	-0.00102864	0.00155102	0.508727
cg21468825	-0.000316514	0.000997153	0.751588
cg21468885	-0.00251896	0.0124896	0.840574
cg21468889	0.00335251	0.00493156	0.498197
cg21468927	0.00561676	0.0064829	0.388347
cg21468929	0.00856143	0.0153019	0.57707
cg21468932	-0.00542038	0.0123683	0.662151
cg21468939	-0.00169097	0.0130569	0.897216
cg21468949	0.00117959	0.00729749	0.871913
cg21469057	-0.00253885	0.00466452	0.587454
cg21469059	0.0104114	0.0111279	0.351724
cg21469089	-0.000864087	0.00495099	0.861803
cg21469120	-0.00101859	0.00798422	0.898741
cg21469153	-0.00443011	0.00407129	0.279152
cg21469197	-0.00337174	0.00702165	0.63214
cg21469259	0.00727332	0.00609862	0.235842
cg21469278	0.000860075	0.00224276	0.702171
cg21469314	-0.0206047	0.0203266	0.313182
cg21469359	0.000378276	0.00289427	0.896277
cg21469364	0.00749871	0.0151535	0.621791
cg21469370	0.00158597	0.00752376	0.833476
cg21469373	0.00934459	0.00862039	0.280967
cg21469501	-3.58747e-05	0.00521452	0.994524
cg21469505	-0.0162936	0.0117169	0.167433
cg21469512	-0.00613674	0.00549304	0.266592
cg21469543	0.00658577	0.00889413	0.460754
cg21469707	-0.000763374	0.00168183	0.650889
cg21469772	0.00960277	0.0178954	0.592731
cg21469813	-0.00130887	0.00675602	0.846777
cg21469820	-0.0205236	0.0189192	0.280619
cg21469840	0.0128392	0.0239718	0.593427
cg21469854	0.00107624	0.00427509	0.801753
cg21470008	0.0015312	0.00824785	0.853097
cg21470090	0.0124968	0.0118052	0.292341
cg21470094	-0.000149141	0.00595976	0.980085
cg21470120	-0.000954818	0.00365229	0.794299
cg21470142	0.00446155	0.00501198	0.375508
cg21470303	-0.00274314	0.00564523	0.628085
cg21470387	-0.00417051	0.00274951	0.132468
cg21470464	0.00272699	0.00787114	0.729729
cg21470503	0.00441665	0.00393244	0.26407
cg21470541	-0.00116748	0.00430147	0.786632
cg21470589	-0.0262281	0.0216787	0.229186
cg21470594	-0.000549531	0.00457175	0.904565
cg21470699	0.0110281	0.0171245	0.521052
cg21470704	0.0111535	0.00694158	0.11126
cg21470711	-0.0134468	0.00944156	0.157497
cg21470745	0.0168625	0.0133595	0.209809
cg21470824	-8.55229e-05	0.00189639	0.964119
cg21470876	0.00822426	0.00444693	0.0673503
cg21470993	-0.0114468	0.0187969	0.543925
cg21471053	5.14988e-05	0.00616037	0.993347
cg21471080	-0.00300565	0.00215864	0.166896
cg21471199	0.00531138	0.0129458	0.68248
cg21471225	0.011051	0.0207335	0.595216
cg21471231	-0.0208981	0.0160887	0.196956
cg21471272	-0.00892971	0.0124167	0.473714
cg21471337	-0.0130253	0.00615428	0.036788
cg21471367	0.00963514	0.00847599	0.258357
cg21471396	-0.00058656	0.0167909	0.972203
cg21471511	-0.00635897	0.00681655	0.353133
cg21471515	-0.00196235	0.00527088	0.710458
cg21471524	-0.00159528	0.00456214	0.727316
cg21471546	0.0077529	0.00701155	0.271495
cg21471574	0.000591414	0.00204503	0.773031
cg21471607	-0.00152252	0.010754	0.887698
cg21471707	-0.00779013	0.0180552	0.667062
cg21471778	0.000322493	0.00409325	0.93736
cg21471783	0.00917164	0.0195005	0.639145
cg21471828	-0.00307865	0.0116776	0.792602
cg21471911	0.00523872	0.00440319	0.236959
cg21471928	0.0153198	0.0127042	0.230709
cg21471956	0.000172773	0.00315391	0.956423
cg21472027	-0.000183339	0.00428583	0.965964
cg21472050	0.0103405	0.0160679	0.521339
cg21472089	-0.00340853	0.00783899	0.664632
cg21472099	0.00120649	0.00115339	0.298065
cg21472165	0.0131544	0.00945039	0.167028
cg21472184	0.000134246	0.0129255	0.991734
cg21472190	0.0026675	0.00946117	0.778571
cg21472196	-0.0180655	0.0234806	0.443482
cg21472198	0.0042235	0.0040003	0.293606
cg21472315	-0.00143347	0.00180134	0.428045
cg21472377	-0.000188899	0.0063618	0.976371
cg21472448	-0.00312985	0.0050672	0.538198
cg21472468	-0.00112781	0.00534843	0.83342
cg21472485	-0.000131971	0.00123335	0.915002
cg21472506	-0.0136339	0.0130128	0.297286
cg21472517	-0.0013465	0.00220778	0.543319
cg21472542	0.00685944	0.00318528	0.0336846
cg21472546	0.00474225	0.0076768	0.538153
cg21472589	-0.0248613	0.0172136	0.151785
cg21472639	0.00677391	0.00831474	0.417188
cg21472642	0.0183445	0.0153934	0.236193
cg21472700	0.00446268	0.00240209	0.0661349
cg21472731	0.0125601	0.0186706	0.502676
cg21472737	-0.00059663	0.00478854	0.901094
cg21472830	0.00195863	0.00589502	0.740395
cg21472835	0.00180443	0.0107836	0.867447
cg21472919	2.42096e-05	0.0050522	0.996186
cg21472953	0.000617623	0.00495904	0.901134
cg21473142	0.000494955	0.0208639	0.981121
cg21473147	0.0167248	0.00990517	0.0944336
cg21473168	0.00376384	0.00484527	0.439106
cg21473183	0.000231702	0.0129371	0.985746
cg21473235	-0.000358147	0.0123557	0.976933
cg21473282	0.00696648	0.0116173	0.550087
cg21473296	-0.0146903	0.0195574	0.454332
cg21473358	0.00274695	0.00463418	0.55468
cg21473398	0.00626062	0.00453076	0.170111
cg21473428	-0.0012146	0.00851561	0.886868
cg21473435	0.00912191	0.0120197	0.449688
cg21473439	-1.97505e-06	0.00162111	0.99903
cg21473475	-0.000959999	0.00188734	0.612117
cg21473511	-0.00131548	0.00218673	0.54882
cg21473514	-0.000302347	0.0061436	0.960847
cg21473545	0.00249957	0.00840052	0.766665
cg21473596	0.0029196	0.00544204	0.592811
cg21473651	0.00396922	0.00364812	0.279202
cg21473728	0.00755402	0.00590656	0.203885
cg21473748	-4.23161e-05	0.00200095	0.98317
cg21473753	0.00172093	0.00445876	0.700342
cg21473775	-0.00100538	0.00765102	0.89572
cg21473782	0.00215425	0.0111248	0.846848
cg21473786	0.00355426	0.0102594	0.729741
cg21473803	0.00935959	0.00551657	0.0928769
cg21473814	0.0080944	0.016826	0.631521
cg21473894	0.00238537	0.00485655	0.624385
cg21474022	0.00926906	0.00638778	0.149892
cg21474053	0.000717804	0.00346895	0.836491
cg21474062	0.015562	0.0130255	0.235017
cg21474095	-0.00120116	0.00333076	0.71914
cg21474104	0.00550768	0.00641198	0.392413
cg21474133	0.0120785	0.00943822	0.203595
cg21474240	-0.00581753	0.00931328	0.533625
cg21474247	0.0151979	0.0251469	0.54697
cg21474257	0.00994394	0.00898048	0.270827
cg21474288	0.00021403	0.00428518	0.960265
cg21474297	0.00337994	0.00649262	0.603809
cg21474340	-0.00836629	0.0106885	0.43563
cg21474351	-0.00164638	0.00420931	0.696535
cg21474384	-0.000538253	0.00263718	0.838689
cg21474509	-0.000838211	0.00157196	0.595059
cg21474526	0.00642976	0.00446147	0.15266
cg21474628	-0.0104421	0.00949083	0.273873
cg21474633	0.00531529	0.00712601	0.457477
cg21474639	0.00224766	0.00385022	0.560686
cg21474665	-9.24116e-05	0.00145288	0.949411
cg21474669	0.00316007	0.00540446	0.560056
cg21474679	0.00236228	0.0175609	0.893262
cg21474683	-0.00940623	0.0111113	0.399271
cg21474774	-0.0075397	0.00826326	0.363733
cg21474838	-0.00147165	0.00393201	0.708992
cg21474842	0.000503269	0.00489172	0.918263
cg21474854	0.00536153	0.00503333	0.289349
cg21474880	0.0130241	0.0239307	0.587485
cg21475003	0.00117987	0.00388617	0.762059
cg21475065	0.014049	0.0101195	0.168128
cg21475097	-0.0272855	0.0174821	0.121737
cg21475150	0.014609	0.00873689	0.0976301
cg21475154	-0.000616057	0.00969647	0.949468
cg21475178	-0.00448147	0.00892831	0.616813
cg21475244	-0.00316381	0.0100584	0.753763
cg21475255	0.000122606	0.00110259	0.911682
cg21475256	0.00132717	0.00157786	0.402288
cg21475270	0.00662544	0.00591182	0.265095
cg21475281	0.00091263	0.0043818	0.835436
cg21475375	-0.00455323	0.0141111	0.747619
cg21475402	0.0159322	0.0122602	0.196758
cg21475434	-0.00258618	0.00507097	0.611177
cg21475476	0.000314106	0.00172503	0.855883
cg21475526	0.00242966	0.0106815	0.820527
cg21475527	0.0128895	0.0213533	0.547455
cg21475536	-0.0174509	0.0120728	0.151453
cg21475544	-0.00173255	0.00259608	0.506071
cg21475665	0.0017355	0.00788569	0.826256
cg21475747	-0.00239274	0.0027288	0.382672
cg21475771	0.0222204	0.0246102	0.368751
cg21475781	-0.0195748	0.0124033	0.117679
cg21475816	-0.00100948	0.00129374	0.43707
cg21475824	0.00102864	0.00139862	0.463774
cg21475834	0.00178461	0.00873125	0.838462
cg21475875	-0.000518766	0.0043464	0.905233
cg21475882	-0.0125202	0.011141	0.26379
cg21475885	-0.00437263	0.00400149	0.277129
cg21475963	0.00832454	0.00554279	0.136282
cg21476000	0.00849688	0.00976909	0.386508
cg21476203	0.0101875	0.00586782	0.0856149
cg21476299	-0.0096105	0.00612532	0.119811
cg21476388	0.00765107	0.015848	0.630309
cg21476463	-0.00388662	0.0103811	0.708904
cg21476494	-0.000559717	0.0120467	0.963035
cg21476536	-0.00176345	0.0117248	0.88075
cg21476566	-0.00780786	0.0164888	0.636871
cg21476593	0.00104841	0.00132632	0.431127
cg21476599	0.0127624	0.0118266	0.283127
cg21476666	0.000304331	0.0122238	0.980187
cg21476673	-0.00731417	0.00645767	0.260077
cg21476731	-0.00428148	0.00774395	0.581579
cg21476738	0.0132832	0.0205936	0.520393
cg21476837	0.0079613	0.00838423	0.344627
cg21476937	0.0183203	0.0126866	0.151846
cg21476940	-0.00728805	0.0134162	0.588182
cg21476970	-2.76979e-05	0.00123327	0.982127
cg21477033	-0.00234172	0.00213747	0.275904
cg21477062	0.0161835	0.0135832	0.236305
cg21477068	-0.00010159	0.010336	0.992178
cg21477075	0.00181852	0.0155659	0.907231
cg21477170	0.00125552	0.00253282	0.621193
cg21477176	-0.0126417	0.0142331	0.376571
cg21477184	-0.00737948	0.00942312	0.435405
cg21477232	-0.00284732	0.011862	0.810793
cg21477244	-0.0113428	0.00803836	0.161324
cg21477262	-0.000929661	0.0211222	0.964982
cg21477285	-0.0038318	0.00759618	0.615063
cg21477294	0.00658892	0.00659834	0.320412
cg21477302	-0.00329889	0.00857933	0.701413
cg21477317	0.00108584	0.00206152	0.599558
cg21477382	-0.00817643	0.0183833	0.657444
cg21477417	0.000421965	0.00106155	0.691848
cg21477448	-0.00473739	0.017825	0.790962
cg21477508	0.00584233	0.00258011	0.0257096
cg21477530	-0.000494467	0.000951819	0.604562
cg21477538	0.00812313	0.00607477	0.184194
cg21477567	0.000409816	0.00760184	0.957114
cg21477591	-0.0122601	0.0219207	0.577213
cg21477613	-0.00353503	0.00316094	0.266097
cg21477638	-0.000228663	0.00540619	0.966347
cg21477691	-0.000561133	0.00282416	0.842909
cg21477844	0.00152035	0.00633269	0.81076
cg21477845	0.0154994	0.0112146	0.170028
cg21477854	0.00704178	0.00911695	0.441709
cg21477881	0.00141708	0.00355818	0.691287
cg21477922	-0.00027287	0.00328523	0.93397
cg21477969	0.000873536	0.00591888	0.882968
cg21477991	-0.00110541	0.00121905	0.366706
cg21478047	-0.0021241	0.00769527	0.783098
cg21478052	0.0162112	0.00880359	0.0685224
cg21478105	-0.0117045	0.00837316	0.16525
cg21478123	0.0032217	0.00512044	0.530663
cg21478137	-0.0128429	0.0105784	0.227583
cg21478140	-8.66851e-05	0.00139214	0.950474
cg21478177	-0.00157705	0.00230234	0.494944
cg21478180	0.00310723	0.0111816	0.781673
cg21478188	-0.0347186	0.0150963	0.0235376
cg21478218	-0.00809322	0.00568717	0.15783
cg21478222	-0.00261963	0.00104226	0.0135535
cg21478269	0.00263728	0.0107571	0.80683
cg21478326	0.00660853	0.00618543	0.287911
cg21478406	-0.000588401	0.00602131	0.92235
cg21478425	-0.016135	0.0187042	0.3904
cg21478437	-9.38091e-05	0.00439832	0.983026
cg21478490	0.0058636	0.00875435	0.504533
cg21478504	-0.00324507	0.0021622	0.136554
cg21478562	0.0071204	0.00409727	0.0853177
cg21478609	0.00792772	0.00646903	0.223269
cg21478833	-0.00741897	0.00643321	0.251566
cg21478902	0.0048168	0.0079127	0.544075
cg21478917	-0.00587143	0.0121159	0.629017
cg21478921	1.84225e-05	0.00168397	0.991293
cg21478967	-0.000986906	0.0081248	0.903564
cg21478980	0.00516316	0.00663873	0.438562
cg21478984	-0.000369994	0.00305994	0.904001
cg21479047	0.00487678	0.00366417	0.186237
cg21479076	0.00464055	0.00726411	0.524393
cg21479131	0.0109135	0.0187292	0.561406
cg21479132	-0.000924011	0.00166097	0.579244
cg21479418	0.0152182	0.00741877	0.0428507
cg21479422	0.0193392	0.0137081	0.161412
cg21479515	-0.0328753	0.0140165	0.0209776
cg21479519	-0.000191821	0.00514975	0.970361
cg21479525	0.00307608	0.00481603	0.524467
cg21479734	0.015897	0.00741625	0.0344955
cg21479762	-0.00112614	0.00314089	0.720694
cg21479769	0.00453792	0.00368649	0.221225
cg21479786	-0.00516955	0.00615942	0.403307
cg21479789	-0.000456292	0.00431968	0.916087
cg21479860	0.00353619	0.0162662	0.828344
cg21479876	0.00943327	0.0082338	0.254663
cg21479898	0.00175436	0.0109931	0.873528
cg21479903	0.00798311	0.0108276	0.462672
cg21480043	-0.0036598	0.00433612	0.400669
cg21480069	0.0178909	0.0202007	0.377926
cg21480144	0.0175445	0.0250679	0.485628
cg21480165	-0.00427979	0.0170317	0.802111
cg21480173	0.00747261	0.00734009	0.311109
cg21480199	0.00237886	0.00177972	0.184369
cg21480211	-0.00244061	0.0140607	0.862549
cg21480214	-0.00849493	0.00760631	0.266745
cg21480264	-0.0166977	0.010387	0.111087
cg21480319	-0.00434122	0.00739301	0.558389
cg21480333	0.0121252	0.0197082	0.539797
cg21480420	-0.00714142	0.00555909	0.201886
cg21480422	0.016706	0.0236309	0.481239
cg21480464	0.0123134	0.0204126	0.547725
cg21480483	0.00434565	0.0063783	0.497245
cg21480504	-0.00550074	0.00539819	0.310664
cg21480542	-0.0115382	0.0100445	0.253417
cg21480557	0.0131311	0.0144019	0.364089
cg21480592	0.00569785	0.00376535	0.133374
cg21480605	-0.00850358	0.00485179	0.082724
cg21480628	0.00202215	0.0040747	0.620792
cg21480632	-0.0067422	0.0037542	0.0755294
cg21480646	0.000701657	0.00126536	0.580466
cg21480654	0.00578685	0.00632254	0.36225
cg21480660	-0.00104073	0.00227538	0.648385
cg21480680	0.000424732	0.00935985	0.963896
cg21480714	0.00527589	0.0107233	0.623797
cg21480725	-0.0136279	0.0174883	0.437669
cg21480740	0.0224116	0.0236844	0.346297
cg21480743	-0.00244748	0.00340033	0.473341
cg21480809	0.00600389	0.0060011	0.3195
cg21480818	0.0169261	0.00393806	4.00577e-05
cg21480839	0.0138049	0.0140754	0.329069
cg21480902	-0.000850034	0.00421741	0.840675
cg21480965	-0.00213098	0.00745443	0.775571
cg21480966	-0.0122982	0.0144111	0.395485
cg21480996	0.00253367	0.0014844	0.0909511
cg21481021	-0.0127526	0.00780403	0.105381
cg21481141	0.0129584	0.0105104	0.220499
cg21481275	0.00344962	0.00742577	0.643266
cg21481320	0.00689092	0.00261141	0.00965205
cg21481321	0.00629934	0.00373006	0.094373
cg21481322	-0.0212582	0.0105584	0.0467597
cg21481324	0.0016713	0.00148231	0.26223
cg21481369	-0.0075355	0.00891329	0.399893
cg21481405	0.0097103	0.00818785	0.238456
cg21481415	-0.00179029	0.0175891	0.919132
cg21481454	0.000748278	0.0048933	0.87877
cg21481456	0.0211709	0.0109171	0.0552905
cg21481503	0.023692	0.0109604	0.0330348
cg21481533	-0.00351429	0.00254757	0.170828
cg21481620	-0.00769951	0.00955711	0.422367
cg21481630	0.00111984	0.00407472	0.784017
cg21481637	0.0189165	0.0130824	0.151318
cg21481658	0.00212274	0.00794091	0.789776
cg21481775	0.00320892	0.00677596	0.636836
cg21481789	-0.00117979	0.0017323	0.497409
cg21481858	0.00164227	0.00644365	0.799349
cg21481891	0.000537275	0.0135608	0.968475
cg21481922	0.0195945	0.0181587	0.283152
cg21481929	-0.000457626	0.00141351	0.746803
cg21481937	0.0079354	0.0135706	0.560034
cg21481950	-0.0123186	0.0108551	0.259162
cg21481962	0.00413638	0.00488724	0.399371
cg21481966	0.0125779	0.00901055	0.165833
cg21481985	-0.00300357	0.00605592	0.621002
cg21482019	-0.00467789	0.00573053	0.416264
cg21482039	0.00173128	0.00787755	0.826496
cg21482074	0.00037578	0.00402228	0.925753
cg21482167	0.000464139	0.00700934	0.947337
cg21482170	0.000824242	0.00160843	0.609466
cg21482174	0.0103743	0.0174534	0.553585
cg21482176	-0.00640529	0.00787472	0.417922
cg21482217	-0.0100613	0.00578911	0.0852935
cg21482265	-0.0209692	0.0256428	0.415448
cg21482290	-0.0208191	0.0152725	0.175888
cg21482312	0.00288426	0.0071876	0.689068
cg21482345	0.00185953	0.00700382	0.791169
cg21482377	0.0055476	0.0098415	0.574224
cg21482403	-0.00071063	0.00199559	0.722516
cg21482472	0.00150395	0.0143556	0.916773
cg21482489	0.00893207	0.00959602	0.354193
cg21482536	-0.000515249	0.00180401	0.775765
cg21482569	0.00616075	0.00735329	0.404129
cg21482621	0.00331307	0.00499332	0.508537
cg21482635	0.00624943	0.00374932	0.0986799
cg21482647	0.00925221	0.0147309	0.531382
cg21482658	0.00805488	0.00989629	0.417619
cg21482659	-0.00548541	0.00302537	0.0728105
cg21482661	-0.00011735	0.00452197	0.979348
cg21482674	0.0194372	0.0195691	0.32298
cg21482689	-0.00248255	0.00142383	0.0843059
cg21482698	-0.00593029	0.0113159	0.601393
cg21482736	-0.0013594	0.00137211	0.324204
cg21482760	-0.00109926	0.00486024	0.821528
cg21482885	0.0029183	0.0142255	0.837875
cg21482921	-0.042888	0.0163978	0.0102899
cg21482942	0.0124981	0.0111962	0.266977
cg21482957	0.0125658	0.0147515	0.396345
cg21482961	-0.0112328	0.00924783	0.227365
cg21482969	0.000532278	0.00112942	0.638463
cg21483092	-0.00243069	0.00315871	0.443397
cg21483110	-0.00837638	0.00670241	0.214306
cg21483121	-0.00567063	0.00961889	0.556835
cg21483173	-0.00630922	0.0119911	0.599942
cg21483216	-0.00113808	0.00438271	0.795647
cg21483264	0.0199405	0.0178997	0.267942
cg21483311	-0.0148278	0.0188344	0.432986
cg21483415	0.0123237	0.00365785	0.00107218
cg21483431	-0.000233384	0.00705044	0.973659
cg21483475	0.000536234	0.0010846	0.622102
cg21483494	-0.00856896	0.00768109	0.267271
cg21483539	-0.00742873	0.00977864	0.449227
cg21483636	-0.00769055	0.00643515	0.234881
cg21483700	-0.00165337	0.00491111	0.737079
cg21483702	0.0216647	0.012088	0.0761164
cg21483735	-0.00411824	0.00517118	0.427696
cg21483818	-0.00638745	0.00804183	0.428914
cg21483820	0.000444283	0.00132569	0.738226
cg21483842	0.00107298	0.00177992	0.547991
cg21483853	0.00684919	0.00916519	0.456633
cg21483867	-0.00840291	0.0139119	0.547206
cg21483906	7.88166e-05	0.00200215	0.968677
cg21483922	-0.0211044	0.0193544	0.278148
cg21483929	0.00670542	0.00799926	0.403887
cg21483970	-2.99409e-05	0.0122265	0.998051
cg21483999	0.00634456	0.0100887	0.530863
cg21484033	0.00268434	0.0060012	0.655625
cg21484093	-0.00122936	0.00131979	0.353847
cg21484170	-0.0159901	0.0155592	0.306573
cg21484173	0.000855688	0.00446886	0.84854
cg21484174	-0.000251301	0.00105981	0.81305
cg21484213	0.00211233	0.0023903	0.378971
cg21484228	-0.000852636	0.00269706	0.752558
cg21484315	0.00910238	0.00909916	0.319554
cg21484360	0.00227084	0.00174539	0.196232
cg21484512	-0.0080848	0.0114893	0.483269
cg21484515	0.0173753	0.0196735	0.379256
cg21484527	0.0143396	0.0124853	0.253496
cg21484547	0.0137485	0.0144333	0.343113
cg21484573	-0.0231733	0.0213951	0.281362
cg21484586	-0.00338293	0.0142425	0.812737
cg21484628	0.00251952	0.00881071	0.7755
cg21484631	0.00054518	0.00367925	0.882502
cg21484680	-0.000350432	0.00333953	0.916638
cg21484749	0.00448029	0.00255719	0.0828331
cg21484834	-0.0106078	0.00840081	0.209629
cg21484869	-0.000960875	0.00462139	0.835715
cg21484870	0.00168825	0.00788755	0.830952
cg21484910	0.00415939	0.00894225	0.642843
cg21484914	-0.016552	0.0141855	0.246057
cg21484940	0.0384014	0.0176491	0.0319231
cg21484964	-0.0002977	0.00289357	0.918262
cg21484985	-0.0233321	0.0282499	0.410817
cg21485062	0.00434234	0.00379991	0.255872
cg21485082	-0.00508831	0.0104079	0.625992
cg21485122	-0.00911623	0.00616323	0.142248
cg21485125	-0.00615857	0.00711779	0.38898
cg21485152	0.0112504	0.0089991	0.214156
cg21485166	-0.000504048	0.00133562	0.706684
cg21485251	0.0172764	0.0107747	0.111995
cg21485303	-0.00359575	0.00558337	0.521043
cg21485356	0.00226937	0.00397679	0.569515
cg21485524	-0.00226761	0.00600175	0.706362
cg21485543	-0.0269911	0.0157311	0.0892993
cg21485555	-0.000548549	0.00403823	0.892222
cg21485566	-0.003035	0.00852641	0.722626
cg21485690	0.00504246	0.00814708	0.537371
cg21485704	-0.00202223	0.00325737	0.536133
cg21485895	0.00310295	0.00693649	0.655599
cg21485920	0.0241095	0.0143408	0.0958488
cg21485970	-0.0103098	0.00672846	0.128612
cg21485990	0.00130514	0.00575714	0.82112
cg21486065	-0.00670741	0.0106999	0.532174
cg21486137	0.00670543	0.00443319	0.133547
cg21486148	0.0150304	0.0160536	0.351392
cg21486195	0.00191819	0.0038939	0.623364
cg21486233	0.000924625	0.0041238	0.823046
cg21486249	0.00374748	0.00650851	0.566056
cg21486250	-0.000245854	0.00646472	0.969739
cg21486277	-0.00200296	0.00389803	0.608497
cg21486465	0.00189011	0.00303807	0.535265
cg21486470	-0.00418712	0.00947528	0.659517
cg21486510	-0.0281864	0.0144835	0.0544492
cg21486532	-0.0119218	0.0133574	0.374251
cg21486579	-0.00361597	0.00444461	0.417829
cg21486646	-0.0186976	0.0111663	0.0971629
cg21486659	-0.00123867	0.00187462	0.510288
cg21486694	-0.0106723	0.0161766	0.510937
cg21486712	0.0037828	0.00785539	0.631174
cg21486779	-0.00316689	0.00505792	0.532659
cg21486789	-0.0177137	0.0145503	0.226313
cg21486818	0.000361026	0.00123072	0.769867
cg21486829	-0.00335387	0.00521051	0.52126
cg21486834	-0.00574978	0.0104037	0.581726
cg21486898	-0.000506036	0.00443106	0.909307
cg21486913	-0.0138079	0.0061442	0.0268173
cg21486925	0.0066767	0.00545608	0.223934
cg21486944	-0.00533721	0.00298249	0.0765587
cg21486954	-0.000984233	0.00190909	0.607306
cg21486973	0.0197388	0.0126785	0.122662
cg21487022	0.00701745	0.00732974	0.340677
cg21487067	-0.00521725	0.00253021	0.0418026
cg21487095	-0.0160009	0.020441	0.435605
cg21487099	-0.00464372	0.0117126	0.692602
cg21487207	-0.00544713	0.00518561	0.296051
cg21487261	-0.000884267	0.0021734	0.68498
cg21487342	0.00121698	0.0089103	0.891637
cg21487363	0.00377963	0.00794254	0.635204
cg21487447	0.00231821	0.00382276	0.545608
cg21487509	0.00100895	0.00269876	0.709301
cg21487550	-0.00359541	0.0162066	0.824884
cg21487631	-0.0263766	0.0132602	0.0494159
cg21487637	0.00091994	0.00130218	0.481544
cg21487656	-3.22747e-05	0.00557634	0.995394
cg21487690	-0.00372458	0.00347388	0.286226
cg21487716	-0.00138026	0.00504864	0.785115
cg21487827	0.0120501	0.00597148	0.0462752
cg21487830	0.0056285	0.00275184	0.0434457
cg21487832	0.00726978	0.0155802	0.641798
cg21487856	0.0075577	0.0196882	0.70189
cg21487894	0.000541011	0.0033203	0.870894
cg21487912	1.56274e-05	0.0121649	0.998978
cg21487950	-0.000798242	0.00389507	0.838038
cg21488093	-0.00814673	0.00660999	0.220657
cg21488113	0.0044916	0.00657376	0.496021
cg21488132	0.00360616	0.0119815	0.764057
cg21488156	0.00414582	0.00361496	0.254181
cg21488279	0.0119126	0.0146352	0.417595
cg21488289	-0.0140638	0.0147869	0.343846
cg21488396	0.00171465	0.0113586	0.880314
cg21488398	0.000519454	0.00106199	0.62582
cg21488474	-0.000805843	0.00122555	0.512347
cg21488538	-0.0118954	0.0100978	0.241588
cg21488555	0.00554448	0.0197209	0.779178
cg21488617	0.013882	0.0116129	0.23476
cg21488633	-0.00958784	0.00916889	0.298224
cg21488677	0.00260283	0.00615599	0.673339
cg21488789	0.000150942	0.00134683	0.910991
cg21488829	-0.00186725	0.00626852	0.766415
cg21488846	-0.0215567	0.0153829	0.164208
cg21488876	0.0147545	0.0164654	0.372358
cg21488898	0.000691427	0.00469968	0.883332
cg21489111	0.00581517	0.00524355	0.270084
cg21489143	0.00716344	0.00918621	0.437348
cg21489154	-0.0118213	0.015054	0.434158
cg21489194	-0.0269947	0.0151662	0.0781251
cg21489266	0.0014936	0.00808893	0.853879
cg21489303	0.002018	0.00549499	0.714213
cg21489364	0.000818542	0.00618303	0.894946
cg21489382	0.00280368	0.00159093	0.0810756
cg21489385	-0.00334876	0.0110085	0.76161
cg21489390	-0.00228347	0.00506319	0.65297
cg21489445	0.0103989	0.0132691	0.435075
cg21489458	0.0188436	0.0275623	0.495764
cg21489475	0.00507111	0.0194045	0.79437
cg21489565	0.0144335	0.0113241	0.205413
cg21489589	-0.0085881	0.00782818	0.275244
cg21489606	0.0016824	0.00491508	0.732849
cg21489614	-0.00168491	0.00218381	0.442203
cg21489622	-0.000166978	0.00259762	0.948875
cg21489625	-0.0033524	0.00255913	0.193205
cg21489638	0.00808753	0.0229164	0.724895
cg21489646	0.00591126	0.00821127	0.473268
cg21489660	-0.00785258	0.0147578	0.595839
cg21489662	-0.00447877	0.0066907	0.504781
cg21489692	0.00575047	0.00500634	0.253446
cg21489722	0.00624948	0.0111471	0.576298
cg21489753	-0.000309083	0.00338369	0.927401
cg21489774	0.0120893	0.0179953	0.503259
cg21489873	0.000344538	0.00503052	0.945533
cg21489885	0.000121571	0.00115963	0.916716
cg21489964	0.00373798	0.011075	0.736436
cg21489966	0.0116659	0.00811954	0.153904
cg21489989	-0.0028795	0.00662678	0.664843
cg21489991	0.0114717	0.0115293	0.322135
cg21489992	-0.00202563	0.00413772	0.625523
cg21489995	0.003507	0.00785157	0.656085
cg21490161	-0.00234591	0.00406194	0.564878
cg21490179	4.39255e-05	0.00156612	0.97768
cg21490249	0.0161535	0.02006	0.422579
cg21490312	0.00615143	0.00566803	0.280404
cg21490342	-0.00194277	0.00480241	0.686679
cg21490379	-0.00438971	0.00787774	0.578616
cg21490386	-0.00688008	0.0080023	0.391976
cg21490417	0.00225454	0.0091056	0.804952
cg21490429	0.0185949	0.0121552	0.129225
cg21490438	0.00627613	0.00377097	0.0991774
cg21490444	0.0132428	0.0139178	0.343645
cg21490485	-0.00621224	0.00852394	0.467828
cg21490561	0.000655394	0.00128937	0.61236
cg21490606	-0.0212974	0.018451	0.25114
cg21490635	0.00886175	0.0171494	0.60648
cg21490662	-0.00247208	0.0125223	0.843904
cg21490751	0.0011438	0.00872432	0.895956
cg21490755	0.000160529	0.00106008	0.879941
cg21490793	-0.000626969	0.00235111	0.790273
cg21490808	0.016796	0.0115098	0.147623
cg21490846	-0.00159304	0.00337455	0.637902
cg21490972	0.00348193	0.00446963	0.437808
cg21490980	-0.00498834	0.00672501	0.459971
cg21490992	-0.00316304	0.00406741	0.438608
cg21491004	0.000560822	0.00756758	0.941072
cg21491013	0.00334942	0.006669	0.616605
cg21491028	-8.23341e-05	0.00110401	0.9407
cg21491060	-0.000214404	0.00645937	0.973587
cg21491092	0.00682001	0.017817	0.702695
cg21491095	0.00242403	0.00532557	0.649975
cg21491100	0.00716053	0.0111836	0.523463
cg21491107	-0.0114614	0.0107095	0.287103
cg21491176	-0.0044489	0.00535841	0.408368
cg21491201	-0.00141456	0.00870036	0.871172
cg21491235	0.00986001	0.0106096	0.354947
cg21491240	-0.000695153	0.00316542	0.826624
cg21491246	0.014172	0.01475	0.338963
cg21491308	-0.0132351	0.0083215	0.114886
cg21491340	0.000907679	0.00157038	0.564564
cg21491365	0.00177164	0.00658652	0.788499
cg21491405	0.00232509	0.00624136	0.710287
cg21491443	-0.00843181	0.0123261	0.495519
cg21491555	0.00134602	0.00836736	0.872524
cg21491587	-0.00187168	0.0051232	0.715633
cg21491609	0.0030085	0.00350919	0.393317
cg21491625	-0.00573782	0.0135614	0.673132
cg21491706	-0.00585068	0.00946042	0.537693
cg21491711	0.00312849	0.00668373	0.640749
cg21491765	0.0132713	0.00631478	0.0380989
cg21491806	-0.0131187	0.0122025	0.284922
cg21491915	-0.000651655	0.00193018	0.736362
cg21491967	-0.00570018	0.0148558	0.702015
cg21492079	0.00151953	0.00602162	0.801291
cg21492100	0.000216694	0.00408802	0.957832
cg21492127	-0.0371084	0.0246533	0.135422
cg21492137	-0.000605531	0.00691979	0.930443
cg21492214	0.00232296	0.00556769	0.677411
cg21492306	0.0083983	0.0111339	0.452441
cg21492365	0.00225965	0.0107921	0.834577
cg21492378	-0.0117631	0.0107267	0.275445
cg21492389	0.00626249	0.00339509	0.0680598
cg21492394	-0.00332756	0.00590401	0.574281
cg21492439	-0.0107624	0.0110167	0.330967
cg21492527	0.00196974	0.00527821	0.709803
cg21492616	-0.00237623	0.00756775	0.75418
cg21492839	0.00542291	0.00558368	0.333788
cg21492877	0.0162319	0.017943	0.367833
cg21492882	0.0153866	0.0094852	0.107915
cg21492942	0.000177422	0.00204814	0.931142
cg21492961	-0.00377552	0.00665627	0.571841
cg21492969	0.00348949	0.00389736	0.372751
cg21493127	-0.0135263	0.00931857	0.14976
cg21493150	0.00129073	0.0031231	0.680282
cg21493163	0.0050376	0.00767116	0.512887
cg21493174	-0.000991998	0.00596267	0.868203
cg21493212	0.00199573	0.00249518	0.425704
cg21493290	0.000362531	0.00733854	0.960698
cg21493372	0.000460175	0.0133014	0.972471
cg21493483	-0.0169034	0.0104734	0.109692
cg21493493	0.0131582	0.00837149	0.119159
cg21493505	0.00625104	0.00599551	0.299639
cg21493516	0.00223238	0.0176455	0.89958
cg21493591	0.00451026	0.00709227	0.526268
cg21493633	-0.000123794	0.00381125	0.974153
cg21493660	-0.00252243	0.00620067	0.685024
cg21493703	0.0124648	0.00835657	0.138948
cg21493727	-0.0160658	0.0204898	0.434842
cg21493763	-0.00173514	0.00564457	0.759178
cg21493768	-0.0226893	0.0168267	0.180573
cg21493814	0.00270112	0.0129174	0.83479
cg21493870	0.000627031	0.00194368	0.747671
cg21493873	0.0137536	0.0237343	0.563567
cg21493889	0.00111621	0.00137422	0.418579
cg21493899	0.000433207	0.00604872	0.943048
cg21493951	-0.00235281	0.0230519	0.918909
cg21494075	0.000440397	0.00418252	0.916353
cg21494093	0.0118218	0.0130297	0.366428
cg21494105	0.00312149	0.0083322	0.708729
cg21494106	0.00140301	0.00370622	0.705821
cg21494132	-0.0035344	0.00670055	0.599029
cg21494141	0.000364439	0.00205825	0.859818
cg21494160	0.00318614	0.00668066	0.63446
cg21494212	-0.00214843	0.00951031	0.821736
cg21494282	-0.00253338	0.0104949	0.809746
cg21494343	0.00818038	0.0101194	0.420789
cg21494367	-0.00262745	0.00708236	0.711433
cg21494379	-0.00408142	0.00699963	0.561145
cg21494440	0.00892577	0.00493969	0.0737772
cg21494445	-0.00274906	0.00412813	0.506986
cg21494451	0.00526485	0.00564109	0.352911
cg21494512	-0.00243077	0.00576745	0.674322
cg21494516	-0.00517986	0.0041385	0.213625
cg21494536	-0.00307867	0.00438309	0.484063
cg21494563	0.0171735	0.0231868	0.460637
cg21494626	-0.00467997	0.004887	0.340555
cg21494636	0.00419851	0.00219907	0.0590996
cg21494642	0.000651862	0.00347194	0.851452
cg21494680	0.00872198	0.00813936	0.286488
cg21494706	0.00113479	0.00411216	0.783148
cg21494722	0.00601457	0.00431833	0.166769
cg21494760	0.0203246	0.0164662	0.219976
cg21494776	-0.0166111	0.00898601	0.0674776
cg21494882	-0.0107667	0.0159805	0.502033
cg21494913	-0.0175186	0.0122985	0.15743
cg21494924	-0.017273	0.00642518	0.00841353
cg21494953	0.00605596	0.00582841	0.301291
cg21494973	0.000681047	0.000928874	0.465154
cg21495022	-0.000772894	0.00204485	0.706253
cg21495139	-0.00180826	0.00534001	0.735603
cg21495156	0.00320239	0.00424628	0.452523
cg21495304	0.000568215	0.0115669	0.960918
cg21495308	0.0144691	0.00761397	0.0602694
cg21495321	0.0014228	0.00702625	0.839939
cg21495349	0.00889598	0.0147125	0.546777
cg21495385	0.00315915	0.00328541	0.338585
cg21495502	0.00548283	0.0155199	0.724624
cg21495561	-0.000500094	0.00170957	0.770491
cg21495609	-0.01441	0.00964904	0.138477
cg21495612	-5.31502e-05	0.00536411	0.992114
cg21495622	0.016808	0.016504	0.310937
cg21495653	-0.00965651	0.00562442	0.089095
cg21495675	-0.00438028	0.00571956	0.445574
cg21495704	-0.0138958	0.0189564	0.46525
cg21495713	-0.00457939	0.00506871	0.368451
cg21495715	0.000379269	0.00666585	0.954741
cg21495769	-0.0280118	0.0181768	0.126457
cg21495850	0.000768991	0.00838686	0.927128
cg21495922	-0.0135438	0.0111283	0.226446
cg21495956	-0.00781261	0.0076565	0.310006
cg21495963	0.0156951	0.022777	0.492373
cg21496019	-0.00302285	0.019595	0.87771
cg21496029	0.0101241	0.0159147	0.526133
cg21496060	0.00648072	0.00565884	0.254844
cg21496096	0.00359475	0.00541281	0.508142
cg21496105	0.00192931	0.00680189	0.777271
cg21496173	-0.0205155	0.019539	0.296259
cg21496187	0.0200988	0.0175932	0.256007
cg21496200	0.00301263	0.00422268	0.477235
cg21496319	-0.0129735	0.0115548	0.26422
cg21496377	0.00122459	0.0012169	0.31669
cg21496408	0.00323875	0.00392145	0.410823
cg21496419	-0.00315301	0.0082025	0.701501
cg21496511	-0.0038461	0.00609162	0.529236
cg21496518	-0.00525179	0.0052683	0.321235
cg21496519	0.00989815	0.00613285	0.109688
cg21496580	0.00156669	0.00362211	0.666282
cg21496658	0.000299468	0.00267227	0.910997
cg21496672	-0.00256022	0.00816754	0.754582
cg21496702	0.00410334	0.0108639	0.706451
cg21496761	-0.00224617	0.00829553	0.787127
cg21496778	0.00126822	0.00834326	0.879489
cg21496780	0.0253213	0.0144271	0.0823018
cg21496785	-0.00829234	0.00774604	0.286959
cg21496797	-0.0182409	0.0184561	0.325371
cg21496803	-0.00761164	0.0141954	0.593008
cg21496831	-0.00272614	0.00180238	0.133555
cg21496913	0.00156812	0.00216353	0.470269
cg21496942	0.00297505	0.0182407	0.870769
cg21496948	0.00149048	0.0080092	0.852747
cg21496955	0.00564332	0.00661632	0.395732
cg21497029	0.000503263	0.011256	0.964427
cg21497038	0.00208208	0.00674807	0.75831
cg21497056	-0.0054057	0.00522565	0.303418
cg21497057	0.0018448	0.0019668	0.35052
cg21497060	-0.0060456	0.00573721	0.294535
cg21497082	0.0136872	0.0112836	0.227979
cg21497120	0.000707485	0.00359068	0.844201
cg21497139	0.0205793	0.0254175	0.420064
cg21497164	0.00298162	0.00631379	0.637785
cg21497202	-0.00193611	0.00727204	0.790602
cg21497208	-0.0267047	0.0187678	0.157877
cg21497218	-0.00061264	0.00153445	0.690556
cg21497246	0.00462494	0.00363324	0.205987
cg21497439	0.00599527	0.00536841	0.26677
cg21497440	0.00738872	0.0147665	0.617913
cg21497443	-0.00449145	0.00606823	0.460938
cg21497450	-0.0015797	0.0086572	0.855581
cg21497452	0.00323519	0.00535749	0.547302
cg21497480	0.00922682	0.0105469	0.383757
cg21497499	0.00878914	0.0156298	0.575148
cg21497549	0.00427553	0.00921579	0.643702
cg21497562	0.00680093	0.00468151	0.149432
cg21497586	0.0112943	0.00596819	0.0613287
cg21497594	0.00476179	0.00447456	0.289804
cg21497607	-0.00282007	0.00237553	0.237988
cg21497641	0.00396518	0.00414199	0.340718
cg21497653	-0.0181075	0.0174917	0.303071
cg21497659	-0.000241311	0.00203229	0.905721
cg21497669	-0.000725523	0.00327157	0.824948
cg21497736	-0.00618183	0.0100059	0.538098
cg21497739	-0.00639144	0.005961	0.286207
cg21497780	0.0126605	0.00941279	0.181656
cg21497833	-0.00183517	0.00312411	0.558243
cg21497935	-0.00521166	0.00618615	0.401534
cg21497947	0.00199541	0.00393082	0.612829
cg21497977	-0.0394312	0.0188497	0.0389825
cg21497990	-0.0142758	0.0136007	0.296413
cg21498002	-0.00230266	0.00184084	0.213899
cg21498062	0.00501758	0.0126397	0.692235
cg21498125	-0.000178411	0.00200629	0.929319
cg21498155	-0.0014271	0.00519775	0.784219
cg21498160	0.00685595	0.00629725	0.278894
cg21498161	-0.00593695	0.00621721	0.341919
cg21498220	0.000722335	0.00323869	0.823965
cg21498233	0.00442204	0.00196298	0.0264615
cg21498235	0.00502929	0.0102684	0.625361
cg21498311	-0.00964044	0.0130764	0.462701
cg21498326	0.00214374	0.00631143	0.734825
cg21498375	-0.00595171	0.0303081	0.844716
cg21498459	0.000481049	0.00186267	0.796738
cg21498471	0.0101386	0.00776214	0.194497
cg21498475	0.0132691	0.0155213	0.394653
cg21498490	-0.00971583	0.00907245	0.286785
cg21498503	-0.0052103	0.00494494	0.294577
cg21498510	0.00361771	0.0140752	0.797685
cg21498547	-0.078189	0.0638403	0.223544
cg21498555	-0.000534348	0.00841602	0.949502
cg21498620	0.00123508	0.00617329	0.841833
cg21498648	-0.0189418	0.021453	0.379385
cg21498653	0.00100769	0.00203934	0.622301
cg21498676	-0.00316202	0.0154482	0.838234
cg21498772	-0.00332952	0.00567488	0.55872
cg21498785	-0.00854268	0.0126287	0.500318
cg21498905	0.00244887	0.00314716	0.438335
cg21498923	0.0293802	0.0210475	0.165837
cg21498950	0.00319097	0.00186077	0.0894678
cg21498965	0.00113931	0.00947903	0.904572
cg21499006	-0.00601326	0.00983084	0.542143
cg21499078	-0.00615263	0.00959233	0.522723
cg21499137	-0.000414077	0.00153664	0.788124
cg21499148	0.00844857	0.0126812	0.506799
cg21499175	9.48414e-05	0.00755902	0.990014
cg21499281	0.00469359	0.00371669	0.209582
cg21499289	0.0382823	0.0559168	0.495162
cg21499348	-0.00116563	0.00381717	0.760723
cg21499391	0.00130425	0.00140258	0.354664
cg21499429	-0.00366119	0.00613463	0.551985
cg21499430	0.000184413	0.00116757	0.874818
cg21499458	-0.00718235	0.00694514	0.303558
cg21499459	-0.00332867	0.00468064	0.478643
cg21499467	-0.0108758	0.011596	0.35056
cg21499470	0.000498008	0.0100446	0.960556
cg21499491	-0.00119626	0.00880359	0.892187
cg21499520	-0.00209882	0.00591831	0.723612
cg21499610	0.0175106	0.0200873	0.385448
cg21499635	-0.0142917	0.00776553	0.068674
cg21499658	-0.00111127	0.00127993	0.387347
cg21499682	0.000674872	0.00391056	0.863333
cg21499685	0.000886292	0.00167669	0.598256
cg21499782	0.00126159	0.00347424	0.717277
cg21499787	0.000536555	0.00824234	0.948226
cg21499843	0.00483922	0.00503137	0.338465
cg21499869	-0.0149667	0.0149173	0.318131
cg21499895	-0.00795983	0.00444918	0.0766338
cg21499909	0.00520584	0.0019469	0.00875784
cg21499918	0.0020353	0.00416382	0.62605
cg21499949	0.00667728	0.012641	0.598513
cg21499981	-0.004413	0.0131305	0.737509
cg21500005	0.00555797	0.00616517	0.369482
cg21500063	0.00578969	0.0107465	0.591257
cg21500064	-0.0200111	0.00957571	0.0391753
cg21500092	0.0009884	0.00441178	0.823186
cg21500104	-0.0172646	0.0141742	0.226078
cg21500126	-0.00531976	0.00889607	0.551198
cg21500133	-0.000756777	0.00223494	0.735612
cg21500166	-0.00179805	0.00634202	0.77737
cg21500174	-0.018716	0.0176312	0.291007
cg21500247	0.00195041	0.00720536	0.787188
cg21500300	-0.0156867	0.0155162	0.314463
cg21500302	0.017375	0.0175927	0.32572
cg21500342	5.58762e-05	0.00218347	0.979635
cg21500354	0.0161183	0.0121135	0.186344
cg21500456	-0.00172276	0.00336972	0.610305
cg21500469	-0.000303005	0.003135	0.923196
cg21500509	-0.00211184	0.0103707	0.839053
cg21500538	0.00134572	0.00773151	0.862173
cg21500549	-0.00470135	0.005383	0.384554
cg21500735	0.000701983	0.00126193	0.579264
cg21500799	-0.00080003	0.00484076	0.869066
cg21500895	0.0384118	0.0242193	0.115897
cg21500909	-0.0248193	0.0215299	0.251747
cg21500966	-0.00304606	0.0039055	0.437267
cg21500970	-0.0156106	0.0143424	0.279027
cg21501001	0.000856007	0.00195812	0.66294
cg21501064	-0.0128303	0.0142899	0.371418
cg21501096	-0.0106467	0.00644311	0.101588
cg21501097	-0.00506668	0.0126352	0.689278
cg21501163	0.0116235	0.0120367	0.336536
cg21501167	0.00351862	0.0160087	0.826479
cg21501175	-0.0312334	0.0185578	0.0954892
cg21501179	-0.000230488	0.00112181	0.83763
cg21501195	-0.0074514	0.00760946	0.32983
cg21501207	-0.0375201	0.0164854	0.0249808
cg21501234	-0.00209569	0.00473305	0.658883
cg21501241	0.00120203	0.00511107	0.814548
cg21501305	-0.00610286	0.0127316	0.632737
cg21501341	0.0014735	0.00146932	0.318356
cg21501346	0.00394598	0.00425532	0.356002
cg21501358	0.000611741	0.0135458	0.964069
cg21501400	-0.000234033	0.00204253	0.909008
cg21501412	0.00557793	0.00571968	0.331805
cg21501436	0.000755576	0.0062343	0.903779
cg21501457	0.000376431	0.0042431	0.929485
cg21501525	0.000196099	0.0113738	0.986279
cg21501629	-0.000236726	0.0047818	0.960615
cg21501698	-0.0111285	0.00878541	0.208205
cg21501705	0.000846709	0.00171822	0.623247
cg21501718	0.00552649	0.00781143	0.480909
cg21501801	0.0140885	0.0117328	0.232673
cg21501811	0.00150391	0.011121	0.8927
cg21501831	-0.0135706	0.0135968	0.320654
cg21501866	0.00466047	0.00389297	0.234079
cg21501943	0.00997901	0.00719697	0.16866
cg21501987	-0.00200949	0.00415471	0.62968
cg21502048	-0.0416502	0.0209692	0.0497413
cg21502086	0.00100481	0.00408125	0.80603
cg21502136	-0.0077035	0.00769704	0.31932
cg21502154	0.00188608	0.00368614	0.610011
cg21502250	-0.00383422	0.0181814	0.833405
cg21502251	0.0138035	0.0123849	0.267717
cg21502255	-0.000174392	0.00198381	0.930126
cg21502259	0.00482233	0.00492572	0.329937
cg21502294	0.0108272	0.010195	0.290786
cg21502356	0.00048006	0.00198263	0.809173
cg21502453	-0.0089436	0.0148071	0.547205
cg21502466	-0.00357271	0.00664121	0.591799
cg21502476	-0.030234	0.0238122	0.207144
cg21502482	0.0151073	0.022175	0.497271
cg21502541	-0.000803264	0.00374001	0.83038
cg21502551	0.00449971	0.00808908	0.579269
cg21502629	-0.00406861	0.00329069	0.219206
cg21502663	0.00191967	0.00896544	0.83089
cg21502695	-0.00164725	0.00585095	0.778881
cg21502732	-0.00139423	0.00691848	0.840699
cg21502751	-0.00387823	0.00819016	0.636872
cg21502834	0.00728667	0.0113125	0.520971
cg21502840	0.000942773	0.00116753	0.421301
cg21502869	0.0406982	0.0254404	0.112809
cg21502913	-0.00278599	0.00829038	0.737537
cg21502927	0.000172232	0.00542775	0.974749
cg21502979	-0.00157777	0.00197783	0.42692
cg21503053	-0.00132664	0.00661405	0.841435
cg21503084	0.0236882	0.0199317	0.237464
cg21503093	-0.00109187	0.001621	0.502132
cg21503137	0.00649408	0.00663889	0.330342
cg21503141	0.00703293	0.011525	0.543093
cg21503148	0.00462903	0.00636999	0.469112
cg21503202	0.00443277	0.00973294	0.64978
cg21503237	0.0103215	0.00550394	0.0636704
cg21503275	0.000674719	0.0155981	0.965583
cg21503297	-0.000353157	0.00406692	0.930975
cg21503308	0.00040443	0.00288535	0.88881
cg21503330	-0.00530071	0.0075893	0.486519
cg21503345	0.0237978	0.0288329	0.411128
cg21503377	-0.00135456	0.00288439	0.63965
cg21503378	-0.00813506	0.00614908	0.188861
cg21503392	0.00593673	0.0114994	0.60681
cg21503476	-0.000862417	0.00684316	0.899964
cg21503490	-0.0038525	0.0104172	0.712299
cg21503498	0.000214942	0.00449045	0.961918
cg21503504	-0.003638	0.00600075	0.545717
cg21503557	-0.0230205	0.0127762	0.0745858
cg21503616	0.0276707	0.0215957	0.20305
cg21503619	0.000901168	0.00520248	0.86283
cg21503646	-0.0200353	0.0200461	0.319982
cg21503701	-0.013807	0.0124343	0.269488
cg21503763	-0.00547816	0.00763212	0.474568
cg21503771	-0.00283675	0.0172408	0.869641
cg21503799	-0.003472	0.00179106	0.055379
cg21503826	0.000328022	0.00123009	0.790276
cg21503834	0.0134612	0.0047814	0.00586999
cg21503904	-0.00523774	0.00375658	0.166322
cg21503945	0.00455167	0.00537067	0.398738
cg21503955	0.000101497	0.00415366	0.980554
cg21503989	-0.0221214	0.0222728	0.323009
cg21503991	-0.00456172	0.00599151	0.448231
cg21504064	-0.00167549	0.00444019	0.706716
cg21504093	0.0193475	0.0228407	0.398981
cg21504176	-0.00397459	0.00273671	0.149542
cg21504240	-4.89883e-05	0.0103934	0.996249
cg21504345	-0.0110359	0.00902163	0.224104
cg21504353	0.000498773	0.0125429	0.968359
cg21504370	-0.00221776	0.00228171	0.333408
cg21504385	0.000252202	0.00136342	0.853622
cg21504388	-0.00270968	0.00670008	0.686765
cg21504624	-0.00373888	0.00798164	0.640493
cg21504663	0.00162447	0.00215305	0.452326
cg21504673	0.000179435	0.0142973	0.990012
cg21504730	-0.0017625	0.00815626	0.829357
cg21504750	-0.0171582	0.00890769	0.0569165
cg21504757	0.00117555	0.00546696	0.830183
cg21504783	0.0276528	0.0190626	0.150012
cg21504793	-0.00507815	0.00374502	0.178162
cg21504800	-0.00180033	0.00417834	0.667489
cg21504801	0.000244831	0.0142119	0.98629
cg21504813	-0.0105655	0.013774	0.444851
cg21504904	8.89704e-06	0.00141526	0.994997
cg21504918	-0.00369772	0.00258838	0.156239
cg21504925	-0.000457998	0.0128927	0.971733
cg21504931	-0.00584081	0.00600339	0.332942
cg21504945	0.00946225	0.00731853	0.199019
cg21505015	-0.00252046	0.00756362	0.739655
cg21505178	0.0126741	0.00677213	0.0641979
cg21505217	0.000216574	0.0122735	0.985957
cg21505231	0.000527308	0.00535922	0.921817
cg21505245	-0.00105669	0.00942485	0.910955
cg21505251	0.00710917	0.00924843	0.443889
cg21505334	0.00778165	0.0052254	0.139583
cg21505413	-0.00921275	0.0106453	0.388876
cg21505451	0.0229627	0.0128845	0.0777529
cg21505509	0.00298985	0.0106579	0.779652
cg21505551	0.00586622	0.00414677	0.160278
cg21505571	-0.000322248	0.00394159	0.935004
cg21505585	-0.0247588	0.0147404	0.096147
cg21505609	-0.00168107	0.0023109	0.468649
cg21505684	-0.00159558	0.00553552	0.773757
cg21505697	0.00692373	0.00606331	0.25622
cg21505853	0.000227646	0.00710931	0.974519
cg21505857	-0.00135	0.00653838	0.836841
cg21505886	-0.0103566	0.00999094	0.302423
cg21505923	0.000633114	0.00736102	0.931631
cg21505925	-0.00356863	0.0080222	0.657393
cg21505940	-0.000556	0.00169388	0.743416
cg21505967	0.0216756	0.0213801	0.313114
cg21505986	0.00204945	0.00393859	0.603969
cg21506045	-0.000339447	0.00144127	0.814287
cg21506059	0.00272603	0.00170883	0.11381
cg21506132	-0.0190498	0.0171109	0.268241
cg21506220	0.00384399	0.00340106	0.261081
cg21506258	-0.0226517	0.0203916	0.269304
cg21506278	0.00559036	0.014972	0.709651
cg21506299	-0.00557878	0.0109027	0.609996
cg21506419	0.00105553	0.0041041	0.797561
cg21506439	0.00530183	0.00737281	0.473753
cg21506441	-0.00133803	0.00156748	0.395356
cg21506443	-0.00258199	0.00759258	0.734519
cg21506453	-0.00926576	0.0166953	0.580139
cg21506509	0.0132959	0.019989	0.507479
cg21506528	-0.0135406	0.010423	0.196893
cg21506555	-0.0146829	0.00863698	0.0922376
cg21506565	-0.00337481	0.0122351	0.783248
cg21506638	-0.00309438	0.00976835	0.752074
cg21506655	-0.000482766	0.00213834	0.821844
cg21506763	0.00483702	0.00586975	0.411868
cg21506790	-0.00186157	0.00511408	0.716619
cg21506800	-0.00908089	0.0072121	0.210918
cg21506819	0.00692555	0.0232228	0.766152
cg21506963	-0.00115167	0.0103977	0.912027
cg21507078	-0.0029108	0.0124209	0.815195
cg21507095	0.00372726	0.00402579	0.356755
cg21507109	-0.00470148	0.00835304	0.574799
cg21507153	0.00238184	0.0052146	0.648831
cg21507238	0.00516798	0.00966768	0.594139
cg21507285	-0.00192513	0.0128498	0.88121
cg21507299	0.00256106	0.00661305	0.699377
cg21507303	-0.0272261	0.0160953	0.0938447
cg21507332	0.0243572	0.0115078	0.0367773
cg21507487	0.0019749	0.0102081	0.846989
cg21507528	-0.00936382	0.00575796	0.107046
cg21507551	0.00822317	0.0132423	0.536026
cg21507610	0.00213309	0.00507361	0.675075
cg21507636	0.00241591	0.00673524	0.720578
cg21507671	0.00146653	0.00490604	0.765619
cg21507691	0.00116029	0.00493734	0.814687
cg21507694	-0.00152049	0.00145786	0.29948
cg21507719	4.13648e-05	0.00479581	0.993135
cg21507780	-0.0082323	0.00528781	0.122667
cg21507807	-0.0144431	0.0150453	0.339384
cg21507854	-0.00231585	0.00778301	0.766663
cg21507866	-0.000385169	0.00395275	0.92257
cg21507882	0.00132198	0.00137377	0.338219
cg21507958	-0.0104932	0.0106004	0.324619
cg21507985	0.000586203	0.00781634	0.940367
cg21507987	0.00569252	0.00373082	0.130213
cg21508011	0.00274652	0.00948483	0.772745
cg21508025	0.0176305	0.018248	0.336296
cg21508039	0.00516334	0.00776877	0.507818
cg21508192	-0.0276719	0.0116112	0.0190512
cg21508212	-0.00264233	0.00909813	0.772092
cg21508214	-0.000442549	0.00133898	0.741704
cg21508457	-0.000910448	0.00557382	0.870578
cg21508482	0.00650667	0.0059535	0.277057
cg21508493	0.00341409	0.00991158	0.731228
cg21508541	0.00188343	0.00289838	0.517297
cg21508574	0.000958442	0.00780319	0.902491
cg21508623	0.00276668	0.00908484	0.761351
cg21508639	-0.00129797	0.0143964	0.928341
cg21508673	-0.00461671	0.00921238	0.617372
cg21508704	-0.0175277	0.00772352	0.0253919
cg21508711	-0.019213	0.00987642	0.0545426
cg21508713	-0.0074989	0.00852115	0.380951
cg21508714	-0.00668102	0.00276742	0.0175893
cg21508748	-0.00273824	0.00802923	0.733794
cg21508789	-0.00132414	0.00303256	0.663313
cg21508820	0.0124239	0.00650181	0.0588895
cg21508888	-0.00912879	0.00913973	0.320301
cg21508994	-0.00135891	0.00175701	0.441097
cg21509040	-0.00307372	0.00438096	0.484553
cg21509097	-0.000452869	0.00207203	0.827436
cg21509100	0.00480971	0.00602026	0.42623
cg21509105	-0.0124755	0.0140906	0.378076
cg21509123	0.000792315	0.00427389	0.853303
cg21509126	-0.000618357	0.00975055	0.949561
cg21509130	-0.00296115	0.00244813	0.2293
cg21509296	-0.0115399	0.00896476	0.200978
cg21509369	0.00208675	0.0113445	0.854431
cg21509385	0.00672342	0.00685632	0.329149
cg21509516	0.0122416	0.0195827	0.533312
cg21509551	-0.00116847	0.00237454	0.62374
cg21509568	-0.0180607	0.0205537	0.381664
cg21509645	-0.000391707	0.00385167	0.9192
cg21509721	0.000489612	0.00112106	0.663241
cg21509819	0.00758657	0.00450144	0.0950364
cg21509821	-0.00192892	0.00196517	0.328689
cg21509846	0.000724081	0.00437729	0.868949
cg21509889	0.0117195	0.0103333	0.259442
cg21509901	-0.00109855	0.00153377	0.475512
cg21509931	-0.00170806	0.00412453	0.67967
cg21509966	-0.00106717	0.00566862	0.851055
cg21509978	0.0115467	0.00884716	0.194843
cg21509981	0.00104855	0.0043511	0.810061
cg21510024	-0.00343118	0.00343291	0.319967
cg21510025	0.00170694	0.00133353	0.203501
cg21510030	-0.00772624	0.0110069	0.484343
cg21510141	-0.0118172	0.0099066	0.235745
cg21510150	-0.0112212	0.011583	0.335001
cg21510164	-0.000337975	0.00392195	0.931499
cg21510186	0.0144319	0.0157932	0.363015
cg21510189	0.00556854	0.00763352	0.46741
cg21510194	0.0161199	0.0118099	0.175334
cg21510284	0.00082177	0.0033019	0.803966
cg21510305	0.00429083	0.0156425	0.784416
cg21510403	0.0033436	0.0136435	0.806905
cg21510452	-0.00292387	0.00640958	0.649256
cg21510507	-0.00413376	0.0129636	0.750486
cg21510549	0.00322892	0.0101434	0.750901
cg21510680	-0.00216309	0.00226388	0.34164
cg21510682	0.0037599	0.00630414	0.552244
cg21510697	0.000166299	0.00139664	0.905458
cg21510704	-0.00200645	0.00763816	0.793332
cg21510712	0.00118396	0.00417005	0.777059
cg21510789	-0.0017579	0.0017049	0.304987
cg21510827	0.0173712	0.012571	0.170098
cg21510841	-0.00156373	0.00509522	0.759556
cg21510867	-0.0151486	0.010193	0.140378
cg21510873	-0.00559076	0.0145038	0.700708
cg21510892	-0.00569632	0.00386384	0.143551
cg21510910	-0.00147427	0.00107336	0.172667
cg21510967	-0.00787959	0.0104384	0.452103
cg21510995	0.00688323	0.00619295	0.269035
cg21511036	4.83951e-05	0.00341415	0.988719
cg21511054	0.00534129	0.00420386	0.206831
cg21511056	-0.00420624	0.00869383	0.629572
cg21511057	0.00547743	0.0043854	0.214576
cg21511180	-0.0329745	0.017626	0.0642977
cg21511194	-0.0005113	0.00546446	0.925639
cg21511203	-0.00141741	0.00429742	0.74222
cg21511293	-0.000461806	0.00518092	0.929152
cg21511321	-0.000683073	0.0105147	0.948332
cg21511400	0.00749866	0.00880606	0.396507
cg21511415	0.0215111	0.0228137	0.348003
cg21511509	0.012422	0.0097367	0.204986
cg21511523	0.000219216	0.00251357	0.930677
cg21511563	0.000522642	0.0053632	0.922564
cg21511748	0.0106853	0.00664144	0.110795
cg21511758	0.00683731	0.00584101	0.244554
cg21511816	-0.00584229	0.00611546	0.341714
cg21511817	-0.0013943	0.00111241	0.212979
cg21511941	0.00444095	0.00778637	0.569721
cg21511948	0.00596071	0.0127839	0.642039
cg21511972	-0.000541272	0.0124718	0.965469
cg21511979	-0.00410533	0.00870277	0.638149
cg21511981	0.026129	0.0124228	0.0379481
cg21511991	3.29925e-05	0.00141868	0.981493
cg21512051	0.00945819	0.00400721	0.0202014
cg21512174	-0.00448251	0.00542409	0.41054
cg21512179	-0.00387951	0.00665858	0.561452
cg21512216	0.00444946	0.0144002	0.757975
cg21512241	0.00260647	0.00609077	0.669617
cg21512270	-0.00326885	0.00794581	0.681665
cg21512275	0.00196853	0.00163966	0.232753
cg21512276	0.000941157	0.00650079	0.885179
cg21512324	0.00987972	0.0127576	0.440512
cg21512370	-0.00355453	0.00352824	0.31615
cg21512447	0.000827448	0.00345224	0.811065
cg21512502	-0.0033213	0.0112231	0.767893
cg21512560	-0.003677	0.0113663	0.746993
cg21512564	0.00245261	0.0072944	0.737401
cg21512599	-0.00442451	0.00695518	0.526135
cg21512644	-0.00499668	0.00644049	0.439685
cg21512658	0.00221987	0.00701247	0.752238
cg21512660	-0.0332747	0.0224102	0.140742
cg21512771	-0.00231446	0.00120277	0.0571622
cg21512773	0.00358671	0.0051803	0.490307
cg21512796	0.000413816	0.00910822	0.963853
cg21512799	0.00317253	0.00648683	0.625861
cg21512817	-0.000319885	0.00294056	0.913592
cg21512950	-0.00480075	0.0113779	0.673977
cg21513009	-0.00424039	0.0109699	0.699912
cg21513088	0.00115783	0.0151403	0.939195
cg21513092	-0.0108495	0.00767446	0.16055
cg21513121	0.00624898	0.00633407	0.326236
cg21513127	0.00201888	0.00357126	0.573127
cg21513138	0.00759836	0.0108825	0.486661
cg21513157	0.000788946	0.00771912	0.918797
cg21513254	-0.012557	0.0120537	0.30004
cg21513316	-0.00271412	0.0080824	0.737721
cg21513319	0.0086022	0.0156142	0.582916
cg21513352	-0.0144266	0.0120043	0.232284
cg21513361	0.000195591	0.00420269	0.962973
cg21513384	-0.000461783	0.00575611	0.936219
cg21513385	-0.0109288	0.00870639	0.21231
cg21513415	-0.00132482	0.0185387	0.943173
cg21513437	-0.00987306	0.00924976	0.288368
cg21513463	0.000974322	0.00798312	0.903106
cg21513466	0.0031817	0.0061158	0.604044
cg21513483	0.000759663	0.0193889	0.968825
cg21513542	-0.00625255	0.00772015	0.419921
cg21513553	-0.00255405	0.00204766	0.2152
cg21513610	-0.00117044	0.00421953	0.782056
cg21513672	0.00137544	0.00439411	0.754918
cg21513686	0.00277299	0.0083016	0.739056
cg21513724	0.011255	0.0187013	0.548649
cg21513728	0.0110444	0.0110297	0.319079
cg21513735	-0.00154971	0.00422787	0.714732
cg21513751	-0.00064972	0.00104087	0.533914
cg21513757	-0.00102742	0.00208738	0.623654
cg21513798	-0.000498411	0.00552443	0.928293
cg21513803	-0.0160782	0.00652205	0.0153971
cg21513826	-0.00764383	0.0172844	0.659272
cg21513836	-0.000735597	0.00236798	0.756719
cg21513991	0.00658881	0.00588793	0.265805
cg21514024	-0.00977061	0.0119066	0.413822
cg21514071	0.00888958	0.00663351	0.183249
cg21514086	-0.00131636	0.00146407	0.370753
cg21514227	-0.00565114	0.0029303	0.0566262
cg21514291	0.0233295	0.0206045	0.260238
cg21514347	-0.0136502	0.00606358	0.0265625
cg21514349	-0.0147944	0.00978375	0.133652
cg21514373	-0.00426018	0.00827572	0.607842
cg21514391	-0.00126207	0.00451967	0.780637
cg21514471	0.00250332	0.0045583	0.584107
cg21514529	0.0235364	0.0210097	0.265283
cg21514540	-9.2748e-05	0.00652367	0.988685
cg21514612	0.0112684	0.0126816	0.376371
cg21514629	-0.000220683	0.00239833	0.92687
cg21514723	-0.00354436	0.00879498	0.68781
cg21514821	-0.00877569	0.0170973	0.608887
cg21514834	-0.00024609	0.00155134	0.87428
cg21514837	-0.00466838	0.00424783	0.274405
cg21514857	-0.0092805	0.0107482	0.389956
cg21514871	0.00139244	0.00980743	0.887383
cg21514880	-0.0021881	0.0110021	0.84276
cg21514900	0.027567	0.0131205	0.0381503
cg21514951	-0.00050709	0.00538863	0.925215
cg21514997	0.00121665	0.034659	0.972067
cg21515003	-0.00365982	0.0115919	0.752871
cg21515023	-0.0067703	0.00660666	0.307944
cg21515032	0.0154485	0.00958017	0.109994
cg21515113	0.000125268	0.00462941	0.978466
cg21515159	-0.000866073	0.00123216	0.483759
cg21515243	-0.00112363	0.00301037	0.70975
cg21515283	0.00111875	0.0015709	0.478018
cg21515329	0.0106159	0.0062281	0.0913892
cg21515349	-0.00301748	0.00722431	0.677074
cg21515379	-0.00274823	0.0109221	0.80185
cg21515384	-0.00146104	0.00296161	0.622864
cg21515402	-0.000965229	0.0125843	0.939015
cg21515406	0.00967687	0.0114602	0.400466
cg21515494	-0.00706643	0.00629684	0.264457
cg21515562	0.0172834	0.00873607	0.0506347
cg21515620	-0.0227673	0.0192669	0.240134
cg21515671	-0.0150821	0.0141976	0.290659
cg21515692	-0.0115716	0.0175183	0.510423
cg21515744	-0.00140712	0.00217343	0.518845
cg21515751	0.00646287	0.00753109	0.392858
cg21515766	0.00188473	0.0148618	0.899339
cg21515785	-0.00838738	0.0088118	0.343476
cg21515788	-0.00092604	0.00148423	0.534101
cg21515828	-0.00817216	0.0100896	0.419886
cg21515844	0.00331156	0.00478021	0.490062
cg21515854	-0.00309979	0.00479772	0.519697
cg21515864	-0.0110129	0.010438	0.293931
cg21515879	-0.00513053	0.00600356	0.394825
cg21515898	-0.00453434	0.00234118	0.0555957
cg21515956	-0.0062195	0.00807393	0.442927
cg21515958	0.0104912	0.0166613	0.530344
cg21516044	0.0160928	0.0222847	0.471891
cg21516162	0.0173235	0.0291091	0.553107
cg21516287	-0.00146002	0.00496911	0.769504
cg21516291	0.006218	0.0156608	0.692182
cg21516302	0.0152878	0.0126392	0.229302
cg21516305	0.00360044	0.00795811	0.651944
cg21516339	0.00182192	0.00325281	0.57666
cg21516341	-0.00141829	0.00464281	0.760635
cg21516353	0.00166855	0.00338312	0.622953
cg21516384	-0.00897042	0.00500398	0.0760511
cg21516418	0.00573022	0.00227397	0.0133208
cg21516432	0.0259692	0.0157664	0.102673
cg21516443	-0.00823597	0.0104925	0.434345
cg21516478	-0.00242165	0.00228506	0.2918
cg21516500	0.00803049	0.0102041	0.433151
cg21516550	-0.000932205	0.00947331	0.921809
cg21516614	0.00305181	0.00562847	0.58888
cg21516666	-0.00110229	0.0050348	0.827148
cg21516670	0.017969	0.0209525	0.39316
cg21516717	0.000316563	0.00136965	0.817689
cg21516718	0.0161315	0.0204828	0.432814
cg21516724	0.0135148	0.011659	0.249145
cg21516752	0.010392	0.016077	0.519509
cg21516763	0.00275152	0.00429221	0.522957
cg21516819	0.0015024	0.00415983	0.718735
cg21516930	0.0143583	0.0239776	0.550646
cg21516937	-0.0178905	0.0153776	0.24743
cg21516989	-0.00184052	0.00333596	0.58237
cg21517016	-0.0128434	0.0116999	0.274956
cg21517022	0.0138206	0.0206449	0.504756
cg21517055	0.0169474	0.00819892	0.0413152
cg21517121	-0.00499093	0.00727368	0.494198
cg21517147	-0.00041781	0.00146624	0.776268
cg21517158	-0.0050479	0.0108873	0.643906
cg21517258	0.00733945	0.00676474	0.28055
cg21517309	-0.00287703	0.00558814	0.607796
cg21517320	0.00139889	0.00175492	0.427268
cg21517389	-0.00561724	0.00614643	0.362967
cg21517436	0.000649571	0.00150294	0.666526
cg21517458	-0.00283602	0.0043245	0.513457
cg21517502	0.00463452	0.00524365	0.378905
cg21517506	-0.0130797	0.00859495	0.131218
cg21517584	-0.000495518	0.00410041	0.904056
cg21517591	0.000884637	0.0014841	0.552471
cg21517610	0.00173333	0.00441685	0.695571
cg21517629	-0.00387877	0.00733265	0.597996
cg21517674	0.000872922	0.00354476	0.805988
cg21517683	0.00491945	0.00784982	0.532287
cg21517720	0.00719467	0.00969911	0.459955
cg21517792	0.00803811	0.00941533	0.395297
cg21517812	0.0410537	0.0233588	0.0818883
cg21517830	-0.0155579	0.0149218	0.299634
cg21517865	-0.00234213	0.00147764	0.116113
cg21517904	0.00145254	0.0105804	0.891081
cg21517906	-0.0120303	0.00721017	0.0983417
cg21517946	-0.0774277	0.0343719	0.0264665
cg21517947	0.000577514	0.00310601	0.852873
cg21517954	0.0163152	0.0111972	0.14823
cg21518023	-0.00216721	0.00476997	0.650566
cg21518056	-0.000891836	0.00275374	0.746718
cg21518089	-0.00682314	0.00808208	0.400556
cg21518151	-0.00605557	0.00950534	0.525535
cg21518208	-0.00263352	0.0110323	0.81182
cg21518212	-0.00207107	0.0105342	0.844535
cg21518235	-0.00343032	0.00502339	0.496268
cg21518248	-0.0120766	0.0129362	0.352783
cg21518261	-0.00280175	0.00792375	0.724392
cg21518268	0.0214224	0.0116392	0.0686545
cg21518279	0.00819991	0.00490124	0.0974476
cg21518287	-0.00500965	0.0198716	0.80148
cg21518299	0.00179363	0.0155809	0.908583
cg21518332	0.00950676	0.0134294	0.480651
cg21518562	0.00612536	0.00513017	0.235307
cg21518654	-0.00329994	0.0203574	0.871554
cg21518683	0.00614534	0.0161971	0.705187
cg21518713	-0.000162706	0.0148849	0.9913
cg21518746	0.0094978	0.0115621	0.41334
cg21518767	-0.0140718	0.011643	0.229663
cg21518803	-0.00965564	0.0133137	0.469997
cg21518865	-0.00149177	0.00665326	0.823047
cg21518937	-0.00474842	0.00438012	0.280934
cg21518938	-0.000301676	0.00112221	0.78862
cg21518947	0.0097092	0.00788901	0.221313
cg21518974	-0.00550945	0.00525461	0.296937
cg21518997	0.000325105	0.00575839	0.95509
cg21519027	0.00867268	0.0119229	0.468684
cg21519058	0.00923421	0.0138956	0.507872
cg21519092	-0.00315922	0.00805246	0.69565
cg21519202	-0.00686987	0.00549503	0.214146
cg21519219	-0.00478439	0.00942704	0.612909
cg21519235	0.00521199	0.0157971	0.742141
cg21519371	-0.00112526	0.00397393	0.77764
cg21519510	0.00445809	0.00511391	0.385429
cg21519624	-0.000274092	0.0111529	0.980442
cg21519645	0.000492631	0.00142315	0.729954
cg21519654	-0.00477513	0.0161902	0.768652
cg21519701	-0.0192473	0.0209892	0.361342
cg21519742	0.00523656	0.00451613	0.249005
cg21519781	-0.0105964	0.0117674	0.370024
cg21519785	0.0139044	0.0223763	0.535755
cg21519787	0.0276237	0.0162666	0.092582
cg21519804	-0.000842373	0.00240111	0.726456
cg21519850	0.019357	0.0126381	0.128769
cg21519867	0.00055307	0.00197554	0.780088
cg21519872	0.0187762	0.015227	0.220435
cg21519887	0.00435581	0.0153758	0.77754
cg21519896	-0.00340787	0.00543568	0.532124
cg21519900	0.000763134	0.00935363	0.935138
cg21519944	0.0131118	0.00451949	0.00457242
cg21519949	-0.000298812	0.0087335	0.972774
cg21519973	-0.0139631	0.00942191	0.141489
cg21519980	0.00117976	0.0221981	0.957721
cg21519986	-0.000383139	0.00136905	0.780166
cg21520002	-0.00390735	0.00691042	0.573049
cg21520025	0.00507328	0.00391113	0.197568
cg21520042	-0.00222322	0.00180139	0.220032
cg21520050	0.000460073	0.00701753	0.947859
cg21520055	-0.0180759	0.0213435	0.39907
cg21520103	-0.00810907	0.0141855	0.568845
cg21520111	0.00992805	0.00819009	0.228291
cg21520131	-0.00063446	0.00240669	0.792612
cg21520194	-0.0148978	0.011247	0.18832
cg21520269	0.00142948	0.00913973	0.87603
cg21520299	-0.000844563	0.00544814	0.877119
cg21520462	-0.00055606	0.00383969	0.885145
cg21520507	-0.00231387	0.00140643	0.103065
cg21520537	0.00658479	0.0140819	0.641082
cg21520549	0.00289319	0.00980283	0.7685
cg21520564	0.0035626	0.0046413	0.444542
cg21520601	0.024441	0.0287873	0.397899
cg21520607	0.0496806	0.0427128	0.247544
cg21520613	-0.00493408	0.0081148	0.544543
cg21520684	-0.0055152	0.0159421	0.730106
cg21520741	-0.00505352	0.00803249	0.530695
cg21520763	0.00708325	0.010104	0.48491
cg21520772	0.00221199	0.00829798	0.79035
cg21520826	-0.000416445	0.0018199	0.81947
cg21520950	-0.00326258	0.00358611	0.365124
cg21520953	-0.0041044	0.0154333	0.79083
cg21520985	0.00752499	0.0129315	0.561936
cg21521107	0.00277962	0.00451376	0.53942
cg21521117	0.00299304	0.00497695	0.548948
cg21521230	0.00273843	0.00622563	0.660984
cg21521250	-0.000847271	0.00123786	0.495265
cg21521438	-0.0108683	0.0104231	0.299592
cg21521453	0.00904402	0.00392548	0.023296
cg21521454	-0.00089454	0.00199485	0.654817
cg21521485	0.00279138	0.00466342	0.550814
cg21521518	-0.0143508	0.0104494	0.172712
cg21521683	0.00126613	0.0022554	0.575796
cg21521758	-0.00947206	0.00818026	0.249656
cg21521779	-0.00232976	0.00693274	0.737536
cg21521784	0.00633663	0.00282647	0.0271777
cg21521866	-0.000336823	0.00505561	0.947014
cg21521892	0.00946834	0.00442168	0.0346762
cg21521949	0.00485397	0.00381445	0.206139
cg21522026	0.00314579	0.00764525	0.681609
cg21522068	0.00534752	0.0052816	0.313751
cg21522071	0.0191576	0.0143964	0.186306
cg21522159	0.0138109	0.024735	0.577851
cg21522218	0.0181923	0.0316356	0.566544
cg21522245	0.0064482	0.0132652	0.627961
cg21522254	0.00183703	0.00198055	0.355882
cg21522289	-0.00347848	0.00994186	0.727163
cg21522295	-0.00743091	0.00438541	0.0932895
cg21522303	-0.000436651	0.0017317	0.801441
cg21522405	0.00455484	0.0105803	0.667756
cg21522516	0.000116342	0.00554239	0.983294
cg21522539	-0.00351243	0.0116303	0.763275
cg21522628	-0.00344265	0.00423054	0.417715
cg21522636	-0.00440092	0.00415802	0.292415
cg21522797	0.00680927	0.00405246	0.0960241
cg21522842	-0.00926522	0.00526364	0.0814265
cg21522892	0.0023115	0.00439077	0.599744
cg21522932	0.000825956	0.00592125	0.889343
cg21522988	0.00705632	0.0156352	0.652743
cg21522996	-0.00780742	0.00937436	0.406915
cg21523026	0.00545468	0.00583496	0.352129
cg21523058	0.000332403	0.0124534	0.978759
cg21523083	6.03968e-05	0.00160284	0.970017
cg21523093	0.0195999	0.0106446	0.0685426
cg21523098	0.0177408	0.0124749	0.158102
cg21523115	-0.00512452	0.0077432	0.509616
cg21523251	0.00315755	0.00443894	0.478535
cg21523358	-0.00745636	0.00710494	0.296495
cg21523431	-0.000668487	0.00528245	0.899552
cg21523496	-0.00294312	0.00963237	0.760586
cg21523564	0.00566764	0.0035461	0.113137
cg21523574	0.0043023	0.00706012	0.543654
cg21523601	-0.00459301	0.0110138	0.677555
cg21523613	0.00630912	0.007607	0.408863
cg21523680	0.00230148	0.00632057	0.716533
cg21523688	-0.00346909	0.0173976	0.842354
cg21523701	-0.00214494	0.00556579	0.700775
cg21523719	0.00315961	0.00753104	0.675718
cg21523751	-0.0136844	0.0193973	0.482151
cg21523788	-0.00293938	0.0106731	0.783576
cg21523795	0.00263888	0.00857388	0.758889
cg21523808	0.00474107	0.0109051	0.664674
cg21523812	-0.00290273	0.00627117	0.644464
cg21523871	-0.0157549	0.00848938	0.0664214
cg21523908	0.00932358	0.00725557	0.201752
cg21523928	-0.00558327	0.00863165	0.51922
cg21523955	0.00206495	0.00124478	0.100271
cg21524001	0.00335237	0.00475649	0.482574
cg21524032	0.00575446	0.00514666	0.266205
cg21524061	0.0063509	0.0201703	0.75352
cg21524155	-0.00220652	0.00159344	0.169211
cg21524199	-0.00334171	0.00646661	0.606462
cg21524225	0.00612131	0.00755719	0.419865
cg21524356	-0.00586801	0.012191	0.631325
cg21524398	-0.00783552	0.00435428	0.0749557
cg21524424	0.00018801	0.00179657	0.916864
cg21524461	-0.00728362	0.00873097	0.406141
cg21524510	-0.000563596	0.00664698	0.932598
cg21524530	0.0107918	0.00830556	0.196812
cg21524538	0.00977504	0.014228	0.493655
cg21524602	0.0125012	0.0119628	0.298542
cg21524620	0.00134668	0.00539031	0.803229
cg21524685	0.0140145	0.00624279	0.0269763
cg21524784	-0.00919108	0.0107104	0.392866
cg21524856	0.00880265	0.0150709	0.560479
cg21524899	0.0197399	0.0117765	0.096822
cg21524902	-0.00657636	0.00586615	0.264943
cg21525020	0.000884381	0.00163757	0.590358
cg21525022	0.00703944	0.013649	0.60717
cg21525032	-0.0141715	0.00852096	0.0994157
cg21525092	0.00640255	0.00368717	0.0855656
cg21525094	0.0126834	0.0109089	0.247736
cg21525098	-0.00627111	0.0101982	0.540002
cg21525120	0.00870926	0.00634981	0.173265
cg21525137	0.00086326	0.0129863	0.947133
cg21525141	-0.00389781	0.0159579	0.807533
cg21525142	0.00320719	0.00372176	0.390893
cg21525176	0.0219437	0.0133619	0.103678
cg21525244	-0.00257769	0.00139404	0.0673998
cg21525314	-0.001488	0.00184957	0.423008
cg21525330	-0.00488276	0.0105557	0.644676
cg21525359	0.00680617	0.00784294	0.387577
cg21525369	0.00895071	0.00871715	0.306995
cg21525413	0.00425119	0.0037796	0.263378
cg21525449	0.000654628	0.00123663	0.597725
cg21525498	-0.00516133	0.00597656	0.389877
cg21525554	0.00519166	0.0136114	0.703702
cg21525558	-0.00355433	0.00582893	0.543395
cg21525572	0.00224365	0.00662769	0.735676
cg21525627	0.0147283	0.00561586	0.0100901
cg21525764	0.00544638	0.0132869	0.682751
cg21525780	0.00889725	0.00401719	0.0290437
cg21525898	0.00988827	0.0222912	0.658293
cg21525901	0.00468633	0.00660725	0.479807
cg21525946	-0.0107276	0.0147443	0.468575
cg21525981	-0.00113045	0.0122726	0.926793
cg21526011	-0.00454468	0.00786354	0.564601
cg21526019	-0.00155689	0.00677935	0.818831
cg21526106	0.0152206	0.0213231	0.477009
cg21526120	0.00478006	0.0052068	0.360805
cg21526150	-0.000806647	0.00166758	0.62964
cg21526172	-0.000368746	0.00651067	0.954947
cg21526173	-0.00281596	0.00404352	0.487786
cg21526187	-0.000363963	0.0137074	0.97887
cg21526206	0.00728574	0.00536293	0.17735
cg21526209	0.00490653	0.0080933	0.545725
cg21526212	0.00371112	0.00275979	0.18176
cg21526220	0.000416122	0.00144721	0.774298
cg21526238	0.0214708	0.025181	0.395885
cg21526254	0.00729066	0.00469708	0.123781
cg21526318	0.00542548	0.023919	0.821021
cg21526357	-0.00744652	0.00940826	0.430533
cg21526420	-0.00397405	0.00344815	0.251857
cg21526438	2.08958e-05	0.00329423	0.994952
cg21526469	0.00798415	0.00917271	0.386153
cg21526518	0.004175	0.00632398	0.510653
cg21526530	0.00539731	0.0116442	0.643998
cg21526572	-0.0130162	0.00830004	0.119992
cg21526620	-0.00110955	0.00685763	0.871791
cg21526648	0.0146081	0.021889	0.506072
cg21526699	-0.00183532	0.00864875	0.832378
cg21526742	0.00671507	0.00448621	0.137588
cg21526749	-0.00246769	0.00598814	0.681151
cg21526750	0.0090291	0.0100205	0.369718
cg21526773	0.0025804	0.00435678	0.555005
cg21526778	0.0436113	0.0235701	0.0672258
cg21526826	-0.0189254	0.0168533	0.26415
cg21526847	-0.00122231	0.00153216	0.426893
cg21527078	0.00723736	0.0164098	0.660136
cg21527132	-0.00213018	0.00242585	0.381984
cg21527210	0.00431916	0.00932274	0.644161
cg21527249	3.6569e-05	0.0102791	0.997169
cg21527267	-0.00241539	0.00731519	0.741948
cg21527278	0.000686558	0.00116423	0.556715
cg21527346	0.0177642	0.0152505	0.246858
cg21527370	-0.00432542	0.00944319	0.647913
cg21527411	0.0197954	0.0109106	0.0726242
cg21527414	0.0168424	0.023056	0.466793
cg21527417	0.00516463	0.016737	0.758286
cg21527520	0.00741705	0.0280352	0.791891
cg21527556	0.0096472	0.00498545	0.0558067
cg21527584	0.0018036	0.00419874	0.668442
cg21527621	-0.0025201	0.0149842	0.866778
cg21527637	-0.00327092	0.00260249	0.211738
cg21527724	0.00115207	0.00572006	0.840787
cg21527922	0.00333483	0.00529717	0.530426
cg21528040	-0.0114909	0.00686597	0.0973351
cg21528049	0.000109273	0.00990406	0.991219
cg21528051	0.000378765	0.00622206	0.951581
cg21528112	0.00218813	0.0081972	0.790068
cg21528115	0.00520877	0.00521717	0.3205
cg21528136	-0.000232471	0.0017823	0.896486
cg21528155	-0.00370371	0.0047151	0.434018
cg21528163	-0.0324057	0.0131487	0.0154235
cg21528189	-0.00167204	0.00449641	0.710783
cg21528204	-0.00754125	0.00779483	0.335644
cg21528273	0.000602338	0.00118046	0.610995
cg21528393	-0.00179137	0.00538811	0.740233
cg21528399	0.000272401	0.0105183	0.97939
cg21528464	0.000991694	0.00304785	0.745577
cg21528484	0.00509749	0.00562769	0.367226
cg21528528	-0.000447147	0.00475814	0.925317
cg21528620	0.00450862	0.00372137	0.228541
cg21528696	-0.00472459	0.00508654	0.355208
cg21528710	0.00893629	0.00912658	0.329869
cg21528715	-0.019319	0.0202811	0.34311
cg21528718	-0.000452443	0.0110219	0.967338
cg21528729	0.0089319	0.019741	0.651922
cg21528781	0.00789496	0.0143517	0.583472
cg21528869	-0.0335164	0.0143543	0.0215451
cg21528927	0.0166902	0.0176604	0.346903
cg21528944	0.00473291	0.00536639	0.379916
cg21529010	-0.00236035	0.0042674	0.581421
cg21529075	0.00158276	0.00791476	0.841906
cg21529164	0.00979306	0.00849486	0.251732
cg21529264	0.00354741	0.00376854	0.348809
cg21529323	-0.000612494	0.0019444	0.753416
cg21529379	0.00865011	0.0040874	0.0368029
cg21529382	-0.00212273	0.0130158	0.870777
cg21529405	-0.000273609	0.00177571	0.877854
cg21529429	0.00870011	0.00623816	0.166209
cg21529462	0.00186071	0.00450662	0.680575
cg21529477	0.0170943	0.0130194	0.192192
cg21529528	-0.0110924	0.00905489	0.223446
cg21529532	0.00655084	0.00629934	0.300882
cg21529533	-0.00312085	0.00324829	0.338987
cg21529539	-0.00485973	0.0132192	0.713929
cg21529569	-0.00108565	0.00442185	0.806558
cg21529591	0.00773003	0.0125291	0.53866
cg21529686	0.0132467	0.0174195	0.448773
cg21529699	0.00470943	0.00381456	0.219875
cg21529778	-0.00210533	0.00582165	0.718385
cg21529788	-0.00277304	0.00230104	0.230999
cg21529798	0.00245977	0.00392265	0.532045
cg21529807	-0.000863931	0.00824916	0.9168
cg21529818	-0.00648739	0.00999685	0.517862
cg21529871	-0.0064238	0.0159648	0.688268
cg21529984	-0.00110452	0.00206084	0.59318
cg21530005	0.00504569	0.00477767	0.293469
cg21530087	0.00160886	0.00239945	0.504076
cg21530174	-0.00405564	0.00459271	0.379321
cg21530210	-0.00393803	0.0061657	0.524479
cg21530247	7.81115e-05	0.00611872	0.98984
cg21530266	0.0013253	0.00407379	0.745615
cg21530267	-0.0174651	0.0145241	0.232012
cg21530280	0.00144151	0.00173823	0.408911
cg21530308	0.00213037	0.0110665	0.847736
cg21530419	-0.00271881	0.00748689	0.717264
cg21530449	0.000142011	0.00623859	0.981884
cg21530453	0.004139	0.00395708	0.298095
cg21530469	0.000188643	0.0115874	0.987043
cg21530552	0.00638824	0.0121122	0.59907
cg21530560	-0.00662133	0.00694712	0.342835
cg21530618	0.00888661	0.00801329	0.270097
cg21530621	-0.0161833	0.00899049	0.0748688
cg21530649	-0.00241752	0.0126243	0.848524
cg21530847	0.000573828	0.00653683	0.930224
cg21530871	0.00751701	0.00414457	0.0727231
cg21530915	0.0145777	0.00921776	0.116927
cg21530945	0.00993457	0.00741868	0.183564
cg21531017	0.0196051	0.0111204	0.0809569
cg21531033	0.0102987	0.0127	0.419337
cg21531038	-0.0139292	0.0132766	0.296637
cg21531040	0.0224813	0.012115	0.066448
cg21531057	0.00659509	0.00350848	0.0630524
cg21531080	-0.0147225	0.00695344	0.0367149
cg21531089	-0.00671679	0.00766037	0.382684
cg21531121	-0.00191077	0.00516575	0.712245
cg21531127	0.00692705	0.0189624	0.715655
cg21531150	-0.0013122	0.0143067	0.927104
cg21531176	0.0141846	0.0114532	0.218438
cg21531300	-0.0117166	0.0128622	0.364521
cg21531380	0.00451673	0.00893552	0.614334
cg21531389	-0.00649505	0.010888	0.552168
cg21531416	0.00187707	0.00446822	0.675319
cg21531444	-0.00788048	0.00708573	0.268735
cg21531506	-0.00219925	0.00797461	0.783285
cg21531518	0.00307048	0.00649293	0.637318
cg21531604	-0.0209489	0.0114776	0.0709553
cg21531654	0.00800398	0.00952582	0.402778
cg21531657	0.00970087	0.017473	0.580003
cg21531679	-0.00492032	0.0118233	0.678188
cg21531685	0.00900919	0.020367	0.659197
cg21531689	-0.0048584	0.010822	0.654448
cg21531702	0.000453342	0.0015624	0.772297
cg21531740	-0.00639844	0.0101319	0.529145
cg21531873	0.000519523	0.00664181	0.937809
cg21531916	0.0125424	0.0145779	0.391643
cg21531925	-0.0043035	0.00306499	0.163392
cg21532061	0.0186251	0.0097874	0.0599216
cg21532077	-0.000789138	0.00142067	0.579816
cg21532088	0.000411533	0.00919425	0.964388
cg21532103	0.00203407	0.0109562	0.853092
cg21532155	-0.0312452	0.0151604	0.0419007
cg21532172	-0.0196609	0.0166239	0.239738
cg21532200	-0.0422006	0.0187132	0.0263054
cg21532236	-0.00601029	0.00703403	0.394893
cg21532288	0.0018669	0.00412103	0.651518
cg21532310	-0.00464933	0.00661612	0.483858
cg21532323	-0.000214083	0.00152343	0.888527
cg21532325	0.000594404	0.00193481	0.759318
cg21532378	-9.29988e-06	0.00120117	0.993838
cg21532408	0.00353342	0.00626358	0.573934
cg21532512	0.00136277	0.0137586	0.921298
cg21532564	0.00329894	0.0074882	0.660488
cg21532590	-0.0151625	0.00773707	0.0528118
cg21532618	-0.00117186	0.00228946	0.609885
cg21532624	0.00099627	0.0087085	0.909148
cg21532636	-0.0154744	0.0140881	0.274668
cg21532659	0.000912148	0.00383851	0.812654
cg21532731	0.000878104	0.000949012	0.357047
cg21532758	0.0186117	0.0255633	0.468276
cg21532792	-0.00546777	0.0083692	0.515049
cg21532801	-0.00507646	0.0168488	0.763815
cg21532811	-0.00293894	0.00981097	0.765138
cg21532953	0.000484421	0.00197204	0.80646
cg21533052	-0.00466586	0.00651543	0.475584
cg21533088	-0.00118256	0.0104085	0.909771
cg21533131	-0.0164118	0.0196079	0.404588
cg21533216	-0.00302773	0.00705435	0.668701
cg21533262	0.0242602	0.0257724	0.348807
cg21533303	-0.00613355	0.00453179	0.178964
cg21533331	0.0033835	0.0056614	0.551428
cg21533366	-0.00650698	0.00619468	0.296059
cg21533369	-0.00161805	0.00144063	0.264059
cg21533389	0.00105566	0.00710587	0.882199
cg21533421	-0.00739669	0.0150407	0.623954
cg21533476	0.0054263	0.00447411	0.228055
cg21533482	-0.0352589	0.046508	0.450158
cg21533501	-0.00685298	0.006897	0.322807
cg21533544	0.00286321	0.00618579	0.644464
cg21533683	0.00250477	0.00207192	0.229548
cg21533717	0.00519313	0.0176821	0.7696
cg21533743	-0.0224814	0.0208961	0.284576
cg21533806	0.00296839	0.00204082	0.148936
cg21533830	0.000723487	0.0075305	0.923654
cg21533897	-0.00429299	0.00617832	0.488762
cg21533958	-0.00630061	0.00776192	0.418873
cg21533964	0.00991921	0.0100084	0.324034
cg21533971	0.00457356	0.00819846	0.57819
cg21533977	-0.00311292	0.00447324	0.488107
cg21533994	0.00108003	0.0159036	0.945992
cg21533997	-0.000271281	0.00796742	0.972906
cg21534006	0.00645361	0.0101707	0.527186
cg21534206	0.00851604	0.00986119	0.389879
cg21534264	0.00359015	0.00656086	0.585456
cg21534299	0.000469681	0.0132078	0.971703
cg21534309	0.00348854	0.0105651	0.741945
cg21534317	0.00540569	0.00827544	0.515113
cg21534330	0.0116749	0.0165033	0.480944
cg21534349	-0.00266348	0.0116288	0.819304
cg21534371	-0.00493362	0.00390595	0.209489
cg21534388	-0.000663664	0.00464008	0.886555
cg21534401	0.0100131	0.00950957	0.294902
cg21534413	-0.0023714	0.00144689	0.104362
cg21534423	-0.000522197	0.00304057	0.863987
cg21534486	-0.00168445	0.00140237	0.232534
cg21534537	-0.0031999	0.0140902	0.82081
cg21534574	-0.00118505	0.0077954	0.879478
cg21534578	-0.0123129	0.0117094	0.295546
cg21534623	-0.00133023	0.00162355	0.414543
cg21534630	-0.0295633	0.017463	0.093586
cg21534666	0.00726942	0.0107714	0.501309
cg21534673	0.000397802	0.0118733	0.97334
cg21534728	-0.00368437	0.00753915	0.626126
cg21534766	0.000162782	0.00649081	0.980042
cg21534771	-0.00545263	0.00456596	0.235229
cg21534774	-0.00736572	0.00764145	0.337413
cg21534788	0.000677401	0.00498601	0.892205
cg21534849	0.00045234	0.0133178	0.972973
cg21534931	0.0108061	0.0133804	0.421234
cg21534940	0.0210302	0.0162084	0.197449
cg21534951	0.00418076	0.00525429	0.4281
cg21534984	-0.000273654	0.00724694	0.969953
cg21534994	-0.00603132	0.00598802	0.316255
cg21535000	0.00192724	0.00208627	0.357829
cg21535012	-0.000826505	0.00847196	0.922479
cg21535022	-0.0279616	0.0149338	0.0640784
cg21535088	0.00485062	0.00613734	0.431196
cg21535106	0.00326291	0.00435317	0.455287
cg21535123	0.0208808	0.0157438	0.187767
cg21535156	-0.000121726	0.00892186	0.989141
cg21535199	-0.000485848	0.00760337	0.949178
cg21535207	0.00130683	0.00153073	0.395292
cg21535222	0.00344465	0.0038954	0.378663
cg21535226	0.0059474	0.00831036	0.475869
cg21535247	0.00188254	0.00129062	0.1478
cg21535253	0.0216948	0.012401	0.0832828
cg21535366	0.019997	0.0124479	0.111326
cg21535462	0.000803883	0.00743868	0.914158
cg21535470	-0.0067424	0.00544126	0.2182
cg21535554	0.00770639	0.00453163	0.0921304
cg21535580	0.0157883	0.0141877	0.268455
cg21535606	0.00882128	0.00773196	0.256643
cg21535655	-0.000800781	0.00551933	0.884934
cg21535657	-0.00665067	0.0106141	0.532358
cg21535670	-0.00206913	0.0048745	0.672127
cg21535761	0.00676062	0.00581013	0.247358
cg21535772	-0.0100654	0.00951662	0.292755
cg21535828	-0.0043276	0.0069813	0.536744
cg21535839	0.00456023	0.00762299	0.551046
cg21535871	-0.000825525	0.002061	0.68961
cg21535931	-0.0218098	0.0109374	0.0488685
cg21535942	0.00172132	0.0148154	0.907739
cg21535976	0.00519032	0.00841643	0.538841
cg21535980	-0.00132418	0.00271576	0.626907
cg21536042	0.00172844	0.00382023	0.65193
cg21536074	0.0236762	0.0246088	0.338319
cg21536086	0.00618794	0.018185	0.734361
cg21536096	0.00263636	0.0043582	0.546604
cg21536281	0.0106415	0.00943978	0.26231
cg21536328	-0.00170784	0.00389797	0.662232
cg21536430	0.00159381	0.0130405	0.90297
cg21536518	0.00596376	0.0069511	0.392967
cg21536585	-0.00190513	0.00182258	0.298407
cg21536616	-0.0108414	0.0145171	0.456935
cg21536671	-0.00588009	0.0119038	0.622414
cg21536734	0.00278562	0.010924	0.799247
cg21536760	0.0061854	0.00711263	0.386582
cg21536775	-0.00142419	0.00407631	0.727537
cg21536783	-0.000198766	0.0103465	0.984711
cg21536790	-0.000307923	0.00148589	0.83625
cg21536815	-0.0003205	0.00586466	0.956527
cg21536828	-0.0250301	0.0176518	0.159302
cg21536925	-0.00445409	0.00342798	0.196817
cg21536941	0.00185054	0.00797707	0.817026
cg21536969	0.00549436	0.00494801	0.269482
cg21536992	-2.41814e-05	0.0028664	0.993286
cg21537049	0.00137355	0.00959049	0.886404
cg21537063	-0.00206368	0.00480535	0.668516
cg21537108	-0.00475212	0.00413174	0.252826
cg21537109	0.00510498	0.0050869	0.318016
cg21537122	0.0068898	0.00989094	0.487684
cg21537167	0.000212476	0.00772644	0.978116
cg21537187	-0.0231824	0.0214068	0.281438
cg21537212	0.00395029	0.00669125	0.556276
cg21537214	-0.0166876	0.0167123	0.320436
cg21537230	0.00477573	0.00374481	0.205161
cg21537245	0.00161807	0.00206564	0.435288
cg21537297	0.0091254	0.0107952	0.399951
cg21537383	-0.00141118	0.00163016	0.388744
cg21537428	-0.00246086	0.0041052	0.550229
cg21537459	0.00187346	0.00531273	0.725104
cg21537492	-0.00320877	0.00552541	0.562729
cg21537623	-0.00664845	0.00492456	0.180045
cg21537637	0.00283359	0.00510841	0.580345
cg21537671	-0.00344646	0.00296294	0.247521
cg21537729	0.000321528	0.00186859	0.86373
cg21537736	-0.00280633	0.00418176	0.503712
cg21537798	-0.00666302	0.00512041	0.196158
cg21537804	-0.00744289	0.00875325	0.39719
cg21537872	0.012868	0.0124409	0.303477
cg21537889	-0.00200287	0.00635668	0.753356
cg21537915	-0.00647061	0.00634193	0.310053
cg21537925	-0.00383082	0.00555799	0.492265
cg21537939	-0.0135921	0.0074479	0.0709924
cg21537947	-0.00266743	0.00417203	0.524051
cg21538013	-0.0236496	0.0143105	0.101549
cg21538064	0.0133898	0.0126057	0.2907
cg21538089	0.0212211	0.0135667	0.12093
cg21538115	0.00864811	0.0164472	0.600185
cg21538190	-0.00724221	0.00537582	0.180967
cg21538194	0.000707939	0.00123159	0.566705
cg21538208	-0.013567	0.0135101	0.317701
cg21538258	-0.00602126	0.00478641	0.211324
cg21538310	-0.00411694	0.00501014	0.41319
cg21538322	0.00205544	0.00218942	0.350092
cg21538326	-0.00492247	0.00808989	0.544254
cg21538355	-0.0127276	0.00720582	0.080398
cg21538389	0.0062979	0.0126686	0.620191
cg21538406	-0.0104365	0.0106137	0.327831
cg21538431	0.00136311	0.00852071	0.873223
cg21538450	-0.00261123	0.0142174	0.854649
cg21538511	-0.00206428	0.00201019	0.306942
cg21538631	0.0133691	0.0290524	0.646391
cg21538637	-0.0045269	0.00585541	0.441279
cg21538645	-0.00492121	0.0134551	0.715324
cg21538684	-0.0251012	0.0209419	0.233512
cg21538744	0.00854829	0.0161487	0.597738
cg21538834	0.00345385	0.00521634	0.509416
cg21538860	-0.00644135	0.00611614	0.2948
cg21538866	0.00153067	0.0114702	0.894108
cg21538890	0.0025581	0.00918868	0.781282
cg21538902	-0.00110258	0.00244719	0.653291
cg21538940	0.0030664	0.00634955	0.6302
cg21539087	-0.00181019	0.00439676	0.681433
cg21539229	0.00564811	0.00497895	0.25934
cg21539234	-0.00190407	0.00388064	0.624743
cg21539243	0.000347107	0.00148041	0.815102
cg21539371	0.00216419	0.00147158	0.144525
cg21539392	-0.00683063	0.0114438	0.551934
cg21539397	0.000891941	0.00559052	0.873561
cg21539510	-0.00269795	0.00230762	0.245124
cg21539515	-0.00663544	0.00448508	0.142164
cg21539594	-0.000456287	0.00894827	0.959434
cg21539600	0.0248589	0.0195967	0.207555
cg21539618	0.00719202	0.0106217	0.499901
cg21539678	0.00119171	0.0085327	0.889206
cg21539697	0.00339697	0.0042351	0.424397
cg21539842	0.0101611	0.0221748	0.647785
cg21539903	-0.00906824	0.00810213	0.265718
cg21539907	-0.00131958	0.00435269	0.762394
cg21539939	-0.00323712	0.00509333	0.526515
cg21539950	-0.00728713	0.00557685	0.194321
cg21539988	0.00744814	0.00392938	0.0609138
cg21540035	0.00603462	0.0108389	0.578939
cg21540266	-0.00278909	0.00369009	0.451526
cg21540347	0.021458	0.0170195	0.210319
cg21540359	0.0146085	0.0125607	0.247584
cg21540367	-0.00763835	0.00525975	0.149569
cg21540392	0.00316302	0.0117716	0.788714
cg21540399	0.000212795	0.00438188	0.961365
cg21540406	0.0135396	0.0135044	0.318472
cg21540441	-0.000224871	0.00196016	0.908896
cg21540460	-0.00315745	0.00474533	0.507339
cg21540530	-0.00731106	0.0109171	0.5046
cg21540588	0.00221491	0.0147202	0.880699
cg21540594	-0.00317071	0.00436005	0.468792
cg21540621	-0.0191645	0.0206081	0.354637
cg21540736	-0.000549499	0.00141539	0.698669
cg21540743	-0.0164623	0.0185472	0.376891
cg21540749	-0.00198116	0.00131765	0.135848
cg21540765	-0.00187738	0.00221373	0.398428
cg21540775	-0.00461223	0.00443643	0.301021
cg21540802	-0.00807854	0.0137457	0.558049
cg21540810	0.00248943	0.00188307	0.189181
cg21540848	0.000446873	0.00194553	0.818801
cg21540962	0.00146203	0.00511912	0.775774
cg21540970	-0.013625	0.00880529	0.124933
cg21540984	-0.00135184	0.00898333	0.880686
cg21541025	-0.0058671	0.0115297	0.611966
cg21541080	-0.00663619	0.00417109	0.114767
cg21541083	0.00352761	0.00834548	0.673424
cg21541120	-0.00262539	0.00243617	0.283773
cg21541155	0.00233753	0.00616461	0.705354
cg21541159	0.0225715	0.0167683	0.181321
cg21541182	-0.018472	0.00763899	0.0174103
cg21541263	-0.00901359	0.00967501	0.353768
cg21541272	-0.0222279	0.0184301	0.230639
cg21541335	0.00515989	0.00449793	0.254049
cg21541341	0.00078682	0.00394346	0.842257
cg21541406	0.000130305	0.00200618	0.948342
cg21541421	-0.00870844	0.0104223	0.405393
cg21541477	-0.000637757	0.0037726	0.866099
cg21541534	-0.00221268	0.00612875	0.718836
cg21541638	0.00375174	0.00898675	0.677226
cg21541644	0.00332878	0.00489681	0.498212
cg21541748	0.0158143	0.00858068	0.0682884
cg21541753	-0.00427619	0.00280017	0.129888
cg21541756	-1.01065e-05	0.00476056	0.99831
cg21541804	-0.0105553	0.00842274	0.213059
cg21541833	0.000589575	0.00280955	0.834214
cg21541912	-0.00903947	0.00986615	0.361761
cg21541936	-0.00801428	0.0131461	0.54349
cg21541984	-0.00606667	0.00893158	0.498557
cg21542003	0.00984249	0.0138781	0.479843
cg21542078	0.00947898	0.0122748	0.441798
cg21542081	0.00212741	0.00376782	0.573592
cg21542094	-0.000868027	0.00179755	0.630227
cg21542100	-0.00361499	0.00897546	0.687982
cg21542146	0.0198342	0.0157729	0.211506
cg21542223	0.00259496	0.0057937	0.6552
cg21542248	0.00326473	0.015013	0.828293
cg21542303	0.010594	0.0152346	0.488425
cg21542308	-0.00548663	0.00664158	0.410712
cg21542345	-0.0116418	0.0132472	0.381609
cg21542363	0.00382677	0.0208189	0.854533
cg21542366	-0.0102295	0.00679213	0.135197
cg21542411	-0.00317314	0.00608125	0.602969
cg21542427	0.00182959	0.00661187	0.782572
cg21542459	0.00420601	0.00539251	0.43725
cg21542555	0.00497903	0.0132368	0.707602
cg21542574	0.000529396	0.0044967	0.906518
cg21542637	0.000633029	0.00370652	0.864736
cg21542652	0.000213152	0.00630782	0.973111
cg21542666	-0.00568954	0.00687388	0.409809
cg21542695	-0.0089602	0.0095691	0.351339
cg21542780	0.00171247	0.00206998	0.410042
cg21542793	0.00263837	0.00578983	0.6496
cg21542794	0.00601094	0.00384269	0.120917
cg21542796	0.00448574	0.0224917	0.842324
cg21542842	-0.0129747	0.0126313	0.30681
cg21542881	0.00590743	0.0144356	0.68325
cg21542951	0.00271315	0.00774226	0.72675
cg21543045	-0.00420005	0.00299166	0.163441
cg21543067	0.00163638	0.00397461	0.681434
cg21543081	0.000188546	0.0182933	0.991797
cg21543102	-0.00256231	0.00536928	0.634249
cg21543123	-0.0023313	0.00606628	0.701568
cg21543150	-0.00165241	0.00288712	0.568378
cg21543179	0.0241635	0.0229074	0.294043
cg21543181	-0.00542836	0.00458849	0.239599
cg21543270	-0.0307987	0.0379094	0.418475
cg21543346	-0.0018096	0.00325594	0.5796
cg21543394	-0.00389727	0.0113882	0.732905
cg21543432	-0.00229271	0.00595861	0.701223
cg21543434	0.00179342	0.00348902	0.608373
cg21543489	-0.00169277	0.00670658	0.801247
cg21543519	0.000787539	0.00166193	0.636626
cg21543536	-0.000720473	0.00277695	0.795823
cg21543589	0.00269789	0.00914338	0.768556
cg21543618	0.00792224	0.00375201	0.037225
cg21543670	-0.00405072	0.00599432	0.500754
cg21543674	-0.0166441	0.0142223	0.24467
cg21543705	0.0147432	0.0146439	0.31647
cg21543859	-0.00191944	0.00863677	0.82458
cg21543897	0.00201072	0.00463512	0.665368
cg21543918	0.00841766	0.022631	0.710714
cg21544016	-0.000157908	0.0121576	0.989663
cg21544024	0.00188394	0.00476184	0.693219
cg21544075	0.00486842	0.00607224	0.424599
cg21544091	-0.011292	0.0147282	0.445069
cg21544100	0.0223957	0.0189038	0.238938
cg21544121	0.00291679	0.00473573	0.539353
cg21544206	0.00925768	0.00523471	0.0800235
cg21544219	-0.0123677	0.017685	0.485965
cg21544236	0.00509265	0.00170609	0.00356513
cg21544377	-0.00043393	0.00154364	0.779207
cg21544402	-0.0114443	0.0112878	0.313093
cg21544410	-0.00087377	0.0104779	0.933707
cg21544415	-0.011068	0.0228514	0.6292
cg21544416	0.00344402	0.0117993	0.77098
cg21544437	0.00928488	0.00812384	0.255802
cg21544475	-0.00394393	0.00843707	0.641193
cg21544540	0.0156941	0.0233007	0.502154
cg21544585	0.0313216	0.0311396	0.316917
cg21544633	0.0155664	0.0104954	0.141176
cg21544644	-0.0202684	0.015899	0.205328
cg21544658	-0.0237165	0.0130012	0.0711104
cg21544698	9.89603e-05	0.00517236	0.984774
cg21544702	-0.00837056	0.00543284	0.12654
cg21544713	0.00581017	0.0184011	0.752849
cg21544781	-0.0102756	0.00706849	0.149153
cg21544790	-0.00460655	0.0118329	0.697883
cg21544805	0.00832614	0.0151021	0.582641
cg21544818	-0.00184206	0.00684593	0.788427
cg21544921	0.0037754	0.00269472	0.164299
cg21544931	-0.00476189	0.00875324	0.587643
cg21544935	-0.00267046	0.00876245	0.761181
cg21544975	-0.000691044	0.00300756	0.818741
cg21544988	0.00690384	0.0188161	0.714461
cg21545003	-0.00296493	0.0065145	0.650004
cg21545008	-0.0118388	0.018111	0.514819
cg21545013	-0.0103429	0.010138	0.31009
cg21545052	-0.000604308	0.00421297	0.886231
cg21545071	-0.000256027	0.00533393	0.961812
cg21545073	-0.000179058	0.0141445	0.989925
cg21545147	-0.01197	0.0144388	0.409069
cg21545149	-0.0072134	0.016172	0.656531
cg21545184	0.000345262	0.00545577	0.949667
cg21545206	0.00600336	0.0144103	0.677862
cg21545245	-0.0239661	0.0210764	0.258211
cg21545248	-0.0029494	0.0101056	0.770999
cg21545296	-0.00871107	0.017522	0.620174
cg21545313	-0.00346903	0.00640587	0.589341
cg21545390	-0.000532379	0.00906681	0.953294
cg21545428	0.0121603	0.00942541	0.199972
cg21545467	-0.00344276	0.00332828	0.303445
cg21545522	0.00508681	0.00488615	0.300355
cg21545535	-0.00311503	0.00922845	0.736412
cg21545548	-0.00859052	0.00594411	0.151524
cg21545574	0.00886969	0.012016	0.462149
cg21545602	-0.00157579	0.0080502	0.845206
cg21545605	-0.00211913	0.00647742	0.744233
cg21545611	-0.00270603	0.00320826	0.400987
cg21545635	-0.0193367	0.021624	0.373349
cg21545673	0.0143462	0.00839996	0.0907594
cg21545720	-0.00594896	0.0065192	0.363685
cg21545725	-0.00977917	0.0101967	0.339848
cg21545762	0.00798919	0.0084395	0.346103
cg21545840	-0.00652102	0.00496928	0.192434
cg21545849	0.000946708	0.00128328	0.462408
cg21545857	0.00416197	0.0133539	0.755943
cg21545859	0.00580278	0.00373231	0.123167
cg21545862	0.00704307	0.0109461	0.521416
cg21545890	-0.000680795	0.00304532	0.82356
cg21545926	-0.00130269	0.00226769	0.56695
cg21545952	0.000445546	0.00543795	0.934864
cg21545963	-0.00167082	0.00572504	0.77101
cg21545977	0.000890169	0.000846966	0.295788
cg21545988	0.000825546	0.00477377	0.863053
cg21546009	0.00400567	0.0121496	0.742319
cg21546022	-0.00773655	0.0105985	0.467117
cg21546024	0.00962396	0.00493888	0.0541441
cg21546051	-0.00866071	0.0100986	0.393158
cg21546074	0.0186579	0.0213009	0.383171
cg21546132	0.00722552	0.00333987	0.0328917
cg21546146	-0.00197034	0.0039508	0.619073
cg21546155	-0.017006	0.015286	0.268581
cg21546184	-0.0145447	0.0177822	0.415337
cg21546211	-0.00709225	0.00933005	0.448953
cg21546226	-0.00608564	0.00579621	0.296279
cg21546286	-0.00126174	0.00457412	0.783238
cg21546300	0.00413556	0.00714823	0.564198
cg21546347	-0.00191254	0.00188261	0.312129
cg21546377	0.00293885	0.00540154	0.587601
cg21546466	0.011743	0.0147705	0.428479
cg21546522	0.0150581	0.0235363	0.523778
cg21546532	0.0019733	0.00828834	0.812305
cg21546601	0.00325329	0.00452102	0.473455
cg21546610	-0.00297057	0.00561022	0.597637
cg21546668	-0.00175971	0.01335	0.895397
cg21546671	-0.00180514	0.0027714	0.516317
cg21546742	0.00295068	0.00360745	0.415335
cg21546821	-0.00126694	0.00891124	0.887229
cg21546837	-0.00445124	0.00659916	0.50154
cg21546868	0.00911652	0.0045479	0.0477142
cg21546915	-0.001347	0.00528923	0.799502
cg21546950	0.00868381	0.013769	0.529689
cg21546975	0.000621572	0.00567066	0.912937
cg21546981	0.0099593	0.00875375	0.257957
cg21547037	0.00762644	0.0133369	0.568721
cg21547054	-0.0064237	0.00606831	0.292349
cg21547095	0.00686893	0.00589225	0.246486
cg21547118	0.00692798	0.00914369	0.450425
cg21547183	-0.00450513	0.00584461	0.442632
cg21547190	0.000939433	0.00173357	0.589088
cg21547204	-0.0216956	0.0244	0.376049
cg21547324	0.0039772	0.00740838	0.592563
cg21547345	-0.000989422	0.00176946	0.577299
cg21547364	-0.0189841	0.0184805	0.306781
cg21547371	-0.00294685	0.0133573	0.82584
cg21547557	-0.0142913	0.01604	0.375082
cg21547594	-0.00603809	0.00559338	0.282958
cg21547624	-0.0160456	0.0132941	0.230292
cg21547625	-5.58219e-05	0.00413597	0.989258
cg21547628	0.00765605	0.0126499	0.5464
cg21547642	0.00309038	0.00838634	0.713278
cg21547649	0.00478418	0.00816906	0.559433
cg21547690	9.356e-05	0.00180986	0.958875
cg21547708	0.00339668	0.00333497	0.310897
cg21547763	0.00244054	0.00543943	0.654636
cg21547824	0.00191754	0.00633937	0.762913
cg21547845	0.00137904	0.00750335	0.85455
cg21547859	0.00326936	0.00736426	0.658038
cg21547976	0.000862305	0.00152375	0.572723
cg21547981	0.0025613	0.00551877	0.643579
cg21547982	-0.00121471	0.00229441	0.597688
cg21548005	-0.000294269	0.00171866	0.864396
cg21548021	-0.00336365	0.00868015	0.699202
cg21548029	-0.0126179	0.0138036	0.362863
cg21548032	-0.00162267	0.00152487	0.28983
cg21548038	-0.00302419	0.00324499	0.353604
cg21548071	-0.00162097	0.00127645	0.207064
cg21548096	0.000472371	0.00140722	0.737818
cg21548109	0.00342298	0.00620572	0.582463
cg21548114	-0.000559002	0.00109666	0.611363
cg21548116	0.00037761	0.00205293	0.854435
cg21548131	-0.00142701	0.0158461	0.928424
cg21548152	0.00203878	0.00543411	0.70832
cg21548155	-0.00482005	0.00355585	0.178304
cg21548231	-0.0219095	0.0166052	0.190037
cg21548414	0.00115788	0.00199473	0.562903
cg21548464	-0.00242942	0.00261518	0.355142
cg21548487	-0.00559676	0.0143616	0.697585
cg21548672	0.00248612	0.00780996	0.750901
cg21548735	-0.00384088	0.00511491	0.454465
cg21548749	-0.00956252	0.00811197	0.241269
cg21548772	-0.00220594	0.0016245	0.177545
cg21548788	0.00182117	0.00127735	0.157059
cg21548806	0.0108816	0.00779082	0.16559
cg21548813	0.0635729	0.0300198	0.0366801
cg21548820	0.00118739	0.00255692	0.643382
cg21548843	0.00196976	0.00636416	0.757579
cg21548869	1.57447e-05	0.00148078	0.991538
cg21548898	0.00834256	0.00700237	0.236321
cg21548940	0.00533147	0.00528582	0.315584
cg21548941	-0.0130285	0.0134202	0.333986
cg21548950	-0.00829165	0.00929265	0.374385
cg21548955	-0.0072249	0.0126914	0.570445
cg21549011	-0.00258376	0.00270555	0.341888
cg21549155	-0.00647426	0.00859148	0.45288
cg21549161	-0.00207522	0.0138635	0.881311
cg21549195	0.000626891	0.0141003	0.964627
cg21549201	-0.00296287	0.01214	0.807686
cg21549225	0.00127406	0.0139277	0.927297
cg21549260	-0.00109178	0.00891663	0.902794
cg21549279	-0.000762318	0.00168239	0.651447
cg21549285	0.00894525	0.0158129	0.572869
cg21549294	0.00315626	0.00184033	0.089433
cg21549333	0.00131075	0.00109796	0.235378
cg21549401	-0.0116348	0.0125439	0.355889
cg21549415	-0.000471132	0.0019134	0.806011
cg21549434	0.00949328	0.00942015	0.316001
cg21549437	0.0152012	0.0133539	0.2577
cg21549451	0.00036746	0.00150438	0.80753
cg21549457	-0.000255468	0.00184164	0.889952
cg21549477	0.000397302	0.00773118	0.959118
cg21549484	0.00323327	0.00698953	0.644665
cg21549497	0.00710198	0.0051197	0.168469
cg21549530	0.0177929	0.0231446	0.443842
cg21549577	0.00198892	0.00431141	0.645574
cg21549639	-0.00265783	0.0029167	0.364358
cg21549666	0.00562912	0.0205817	0.785032
cg21549677	0.0241725	0.024643	0.329007
cg21549695	0.00144274	0.00672899	0.830667
cg21549750	0.0102158	0.00905651	0.262016
cg21549927	0.00943097	0.00812282	0.248387
cg21549976	0.0059465	0.00475968	0.214454
cg21550006	-0.000503737	0.00231805	0.828409
cg21550016	-0.0367258	0.0252696	0.149256
cg21550024	0.0135224	0.0125808	0.285033
cg21550098	-0.000341308	0.00564038	0.951869
cg21550141	0.00186951	0.00209578	0.374516
cg21550165	-0.0049449	0.00815294	0.545545
cg21550172	-0.0047479	0.00699609	0.498927
cg21550219	-0.00546645	0.0128001	0.67025
cg21550248	0.00168992	0.00167691	0.316003
cg21550257	-0.00482974	0.00646086	0.456493
cg21550279	-0.00525045	0.00930002	0.573635
cg21550295	-0.0120054	0.0161563	0.459177
cg21550360	-0.000871165	0.00111204	0.435249
cg21550372	0.0102696	0.011243	0.363219
cg21550442	0.0263615	0.0119363	0.0294914
cg21550446	-0.00223227	0.00970713	0.818591
cg21550483	0.0092152	0.0123664	0.457911
cg21550504	0.0135791	0.0178953	0.449753
cg21550580	-0.00166175	0.0099371	0.867529
cg21550585	-8.54759e-05	0.0034727	0.980412
cg21550623	-0.00340873	0.00679765	0.617152
cg21550639	-0.00365022	0.0104619	0.727893
cg21550742	-0.00467341	0.0147396	0.751855
cg21550752	-0.0130012	0.0146183	0.375933
cg21550785	0.00375678	0.0100284	0.708742
cg21550804	-0.0163862	0.0210133	0.43735
cg21550812	-0.0251713	0.0130359	0.0563251
cg21550877	-0.00411315	0.0134274	0.759994
cg21550935	-0.00994437	0.0143761	0.49071
cg21550978	-0.00296236	0.00565334	0.601437
cg21551087	-0.00236556	0.00666556	0.723417
cg21551132	-0.00382111	0.00229029	0.0983656
cg21551182	0.00662165	0.0130293	0.612424
cg21551185	-0.0100843	0.00460363	0.0308101
cg21551210	0.00178067	0.00621696	0.775147
cg21551253	0.00533166	0.0138267	0.700607
cg21551267	0.0148637	0.00891455	0.0985728
cg21551271	0.00918147	0.0134677	0.496981
cg21551478	0.00196619	0.00848236	0.817169
cg21551549	0.00144058	0.00392935	0.714677
cg21551646	0.000767281	0.00299723	0.79848
cg21551680	-0.0113747	0.014643	0.43911
cg21551704	0.000341854	0.00169217	0.84031
cg21551725	4.02976e-05	0.0014155	0.977345
cg21551745	0.00388623	0.0136339	0.776202
cg21551852	0.00143528	0.004708	0.761106
cg21551937	-0.00302659	0.00383735	0.432142
cg21551951	0.00478764	0.00348561	0.172654
cg21551979	0.0135673	0.00678726	0.0483288
cg21551985	0.00293977	0.00726199	0.686477
cg21552014	-0.0249123	0.0142702	0.0839236
cg21552029	-0.00393954	0.00322293	0.224449
cg21552063	0.0128839	0.0149138	0.389718
cg21552081	0.00935295	0.0065145	0.154205
cg21552097	0.00692205	0.00730809	0.345832
cg21552104	-0.0250485	0.023821	0.29555
cg21552161	-0.00876453	0.00783182	0.265782
cg21552175	-0.00111195	0.0100931	0.912496
cg21552242	-0.00670535	0.00626837	0.287324
cg21552276	0.00265437	0.00367345	0.471623
cg21552292	-0.00160326	0.00564505	0.776989
cg21552300	0.0202241	0.0118885	0.0920216
cg21552319	0.00591144	0.00989151	0.551439
cg21552528	-0.000535323	0.00544484	0.921877
cg21552653	-0.0064905	0.0040833	0.115099
cg21552734	-0.00220021	0.00691537	0.751025
cg21552741	-0.00436265	0.010919	0.690344
cg21552814	0.000320778	0.00666614	0.961716
cg21552867	6.13867e-06	0.0014666	0.996669
cg21552947	-0.000524198	0.00160231	0.744237
cg21552995	-0.0168131	0.0086553	0.0548872
cg21553104	0.00428409	0.00362016	0.239456
cg21553145	0.00190664	0.00808931	0.814148
cg21553154	0.000708857	0.00157526	0.653689
cg21553182	-0.00298164	0.00496196	0.549266
cg21553189	0.00412878	0.00615341	0.503783
cg21553199	0.00901341	0.0132031	0.496391
cg21553216	0.00410125	0.00373843	0.275254
cg21553258	0.000276717	0.00608033	0.963791
cg21553305	0.00368857	0.00611718	0.547884
cg21553389	-0.000380447	0.00129869	0.770169
cg21553436	-0.0058415	0.00280891	0.0401169
cg21553447	0.0214802	0.0142953	0.136093
cg21553475	-0.00455986	0.00857236	0.595957
cg21553486	0.00288172	0.00434773	0.508977
cg21553490	0.000305343	0.00128567	0.812757
cg21553656	-0.000754637	0.00454614	0.868496
cg21553695	-0.00459212	0.00280568	0.104832
cg21553700	0.0132406	0.0177538	0.457543
cg21553843	0.00139838	0.00166932	0.404198
cg21553847	-0.00524299	0.00822074	0.525077
cg21553893	0.00014989	0.00174386	0.931676
cg21553916	0.00119608	0.00948524	0.899906
cg21553946	0.00222797	0.00150081	0.140818
cg21553977	-0.0061049	0.0102838	0.554093
cg21553980	-0.00403636	0.0192755	0.834559
cg21553993	0.00158366	0.00379488	0.677342
cg21554013	-0.00110061	0.00147477	0.457242
cg21554034	0.00325454	0.0109841	0.767618
cg21554095	-0.0443087	0.0193607	0.0242071
cg21554109	-0.001538	0.00200481	0.444796
cg21554139	-0.00726501	0.0102473	0.479994
cg21554180	-0.0203091	0.0150583	0.18048
cg21554182	0.00226742	0.00292288	0.439728
cg21554217	0.00472084	0.00328866	0.154268
cg21554233	-0.00327559	0.00927464	0.724699
cg21554249	0.000915099	0.00168305	0.587848
cg21554495	0.000432684	0.0097894	0.964834
cg21554501	0.000650776	0.00113126	0.566404
cg21554552	-0.00794058	0.00624845	0.206746
cg21554569	-0.00731102	0.00547586	0.184863
cg21554588	-0.00749649	0.00874467	0.393349
cg21554616	-0.00518191	0.00611341	0.398669
cg21554670	-0.010854	0.0117343	0.357202
cg21554704	-0.003406	0.0114624	0.766971
cg21554715	0.00996202	0.0145674	0.495647
cg21554723	-0.0202476	0.00865459	0.0212962
cg21554771	-0.00280612	0.0119716	0.815154
cg21554845	-0.00925629	0.0067021	0.170326
cg21554848	0.0106006	0.0065419	0.108293
cg21554861	-0.0107519	0.0101964	0.294204
cg21554886	-0.00104539	0.00413663	0.801006
cg21554895	-0.00870131	0.0107262	0.419166
cg21554922	-0.00103005	0.00545048	0.85049
cg21554927	-0.00556075	0.00590665	0.348749
cg21554959	0.0101515	0.0103557	0.329311
cg21555085	0.000945142	0.00634389	0.881866
cg21555099	-0.00665285	0.00645584	0.305254
cg21555123	-0.0122846	0.00722521	0.0921935
cg21555143	-0.0121732	0.00683017	0.0777411
cg21555172	0.00631061	0.00404537	0.121929
cg21555177	0.00145735	0.0062171	0.815146
cg21555240	-0.000706603	0.0102926	0.945404
cg21555271	0.00348637	0.00892648	0.696949
cg21555346	0.000586775	0.00781447	0.940294
cg21555400	0.012978	0.00870562	0.139171
cg21555435	-0.000992494	0.00785982	0.899768
cg21555445	-0.00305033	0.0112691	0.787195
cg21555471	-0.00113077	0.00482307	0.815114
cg21555509	0.0143564	0.0254587	0.57408
cg21555577	0.00837154	0.00580027	0.152061
cg21555645	-0.0177248	0.00718749	0.0153626
cg21555696	0.00981066	0.0154608	0.527171
cg21555762	0.00259359	0.0117309	0.825474
cg21555783	-0.00632748	0.00862078	0.464678
cg21555793	0.00256485	0.0041265	0.535648
cg21555798	0.000834849	0.00194735	0.669056
cg21555860	0.00310463	0.00857615	0.71811
cg21555871	-0.00265841	0.00446929	0.55331
cg21555877	0.000561384	0.00744726	0.940062
cg21555940	0.00517846	0.00400211	0.198669
cg21555962	0.00585425	0.00453109	0.199329
cg21556039	0.00369574	0.00379399	0.332356
cg21556040	0.00822628	0.0130458	0.52976
cg21556178	9.07139e-05	0.0185447	0.996107
cg21556182	0.017096	0.0176934	0.336258
cg21556191	-0.00231041	0.00164485	0.163228
cg21556197	-0.00568335	0.00744282	0.446903
cg21556213	0.00756768	0.00974376	0.439187
cg21556221	-0.00346187	0.00667542	0.605185
cg21556223	-0.0130002	0.0135124	0.338325
cg21556232	-0.00734824	0.00532402	0.170601
cg21556271	0.0118536	0.0437562	0.787025
cg21556281	0.0395995	0.0207362	0.0590404
cg21556309	0.00176947	0.00194209	0.364426
cg21556351	-0.00423871	0.00480228	0.379545
cg21556405	-0.000233546	0.00203224	0.908738
cg21556415	0.000421529	0.00591222	0.943303
cg21556470	-0.0101514	0.0105568	0.338568
cg21556527	0.00665043	0.0209781	0.751891
cg21556555	0.00953272	0.00454967	0.0386744
cg21556598	-0.00826023	0.00800113	0.304383
cg21556683	0.00471865	0.00499497	0.347099
cg21556694	0.00442396	0.00371735	0.236831
cg21556867	-0.00338172	0.00425897	0.429063
cg21556869	0.00398827	0.00807886	0.622624
cg21556904	0.0014686	0.00669714	0.826873
cg21556922	-0.000562251	0.00121967	0.64581
cg21556924	0.00451478	0.0047351	0.34265
cg21556967	-0.00353828	0.00940551	0.707571
cg21557030	0.00770968	0.00466833	0.101776
cg21557098	0.013556	0.00920186	0.143843
cg21557108	-0.00369419	0.0186602	0.843469
cg21557146	-0.00962967	0.0113634	0.39878
cg21557159	-0.000188844	0.00582482	0.974201
cg21557180	-0.00287094	0.00220246	0.195393
cg21557219	-0.00195658	0.0120525	0.871367
cg21557231	-0.00324681	0.0205341	0.874683
cg21557308	-0.00651689	0.00915903	0.478415
cg21557380	0.0111818	0.0118268	0.346702
cg21557407	-0.000422088	0.00171339	0.805918
cg21557445	0.00320922	0.00358513	0.372858
cg21557473	-0.0296911	0.0183702	0.109188
cg21557493	0.00547234	0.00720806	0.449521
cg21557516	0.00509703	0.00576599	0.378827
cg21557597	0.013483	0.0177197	0.448505
cg21557668	-0.000225077	0.00500301	0.964206
cg21557672	0.0166402	0.0125137	0.186624
cg21557685	0.00816996	0.0107117	0.447429
cg21557724	-0.00102526	0.00980907	0.916965
cg21557875	0.00132108	0.008042	0.869848
cg21557879	0.0076076	0.0169493	0.654515
cg21557914	0.00139076	0.00116221	0.23427
cg21558005	0.00306949	0.00829785	0.712228
cg21558014	0.00161629	0.00160048	0.314992
cg21558029	0.00301019	0.0045385	0.508691
cg21558038	-0.010486	0.00495491	0.0368027
cg21558053	0.012905	0.00646091	0.0484993
cg21558068	0.00582818	0.00541619	0.284487
cg21558250	0.000475579	0.00141714	0.737882
cg21558268	0.00221767	0.00122872	0.0741057
cg21558323	-0.00156739	0.00154638	0.313226
cg21558341	0.00516386	0.0104842	0.62342
cg21558409	0.00323818	0.00621945	0.603759
cg21558423	0.000968549	0.0142325	0.94588
cg21558485	-0.000532883	0.00962505	0.955959
cg21558490	-0.00024359	0.00509086	0.961932
cg21558508	-0.000170986	0.00120588	0.887528
cg21558509	0.00350901	0.0145794	0.810293
cg21558522	0.0127477	0.00644154	0.050568
cg21558545	0.000455209	0.00559233	0.935287
cg21558614	-0.000931923	0.00792455	0.906621
cg21558710	0.0188416	0.0146096	0.20014
cg21558752	0.00248359	0.00687525	0.718685
cg21558830	-0.000446379	0.00609748	0.941788
cg21558874	0.00353867	0.00372225	0.344058
cg21558893	-0.0016224	0.00478855	0.735465
cg21558912	-0.00449264	0.00434627	0.30378
cg21558913	0.000911619	0.00782056	0.907437
cg21558932	-0.00162491	0.010109	0.872623
cg21558977	0.00795614	0.00652678	0.225712
cg21559001	0.00509174	0.0111169	0.647933
cg21559013	0.00508418	0.0160818	0.752551
cg21559049	-0.00331947	0.00558634	0.553712
cg21559075	0.00562415	0.0039223	0.154722
cg21559117	0.0005683	0.00401652	0.887767
cg21559133	-0.0106262	0.00755307	0.162564
cg21559140	-0.0224674	0.0149031	0.13482
cg21559154	-0.000267531	0.00171201	0.876137
cg21559155	7.26465e-05	0.00136415	0.957636
cg21559191	0.00175512	0.00537327	0.744624
cg21559348	0.00189221	0.00890514	0.832161
cg21559386	-0.00458052	0.0109415	0.67638
cg21559433	0.0103047	0.00933254	0.272168
cg21559452	0.0235753	0.023009	0.308019
cg21559527	-0.0128301	0.0128315	0.319776
cg21559622	0.00526098	0.00386949	0.177012
cg21559677	0.0066927	0.00449831	0.139944
cg21559747	0.00698704	0.0043055	0.107777
cg21559755	0.0106383	0.00493028	0.0333422
cg21559772	-0.00437874	0.00462335	0.345875
cg21559783	0.000658659	0.00196505	0.738187
cg21559943	0.0231854	0.00887341	0.0103621
cg21559944	0.00894867	0.0123064	0.468831
cg21560076	0.003297	0.0119316	0.78287
cg21560131	-0.00278317	0.00523378	0.596065
cg21560157	0.000355823	0.00159985	0.824448
cg21560191	0.0149628	0.00770935	0.0550896
cg21560241	-0.0111565	0.010322	0.282363
cg21560278	-0.000170285	0.00141458	0.904425
cg21560352	-0.000198922	0.0115392	0.98628
cg21560354	0.000525373	0.00372153	0.888019
cg21560396	0.000570627	0.00976475	0.953517
cg21560474	-0.000136692	0.00350879	0.969002
cg21560501	-0.0018919	0.00493933	0.702513
cg21560521	0.00639575	0.00943619	0.499471
cg21560526	-0.00350682	0.0208241	0.866607
cg21560570	0.000983325	0.00266256	0.712673
cg21560798	0.0112226	0.00802115	0.164869
cg21560819	0.000426632	0.00117205	0.716623
cg21560830	-0.000471604	0.00597278	0.937223
cg21560867	-0.000151654	0.00608866	0.980178
cg21560977	0.0054074	0.0226409	0.811724
cg21561038	-0.00787646	0.00667727	0.240961
cg21561068	-0.000742321	0.00458366	0.871672
cg21561124	0.00727405	0.00443379	0.104023
cg21561142	0.00104497	0.00152464	0.494685
cg21561281	0.000472597	0.0072489	0.948148
cg21561316	-0.00093857	0.00452473	0.836095
cg21561363	-0.00651652	0.00885643	0.463577
cg21561368	0.0067971	0.00634839	0.28689
cg21561392	-0.000519205	0.00718082	0.942504
cg21561460	-0.0100734	0.00692833	0.149093
cg21561461	-0.00182659	0.00857914	0.83183
cg21561470	0.001089	0.00575072	0.850189
cg21561492	-0.00482343	0.0228994	0.8336
cg21561537	-0.00151359	0.00126069	0.232741
cg21561596	-0.00561626	0.0024983	0.0267694
cg21561597	0.00326946	0.00493539	0.509205
cg21561666	0.00716121	0.0039563	0.0732874
cg21561701	0.0090798	0.00524107	0.0862799
cg21561712	0.0032928	0.0109135	0.763494
cg21561880	0.000316227	0.00145575	0.828474
cg21561932	-0.00631792	0.00807061	0.435576
cg21561953	-0.00458516	0.00763481	0.549492
cg21561954	0.00239361	0.0213384	0.910911
cg21561956	-0.000739349	0.00547179	0.892789
cg21561970	-0.00264004	0.0024568	0.285148
cg21561989	0.00924404	0.00391809	0.0202511
cg21562001	-0.00317516	0.00509007	0.534183
cg21562035	-0.00472252	0.0089939	0.60069
cg21562071	0.00634861	0.0055787	0.257836
cg21562186	0.000677353	0.00772396	0.930294
cg21562206	-0.00313463	0.00690315	0.650751
cg21562208	0.00129414	0.00520326	0.804089
cg21562321	0.00236807	0.00386212	0.541168
cg21562345	-0.000751492	0.00191785	0.696009
cg21562354	-0.0098798	0.00760208	0.19672
cg21562355	0.0303833	0.00979729	0.00250467
cg21562423	0.000704979	0.0106331	0.947271
cg21562612	-0.0115503	0.0219799	0.600405
cg21562617	0.00285095	0.0052506	0.588354
cg21562638	-0.00052978	0.00416692	0.899085
cg21562656	-0.00381987	0.00400425	0.342407
cg21562738	0.0048184	0.00561613	0.392968
cg21562740	-0.0116245	0.0103832	0.265587
cg21562750	-0.00766142	0.0103608	0.461361
cg21562801	0.00777173	0.00570958	0.176518
cg21562809	0.0103189	0.00505039	0.0436643
cg21562812	0.00381338	0.00519865	0.46495
cg21562836	0.00660986	0.0090724	0.467969
cg21562867	-0.00264	0.00898357	0.769466
cg21562889	0.000985847	0.00128157	0.443558
cg21562938	0.0074435	0.00579563	0.201994
cg21562943	0.000130543	0.00723539	0.985641
cg21562973	-0.00257366	0.00883682	0.771469
cg21563049	0.0131971	0.0230698	0.56857
cg21563061	-0.0090733	0.00779431	0.247156
cg21563071	-0.00287526	0.0146907	0.845226
cg21563078	0.00264183	0.00292652	0.368843
cg21563151	0.00628042	0.00593598	0.292593
cg21563192	-0.000513258	0.00359833	0.886863
cg21563219	0.00322169	0.0124152	0.795786
cg21563300	0.0184027	0.0148313	0.217583
cg21563303	0.00781166	0.00521023	0.136948
cg21563350	0.00227252	0.00407943	0.578725
cg21563362	0.00396893	0.010567	0.708014
cg21563429	0.000577094	0.001995	0.772973
cg21563471	-0.0259594	0.0185261	0.16424
cg21563489	0.00172953	0.0045087	0.702091
cg21563544	0.00509834	0.00339947	0.136831
cg21563567	-0.0151415	0.0199751	0.450223
cg21563597	0.00167852	0.00148131	0.259867
cg21563683	-0.028766	0.0162049	0.0789162
cg21563685	0.000332419	0.00658584	0.959845
cg21563706	-0.00134045	0.00575151	0.81619
cg21563737	-0.00012758	0.00872786	0.988366
cg21563912	-0.000826696	0.00455408	0.85632
cg21563950	-0.00200014	0.00636374	0.753946
cg21563960	-0.00542894	0.00812639	0.505633
cg21564045	0.00578049	0.0132521	0.663635
cg21564107	-0.000101034	0.00502884	0.984011
cg21564128	-0.00353079	0.0130059	0.786584
cg21564217	-0.000492903	0.00642344	0.938988
cg21564235	0.000424461	0.00209229	0.839649
cg21564238	-0.00540103	0.00687016	0.433634
cg21564242	-0.00339392	0.0029955	0.259921
cg21564289	0.00875365	0.00692112	0.208892
cg21564294	0.00078835	0.00381323	0.836633
cg21564425	0.0207985	0.0149533	0.167343
cg21564495	0.0043282	0.00783938	0.582105
cg21564514	0.00344568	0.0031414	0.275336
cg21564527	0.00029402	0.00131067	0.82296
cg21564588	0.0102485	0.020761	0.62264
cg21564657	0.0118452	0.0195257	0.545461
cg21564660	-0.0018903	0.000982355	0.0571652
cg21564714	-0.00231961	0.00258415	0.37154
cg21564728	0.00265409	0.00134409	0.0510677
cg21564763	-0.00437382	0.00638828	0.49514
cg21564780	0.0153959	0.0106711	0.15221
cg21564803	0.00050575	0.00233661	0.829081
cg21564952	2.75181e-07	0.00662866	0.999967
cg21564965	0.00292972	0.00958738	0.760559
cg21564998	-0.00575901	0.00655389	0.381662
cg21565017	-0.0106084	0.0057732	0.0691021
cg21565036	-0.0186245	0.0155756	0.234622
cg21565059	0.00289381	0.00375247	0.442423
cg21565078	-0.000858222	0.005675	0.8801
cg21565130	-0.00299588	0.00749025	0.690031
cg21565150	0.00111213	0.00189245	0.55808
cg21565196	0.0114353	0.0068399	0.09768
cg21565218	0.00571462	0.0045062	0.207683
cg21565234	0.00431085	0.00402384	0.2866
cg21565299	-0.0127148	0.0119362	0.289336
cg21565305	0.00552093	0.0158866	0.72893
cg21565309	-5.28107e-05	0.0018877	0.977737
cg21565333	0.0195505	0.0169367	0.251117
cg21565353	-0.00200085	0.00201937	0.324159
cg21565368	-0.00215362	0.00533324	0.687213
cg21565400	0.00209768	0.0104392	0.841151
cg21565410	-0.000170746	0.00709757	0.980855
cg21565421	-0.0022164	0.01182	0.851638
cg21565446	-0.00950535	0.0100966	0.348746
cg21565451	-0.00753043	0.00626982	0.232565
cg21565496	-0.00829227	0.0140811	0.557262
cg21565508	-0.00541807	0.0159503	0.734806
cg21565543	0.0100041	0.0216362	0.644815
cg21565550	0.00244985	0.00174367	0.16312
cg21565575	-0.00638488	0.00970228	0.511998
cg21565627	-0.00220263	0.0043404	0.612942
cg21565658	-0.0121032	0.00982764	0.221008
cg21565670	-0.00018426	0.0225478	0.993496
cg21565676	0.0041015	0.00452074	0.366449
cg21565690	-6.8391e-05	0.00480816	0.98868
cg21565781	0.00493542	0.00657025	0.45431
cg21565802	-0.000434302	0.00584568	0.940924
cg21565805	-0.00717506	0.0138029	0.604336
cg21565823	0.000561053	0.0055492	0.919669
cg21565914	-0.00539991	0.0139859	0.700246
cg21565937	0.01147	0.0138318	0.408937
cg21565942	-0.00461328	0.011372	0.68585
cg21565960	-0.013646	0.0219562	0.535679
cg21565972	0.00698394	0.00582856	0.233661
cg21565994	-0.0141321	0.00927676	0.130819
cg21566071	-0.00459864	0.0140838	0.744714
cg21566086	0.00982222	0.00888916	0.271826
cg21566106	0.00878092	0.0236109	0.710753
cg21566177	-0.0176568	0.019999	0.379417
cg21566239	-0.0114845	0.0082387	0.166417
cg21566278	-0.00405073	0.00593735	0.496661
cg21566348	0.00361429	0.00532215	0.498642
cg21566370	-0.000704342	0.00485272	0.88489
cg21566383	0.00205011	0.00466106	0.661003
cg21566416	-0.00487461	0.00784786	0.535922
cg21566433	-0.0313358	0.0586538	0.594354
cg21566513	-0.00266155	0.00345711	0.443188
cg21566520	0.000337388	0.00391072	0.931422
cg21566548	-0.000589125	0.00136965	0.668027
cg21566550	0.000690704	0.00101073	0.495955
cg21566635	0.000885626	0.00272218	0.745606
cg21566642	0.0343345	0.0173713	0.0508517
cg21566689	0.00895374	0.0041659	0.0340238
cg21566747	0.0124789	0.00535241	0.0217356
cg21566771	0.00880785	0.014394	0.541986
cg21566773	-7.66188e-05	0.0114641	0.994681
cg21566780	0.000785613	0.0023394	0.737712
cg21566860	0.00972108	0.00868365	0.265622
cg21566892	0.00601793	0.00918067	0.513651
cg21567017	-0.00350405	0.00945808	0.711807
cg21567022	-0.00167725	0.00753628	0.824335
cg21567066	0.000235781	0.00210183	0.910907
cg21567090	-0.00370066	0.00689365	0.592583
cg21567109	-0.00289705	0.00604125	0.632599
cg21567120	0.00837383	0.0160822	0.603735
cg21567125	-0.00247008	0.00196478	0.211615
cg21567147	0.00350562	0.00819266	0.669646
cg21567279	-0.00815979	0.0130165	0.532166
cg21567287	-0.00732795	0.00685731	0.287808
cg21567298	0.00274695	0.00550291	0.618749
cg21567332	-8.79068e-05	0.00430001	0.98373
cg21567337	0.00350174	0.00669004	0.601836
cg21567371	0.00405145	0.00489222	0.409563
cg21567397	-0.0221245	0.0176849	0.213838
cg21567404	-0.000358845	0.0110952	0.974264
cg21567486	0.00209501	0.0091837	0.820017
cg21567502	-0.00974821	0.015372	0.527428
cg21567504	0.00071428	0.00583221	0.902771
cg21567531	0.000153959	0.0048451	0.974714
cg21567625	-0.00143123	0.00218367	0.513701
cg21567640	-0.0127998	0.010821	0.239664
cg21567649	-0.00895895	0.0075179	0.236206
cg21567674	0.00352611	0.00755459	0.641694
cg21567721	-0.000856248	0.00391611	0.82737
cg21567756	-0.0157109	0.0159797	0.32789
cg21567792	-0.00289267	0.00197643	0.146444
cg21567831	-0.00466933	0.00836124	0.577786
cg21567844	0.00529398	0.0051422	0.305721
cg21567858	-0.0112724	0.011945	0.347602
cg21567958	0.0138718	0.00819702	0.0937015
cg21567971	-0.0035646	0.0147927	0.810072
cg21568009	-0.000514293	0.00122842	0.676361
cg21568020	0.00888089	0.0152426	0.56145
cg21568081	-0.00122342	0.00165978	0.462789
cg21568088	-0.00440961	0.00633516	0.48801
cg21568106	-0.00847895	0.00403895	0.0383089
cg21568131	-0.00355384	0.00451149	0.432718
cg21568141	-0.00749623	0.00637715	0.242593
cg21568145	-0.0067582	0.0152258	0.658099
cg21568193	0.00114481	0.017083	0.946704
cg21568206	-0.00226523	0.00477348	0.636146
cg21568240	-0.00180305	0.00148169	0.22651
cg21568317	-9.15627e-05	0.00149738	0.951363
cg21568368	-0.00214878	0.00482825	0.657251
cg21568453	-0.00359373	0.00795791	0.652541
cg21568513	-0.0260596	0.0228714	0.257259
cg21568585	0.0116014	0.00946229	0.223052
cg21568669	0.0125954	0.0102193	0.220651
cg21568684	0.00413261	0.0126054	0.743715
cg21568745	-0.00824845	0.0051255	0.110704
cg21568910	-0.000927756	0.00455563	0.83904
cg21568921	-0.00167756	0.00796162	0.833546
cg21569006	-0.0034198	0.00306768	0.267615
cg21569015	0.00151595	0.0048757	0.756509
cg21569045	-0.00537518	0.0129046	0.677914
cg21569088	0.00348558	0.00477418	0.467042
cg21569094	-0.0131954	0.0114955	0.25376
cg21569104	-0.0383805	0.0151262	0.0127145
cg21569107	-0.020121	0.0151026	0.185794
cg21569150	0.00791597	0.0285418	0.782087
cg21569254	-0.00685002	0.00847075	0.420626
cg21569307	0.00340957	0.0062226	0.584959
cg21569361	0.0029673	0.004614	0.521626
cg21569394	0.00234913	0.00166796	0.162119
cg21569398	0.0168798	0.0161488	0.298421
cg21569445	0.0029662	0.00781065	0.704926
cg21569472	0.00276662	0.00504322	0.584515
cg21569555	0.00189027	0.00474504	0.691209
cg21569576	0.00625556	0.0103564	0.547192
cg21569635	0.00249352	0.00799721	0.755843
cg21569693	0.00057768	0.00522205	0.912137
cg21569714	0.0223242	0.0337514	0.509857
cg21569749	-0.00502199	0.0096052	0.602241
cg21569844	-0.0012823	0.00264208	0.628498
cg21569854	0.000942918	0.00335271	0.779107
cg21570020	0.00319733	0.0111776	0.775434
cg21570050	0.000869546	0.00421938	0.837144
cg21570062	-0.0117174	0.00437755	0.00869032
cg21570108	0.00147688	0.00922998	0.873197
cg21570130	0.00159293	0.00200376	0.428515
cg21570168	-0.00452601	0.00463765	0.331455
cg21570180	-0.00588029	0.00484939	0.228146
cg21570182	-0.00684339	0.00604301	0.260154
cg21570209	0.00569889	0.0117422	0.628502
cg21570220	0.00121526	0.00100406	0.228999
cg21570277	0.00257269	0.00493069	0.602984
cg21570403	-0.000351045	0.00162075	0.828966
cg21570431	-0.00639029	0.0093402	0.49545
cg21570435	-0.00795106	0.00628113	0.208503
cg21570457	-0.0058298	0.0047115	0.218853
cg21570464	-0.00632083	0.0176058	0.720338
cg21570468	-0.00210587	0.00164178	0.202571
cg21570493	0.00975341	0.00586577	0.0994906
cg21570528	0.000266789	0.0012625	0.83307
cg21570597	0.00129744	0.00452001	0.774674
cg21570608	-0.0046702	0.00617022	0.450893
cg21570611	-0.000731673	0.00861306	0.932472
cg21570615	0.0017369	0.00394863	0.660978
cg21570635	-0.0135573	0.00562089	0.0176908
cg21570641	0.0143291	0.0281537	0.6119
cg21570702	-0.00364319	0.00681454	0.594099
cg21570709	0.000354777	0.00604939	0.953351
cg21570723	0.00122154	0.00124487	0.328833
cg21570739	-0.00263378	0.00181643	0.150195
cg21570811	0.00547357	0.00709611	0.442319
cg21570818	-0.00309463	0.00536669	0.565481
cg21570820	0.00232951	0.00597044	0.697238
cg21570843	0.00213278	0.0103588	0.837295
cg21570866	-0.000912163	0.00125407	0.468705
cg21570911	-0.0122032	0.00941931	0.198114
cg21570917	0.00799403	0.00774519	0.304502
cg21570938	-0.00991086	0.00492047	0.0466731
cg21570988	-0.00601954	0.0192555	0.755225
cg21571055	0.00292467	0.00645762	0.651601
cg21571060	0.0173279	0.0175141	0.324869
cg21571073	0.00437591	0.00476044	0.360191
cg21571099	-0.00400643	0.0100965	0.692351
cg21571113	-0.00571797	0.00441492	0.198252
cg21571135	0.0210824	0.0296627	0.478902
cg21571142	0.0149301	0.0325092	0.647046
cg21571160	0.00128235	0.00730582	0.861022
cg21571162	0.00394794	0.0037153	0.290515
cg21571166	0.00977967	0.0113503	0.390958
cg21571245	-0.00300241	0.0036675	0.414931
cg21571251	0.00133032	0.012741	0.917051
cg21571304	0.00113124	0.00134069	0.40081
cg21571339	-0.000673613	0.00300073	0.82284
cg21571423	-0.00113665	0.00752852	0.880297
cg21571466	-0.000947591	0.00511187	0.853314
cg21571548	-0.016095	0.0131816	0.224948
cg21571594	0.00544748	0.00540763	0.316189
cg21571596	0.0067446	0.00909005	0.459841
cg21571602	0.00965077	0.0195476	0.622597
cg21571626	-0.00131918	0.001421	0.355461
cg21571658	-0.0148241	0.0168382	0.380762
cg21571665	-0.00281621	0.00146139	0.0568075
cg21571752	-0.0067526	0.00749977	0.370084
cg21571784	-0.00962276	0.00693928	0.168614
cg21571793	-0.0373863	0.0144958	0.0113606
cg21571870	-0.00203462	0.002012	0.314341
cg21571937	-0.0035333	0.00213294	0.100747
cg21571995	-0.0129642	0.00681297	0.0599336
cg21572000	-0.00738117	0.00603593	0.224252
cg21572003	0.0142712	0.00707774	0.0464457
cg21572078	0.00321313	0.00505518	0.526481
cg21572128	0.0045888	0.0140881	0.745315
cg21572185	0.000667986	0.00438273	0.879168
cg21572210	-0.00105522	0.00183917	0.567425
cg21572215	-0.016237	0.012667	0.202864
cg21572316	0.00193808	0.00177067	0.276345
cg21572318	-0.0016555	0.00169077	0.329874
cg21572373	-0.0132711	0.00516367	0.0116415
cg21572414	-0.00818541	0.012452	0.51246
cg21572463	0.00139551	0.00423054	0.742191
cg21572480	-0.00150426	0.00625716	0.810507
cg21572511	0.015767	0.0187128	0.401477
cg21572599	-0.0172391	0.0178478	0.336426
cg21572621	-0.0031332	0.002147	0.147607
cg21572631	0.00911902	0.0146395	0.534765
cg21572636	0.0104094	0.00785899	0.188351
cg21572669	0.0122413	0.0174761	0.485266
cg21572688	0.00179331	0.00521733	0.731777
cg21572719	0.00383802	0.00760872	0.615073
cg21572722	-0.000185896	0.00452985	0.967348
cg21572727	0.000780208	0.00610312	0.898534
cg21572730	-0.0160161	0.00902231	0.0789126
cg21572731	0.00142766	0.00473425	0.763614
cg21572897	-7.60441e-05	0.0041979	0.985583
cg21572914	0.00352468	0.00697647	0.614514
cg21572957	0.00663279	0.00471626	0.162716
cg21572986	-0.0244803	0.0228081	0.285713
cg21573025	-0.0213207	0.0144617	0.143546
cg21573047	-0.00247138	0.00187272	0.189958
cg21573051	-0.00021548	0.00615633	0.972148
cg21573101	-0.000597544	0.0147076	0.967673
cg21573117	-0.00258477	0.00997309	0.796033
cg21573135	-0.00477692	0.0116608	0.682934
cg21573200	-0.00629505	0.00540416	0.24685
cg21573231	0.0167776	0.00889278	0.0621084
cg21573258	0.00374345	0.00686187	0.586594
cg21573263	0.0137734	0.012506	0.273389
cg21573329	0.0253145	0.0125122	0.0457225
cg21573345	0.0066879	0.0122325	0.585782
cg21573359	-0.00495141	0.00507264	0.33137
cg21573476	0.00787166	0.0234699	0.738031
cg21573538	-0.000545088	0.00218495	0.803506
cg21573592	0.00390819	0.0109646	0.722266
cg21573601	0.0016762	0.00156588	0.286993
cg21573611	0.00240332	0.00261377	0.360055
cg21573637	0.0016043	0.00522344	0.759379
cg21573651	0.0148277	0.0118626	0.214233
cg21573661	-0.00359191	0.00913165	0.6949
cg21573696	0.0274235	0.020311	0.180006
cg21573745	0.00447009	0.00396958	0.262825
cg21573765	0.00402254	0.00287217	0.164452
cg21573793	-0.00161114	0.00205819	0.435597
cg21573796	0.00861123	0.0155318	0.580527
cg21573839	0.00530162	0.00373235	0.158587
cg21573870	0.000133872	0.00390252	0.972703
cg21573880	-0.00232876	0.00287924	0.420544
cg21573911	-0.00437253	0.00674589	0.518356
cg21573916	0.00638606	0.00774889	0.411829
cg21573947	-0.00319817	0.00653147	0.625451
cg21574064	-0.00411496	0.00563866	0.467233
cg21574186	0.00820491	0.0102849	0.426899
cg21574244	0.0158984	0.0227936	0.487113
cg21574250	0.0019542	0.00391028	0.618341
cg21574271	-0.0318861	0.0198132	0.110696
cg21574293	-0.00295763	0.00266674	0.270056
cg21574366	-0.00177602	0.00965318	0.8544
cg21574374	-0.000139281	0.00476906	0.976759
cg21574400	-0.00116613	0.00169194	0.492277
cg21574404	-0.00202184	0.00126884	0.114215
cg21574423	-0.00155619	0.00615445	0.800899
cg21574430	0.005055	0.00485936	0.300727
cg21574435	-0.00297726	0.00324845	0.361601
cg21574477	-0.00839034	0.00718015	0.245364
cg21574494	-0.0155029	0.0196705	0.432487
cg21574531	-0.000428998	0.00118397	0.717863
cg21574556	-0.000752663	0.0110879	0.946015
cg21574565	0.0125388	0.00934061	0.182506
cg21574574	-0.00167081	0.00441669	0.706013
cg21574582	0.0212353	0.00761377	0.00632959
cg21574629	-0.0168268	0.0203747	0.410845
cg21574649	-0.000211692	0.0013211	0.873016
cg21574675	-0.00258844	0.00323486	0.425509
cg21574681	0.0064329	0.00442278	0.148942
cg21574691	-0.006128	0.00602374	0.311462
cg21574747	-0.0296624	0.0214662	0.170106
cg21574752	-0.00120556	0.00138944	0.387658
cg21574811	0.00118394	0.005682	0.835366
cg21574815	-0.000860208	0.00178198	0.630345
cg21574852	-0.00524303	0.0136354	0.701413
cg21574853	-0.0010737	0.0122623	0.9304
cg21574855	0.0137274	0.0092389	0.140471
cg21574864	0.00498247	0.00479399	0.301164
cg21574865	0.00806725	0.00618627	0.195207
cg21574894	-0.0287979	0.020567	0.16455
cg21574948	-0.00872967	0.00886722	0.327252
cg21575005	0.00188795	0.00382708	0.622873
cg21575056	0.00110248	0.00652082	0.866082
cg21575095	0.0220647	0.0159628	0.169972
cg21575121	0.00895856	0.00389158	0.0234064
cg21575187	6.03673e-05	0.00301514	0.984066
cg21575197	0.00931764	0.00421857	0.0294774
cg21575198	-0.00180957	0.00129701	0.16605
cg21575225	0.00119299	0.00745347	0.873158
cg21575240	0.0062791	0.00453508	0.169268
cg21575283	-0.00270211	0.00216192	0.214267
cg21575295	-0.00433705	0.00284118	0.130042
cg21575308	-0.0356753	0.0392372	0.36542
cg21575347	0.013961	0.00649029	0.0338798
cg21575465	-0.021108	0.00838379	0.0133994
cg21575509	-0.00173703	0.00277234	0.532377
cg21575526	0.00118212	0.0118072	0.920451
cg21575558	-0.00230879	0.00136835	0.0946675
cg21575576	-0.00291813	0.0102267	0.77597
cg21575584	0.00131518	0.00110837	0.238202
cg21575634	-0.00860915	0.00401332	0.034363
cg21575667	-0.00144519	0.00398518	0.717638
cg21575706	0.00843444	0.0132925	0.527187
cg21575775	-0.00121695	0.00576614	0.833276
cg21575801	0.00116833	0.00518219	0.822089
cg21575846	-0.0145284	0.0154791	0.350207
cg21575861	-0.00176613	0.00134448	0.191981
cg21575929	0.000869177	0.00561022	0.877191
cg21575951	0.00196584	0.00432194	0.650203
cg21576021	0.00174044	0.00391717	0.657778
cg21576055	0.010281	0.011518	0.374216
cg21576076	0.00531142	0.00684374	0.439522
cg21576095	-0.00586642	0.00847411	0.490368
cg21576096	-0.00690712	0.0119894	0.565839
cg21576103	-0.00529907	0.0132702	0.690509
cg21576151	0.000703965	0.00388094	0.856428
cg21576154	-0.00979169	0.00937057	0.29857
cg21576187	0.0141831	0.011102	0.204376
cg21576256	-0.000691508	0.00305188	0.821209
cg21576293	-0.00159205	0.00194747	0.415588
cg21576300	0.00545739	0.00507041	0.284373
cg21576315	0.0140517	0.00613	0.0239847
cg21576444	0.0068652	0.0102724	0.505471
cg21576503	-0.000173888	0.00451122	0.96933
cg21576514	0.00691123	0.00682553	0.313716
cg21576525	0.00126909	0.00392836	0.747326
cg21576531	-0.0168363	0.0140346	0.233117
cg21576544	0.00197797	0.0133379	0.882407
cg21576555	-0.00761455	0.0134923	0.573771
cg21576590	0.00170461	0.00212038	0.423352
cg21576602	-0.0110601	0.0139715	0.430455
cg21576698	-0.00487702	0.00359092	0.177471
cg21576704	0.00212703	0.00435198	0.626088
cg21576728	0.00246667	0.0117942	0.834763
cg21576809	0.00196699	0.00581493	0.735872
cg21576842	-0.00682216	0.00564645	0.229812
cg21576843	-0.011186	0.0147156	0.448956
cg21576886	-0.00842737	0.00884524	0.34301
cg21576904	0.00230435	0.00196023	0.242567
cg21576941	-0.0179111	0.0211229	0.398493
cg21577007	-0.00121308	0.00240425	0.61498
cg21577036	-0.00145754	0.00985243	0.88269
cg21577049	-0.00425931	0.002341	0.0718365
cg21577078	0.00532465	0.00961047	0.580784
cg21577110	0.0092687	0.0309244	0.765012
cg21577121	0.000852828	0.00187447	0.650117
cg21577147	-0.0109492	0.0222417	0.623598
cg21577159	0.0031356	0.00481267	0.516199
cg21577169	0.00197964	0.00447576	0.659225
cg21577193	-0.0082422	0.00699059	0.241179
cg21577213	-0.003692	0.00761406	0.628813
cg21577233	-0.00104064	0.00271831	0.702661
cg21577356	0.0183951	0.0102751	0.0764384
cg21577365	-0.00255642	0.0153285	0.867883
cg21577406	0.00120225	0.00681246	0.860276
cg21577472	-0.00319303	0.0151337	0.833326
cg21577547	0.000968764	0.00117318	0.410906
cg21577590	0.0154278	0.0230649	0.505109
cg21577598	-0.00294659	0.00697328	0.673527
cg21577626	0.00469509	0.00554214	0.398927
cg21577639	0.00553728	0.0111634	0.620969
cg21577705	-0.00196481	0.00162372	0.229104
cg21577751	-0.00100225	0.000851609	0.242033
cg21577811	6.08604e-05	0.00130368	0.962859
cg21577814	-0.0238277	0.0188764	0.209776
cg21577836	0.00925434	0.0115829	0.426203
cg21577889	-0.0051227	0.00728173	0.483379
cg21577902	-0.00603253	0.00792296	0.448211
cg21578000	-0.0023578	0.0257453	0.927214
cg21578050	-0.0147829	0.00839052	0.0811495
cg21578086	0.00327833	0.00852914	0.701522
cg21578090	-0.00241994	0.00305719	0.430493
cg21578098	0.0101537	0.0141211	0.47379
cg21578207	-0.0522382	0.0168083	0.00245359
cg21578219	-0.00293993	0.00343909	0.394674
cg21578280	-0.0161835	0.0166438	0.333227
cg21578298	0.0101637	0.00933977	0.279116
cg21578322	-0.00123638	0.00267203	0.644575
cg21578330	-0.016365	0.0148791	0.274032
cg21578351	0.0259573	0.0161993	0.112228
cg21578397	0.0121383	0.0237071	0.609773
cg21578402	-0.00309788	0.00889259	0.728297
cg21578424	0.0327898	0.017611	0.0655543
cg21578457	0.0110861	0.0147181	0.453082
cg21578498	-0.00510198	0.00564036	0.367879
cg21578541	0.00348816	0.00990934	0.725574
cg21578542	-0.00326802	0.00622879	0.600978
cg21578543	-0.00259566	0.00574973	0.65265
cg21578555	-0.00272251	0.0048254	0.573879
cg21578596	-0.0217591	0.0181318	0.232955
cg21578606	0.00554845	0.00372618	0.139623
cg21578640	0.000635767	0.00340582	0.852297
cg21578644	-0.0530979	0.0332776	0.113733
cg21578720	0.0184541	0.013901	0.187353
cg21578722	0.000775231	0.00154946	0.617947
cg21578727	0.00161505	0.00719432	0.822834
cg21578752	-0.00535572	0.00814421	0.512299
cg21578783	0.00392103	0.00851128	0.646024
cg21578847	-0.0171618	0.0139963	0.223014
cg21578848	-0.0046759	0.0166745	0.779733
cg21578869	0.00617837	0.00331255	0.0650937
cg21578906	-0.00441744	0.00644123	0.494422
cg21578921	-0.0157484	0.0114789	0.173153
cg21578941	-0.00256985	0.00447894	0.567416
cg21578987	0.00974084	0.0153345	0.526734
cg21579038	-0.0525049	0.0237462	0.0293074
cg21579107	-0.029655	0.0115065	0.0114189
cg21579147	-0.0113543	0.0120563	0.348575
cg21579197	0.0136129	0.0148587	0.36179
cg21579209	-0.0173421	0.00981565	0.0803163
cg21579239	-0.0327171	0.0157916	0.0408583
cg21579274	0.00110158	0.00742848	0.882411
cg21579294	0.0111866	0.010522	0.29027
cg21579302	0.00244289	0.00491711	0.620411
cg21579312	-0.0138991	0.0142494	0.331708
cg21579360	0.00302327	0.0051079	0.555266
cg21579396	-0.00784261	0.012133	0.51951
cg21579415	-0.0101229	0.00863191	0.24369
cg21579472	0.00283174	0.013496	0.834234
cg21579539	-0.00237879	0.0052909	0.653972
cg21579556	0.00243382	0.0101733	0.811411
cg21579578	0.00170538	0.00505407	0.736502
cg21579666	-2.84311e-05	0.00542306	0.995827
cg21579701	0.018964	0.0139579	0.177312
cg21579710	0.0163141	0.0185967	0.382451
cg21579726	-0.00698052	0.00875169	0.426981
cg21579782	0.00190076	0.0120981	0.875473
cg21579790	0.00858852	0.0146373	0.55869
cg21579828	-0.000747695	0.00264989	0.778404
cg21579912	0.00205017	0.00279291	0.464627
cg21579920	0.0111149	0.0189818	0.559493
cg21579927	0.00547884	0.00592344	0.357222
cg21579953	0.00287978	0.00894938	0.748287
cg21579959	0.01466	0.0187354	0.435783
cg21579975	0.00345519	0.00980199	0.725206
cg21579982	0.00317507	0.00956426	0.740605
cg21580007	0.000566647	0.00846598	0.946769
cg21580016	-0.000539535	0.00504284	0.915011
cg21580043	-0.0113029	0.0132489	0.395629
cg21580089	0.00639353	0.0128514	0.619931
cg21580125	0.00172276	0.0034181	0.615362
cg21580173	0.000551484	0.00241041	0.819497
cg21580196	-0.0110493	0.0120456	0.361197
cg21580213	0.00687506	0.00940665	0.466566
cg21580220	0.00218181	0.00334937	0.516277
cg21580350	0.000199353	0.00167792	0.905665
cg21580371	-0.000169202	0.00467014	0.971171
cg21580376	0.00149831	0.00191908	0.436796
cg21580394	0.00772477	0.00845114	0.362889
cg21580421	-0.0189623	0.0182367	0.300945
cg21580428	-0.00496913	0.00445147	0.266973
cg21580456	0.00211877	0.0120992	0.861343
cg21580460	-0.000360721	0.00631147	0.954537
cg21580538	0.00609117	0.00418542	0.14871
cg21580553	-0.00309048	0.00683312	0.652047
cg21580588	0.00135404	0.00123563	0.275788
cg21580594	-0.00334217	0.0104293	0.749288
cg21580604	-0.00365036	0.00806514	0.651811
cg21580687	0.0184051	0.0229944	0.425368
cg21580746	0.00572633	0.00472726	0.228618
cg21580797	0.00351343	0.00491027	0.475952
cg21580846	-0.0202432	0.0127659	0.115958
cg21580885	-0.00518079	0.00587993	0.380378
cg21580998	0.00107152	0.00199016	0.591491
cg21581038	0.0004912	0.00165167	0.766782
cg21581081	0.0135812	0.00526012	0.0112745
cg21581088	-0.0156182	0.00788749	0.0504372
cg21581096	0.00893879	0.0128785	0.489238
cg21581168	0.00706261	0.0111035	0.526182
cg21581182	0.00933374	0.00852692	0.276313
cg21581195	0.00527038	0.0124383	0.672678
cg21581264	-0.00452538	0.00515506	0.382128
cg21581267	-0.00594955	0.00901483	0.510788
cg21581312	-0.00433443	0.00788103	0.583558
cg21581313	0.00316681	0.00490902	0.520339
cg21581381	-0.00418949	0.00446711	0.35058
cg21581415	-0.00345516	0.00765202	0.652581
cg21581420	0.0026021	0.00632092	0.681466
cg21581456	-0.00299278	0.00578942	0.60634
cg21581477	-0.00341161	0.00564659	0.547087
cg21581501	0.00945631	0.0056779	0.0989511
cg21581613	0.0113713	0.0180446	0.530016
cg21581733	-0.000257655	0.00187986	0.891259
cg21581745	-0.00630947	0.00614612	0.307096
cg21581821	-0.001936	0.00172743	0.265084
cg21581855	-0.00507007	0.0103705	0.625986
cg21581865	0.0186997	0.0128037	0.147289
cg21581873	0.000961998	0.00374899	0.798013
cg21582089	-0.0127473	0.0147459	0.389401
cg21582112	0.00370483	0.00993771	0.710082
cg21582116	-0.0476921	0.0240399	0.0500111
cg21582163	0.00119878	0.00235594	0.61199
cg21582177	0.00222184	0.00427968	0.604796
cg21582240	0.0139649	0.0122182	0.255785
cg21582253	0.00253134	0.0129573	0.845507
cg21582311	0.0190931	0.0262382	0.468507
cg21582324	0.00444841	0.00391349	0.258386
cg21582325	-0.0073465	0.00685708	0.28658
cg21582373	0.008673	0.0123093	0.482703
cg21582488	-0.00145171	0.00108718	0.184812
cg21582489	-0.000351338	0.00715501	0.960934
cg21582513	0.00360284	0.0148054	0.808236
cg21582524	-0.0019539	0.00389235	0.616782
cg21582582	0.00504854	0.00389866	0.198322
cg21582611	-0.00855825	0.00598199	0.155642
cg21582654	-0.00126357	0.0123543	0.918741
cg21582662	0.00586504	0.0117042	0.617398
cg21582695	0.000392636	0.00530484	0.941146
cg21582714	-0.00129208	0.00216651	0.552263
cg21582758	-0.00235028	0.00372894	0.529948
cg21582785	-0.00625953	0.00864145	0.470535
cg21582799	0.00213053	0.00803874	0.791529
cg21582824	0.00475904	0.00743948	0.52383
cg21582839	0.00477379	0.00491689	0.333943
cg21582960	0.00578643	0.00476762	0.227724
cg21582962	0.00812392	0.00756802	0.285652
cg21582973	0.0115997	0.00624918	0.0663706
cg21583016	0.0025684	0.019967	0.897907
cg21583026	-0.00652003	0.0125365	0.604155
cg21583054	-0.00737688	0.00777067	0.344745
cg21583068	-0.0218854	0.0122391	0.0767783
cg21583088	0.00421052	0.00417888	0.316093
cg21583094	0.0201505	0.0114446	0.0813471
cg21583111	-0.00385914	0.00493516	0.43608
cg21583146	0.00388185	0.0119044	0.745042
cg21583155	0.00316234	0.00423151	0.456617
cg21583160	-0.00064503	0.00179669	0.720345
cg21583226	-0.0021263	0.00189605	0.264787
cg21583284	-0.00614538	0.0137695	0.656342
cg21583351	0.00133549	0.00798372	0.867491
cg21583400	0.0124717	0.00547465	0.0248491
cg21583412	-0.00309524	0.00526836	0.558182
cg21583438	0.00542694	0.00409919	0.188553
cg21583440	-0.0115145	0.0193373	0.552884
cg21583460	-0.0185808	0.0170869	0.279463
cg21583467	0.00425046	0.00746084	0.570157
cg21583518	-0.00921996	0.00884655	0.299828
cg21583565	0.00236301	0.00397473	0.553515
cg21583694	-0.0209231	0.0129979	0.110608
cg21583723	-0.0141176	0.0111813	0.209664
cg21583727	0.000867978	0.00509925	0.865184
cg21583812	0.000695311	0.00179369	0.699105
cg21583821	0.00821845	0.00402555	0.0438274
cg21583850	-0.00118543	0.00215945	0.584264
cg21583957	0.00434006	0.0100125	0.665611
cg21583961	6.54816e-06	0.00140654	0.996295
cg21583986	-0.0292774	0.0147971	0.0506123
cg21584092	-0.000594516	0.0107183	0.955877
cg21584125	0.00780522	0.0183586	0.671638
cg21584184	0.00271955	0.00607874	0.655564
cg21584226	-0.00747069	0.00853131	0.383303
cg21584241	0.00170143	0.00200591	0.398349
cg21584251	-0.0227438	0.0228142	0.321212
cg21584266	0.0184046	0.00611962	0.00333204
cg21584353	4.13578e-05	0.00957127	0.996561
cg21584360	-4.32612e-05	0.00136259	0.974735
cg21584396	-0.00384575	0.00543168	0.480579
cg21584400	0.000990928	0.00162381	0.543081
cg21584422	0.00188064	0.00578365	0.745735
cg21584430	0.0036132	0.00848547	0.671161
cg21584457	0.00100871	0.0017732	0.570724
cg21584461	0.00777607	0.0123046	0.528851
cg21584493	0.00945542	0.00974095	0.334046
cg21584495	-0.0027024	0.0101031	0.789649
cg21584518	0.0110719	0.0089963	0.221317
cg21584611	0.0044368	0.00545426	0.417889
cg21584627	0.00187825	0.00767448	0.80716
cg21584691	0.0129204	0.0196119	0.511535
cg21584710	0.00642758	0.00767503	0.404327
cg21584739	-0.00120408	0.00162613	0.460755
cg21584759	0.0129898	0.0107931	0.231613
cg21584800	-0.0123928	0.0125863	0.327183
cg21584823	-0.00147948	0.00377548	0.695992
cg21584831	-0.00399898	0.00748143	0.594167
cg21584846	-0.0185817	0.0230599	0.422269
cg21584883	0.0093548	0.00357236	0.0102003
cg21584979	0.0077347	0.0210932	0.714623
cg21584983	-0.00115983	0.00132645	0.384005
cg21585045	-0.00438942	0.00532148	0.411421
cg21585068	-0.000146679	0.00551093	0.978819
cg21585126	-0.00259	0.00248667	0.30013
cg21585162	-0.0193303	0.0181091	0.288345
cg21585289	-0.0317115	0.0121165	0.0102408
cg21585306	0.00379533	0.00852156	0.657008
cg21585345	0.000538833	0.0127619	0.966406
cg21585414	0.0117841	0.018813	0.532492
cg21585437	0.0116904	0.0148884	0.43419
cg21585477	-0.00571286	0.0132873	0.668158
cg21585493	-0.000503605	0.00341392	0.883022
cg21585500	-0.0170164	0.0143889	0.239769
cg21585512	-0.0171711	0.0181679	0.34687
cg21585627	-0.00112383	0.0114311	0.92188
cg21585640	-0.000293591	0.00124962	0.814733
cg21585671	0.00124546	0.00430551	0.772973
cg21585699	0.019202	0.0100136	0.0580158
cg21585707	0.0156574	0.0151639	0.304309
cg21585733	-0.00268292	0.00256186	0.297506
cg21585736	0.0051353	0.010178	0.614984
cg21585766	0.00657612	0.00797332	0.411468
cg21585800	0.00147173	0.00540812	0.786081
cg21585819	-0.00204756	0.00323653	0.528411
cg21585845	0.00104582	0.00949203	0.912489
cg21585936	-0.0042752	0.00505332	0.399563
cg21585942	0.0212444	0.0169636	0.213362
cg21585977	0.0119166	0.0217656	0.585256
cg21585980	-0.0089558	0.00503985	0.0786093
cg21585996	0.0022627	0.00629239	0.71991
cg21586107	0.00119496	0.00192223	0.535585
cg21586152	-0.0207223	0.0146212	0.159511
cg21586153	-0.029945	0.0191722	0.121471
cg21586203	0.000753042	0.00479434	0.875507
cg21586215	-0.00196451	0.00155803	0.210281
cg21586220	-0.00925594	0.00559798	0.101377
cg21586223	-0.0272783	0.0166126	0.103726
cg21586243	0.000596512	0.00142272	0.675913
cg21586279	0.00101797	0.00910705	0.911224
cg21586296	0.0150612	0.00947369	0.115038
cg21586327	-0.0243975	0.0126375	0.0563701
cg21586391	-0.00503474	0.013031	0.700046
cg21586412	-0.000716852	0.00222223	0.747685
cg21586420	0.00901367	0.0115221	0.435891
cg21586453	0.0214279	0.0238402	0.370911
cg21586613	-0.00712628	0.00558761	0.205133
cg21586615	-0.000331104	0.00511818	0.948548
cg21586764	0.00141853	0.0200082	0.943621
cg21586800	0.0030807	0.00375838	0.414343
cg21586865	0.00151291	0.00214429	0.482106
cg21586955	-0.0012495	0.000971069	0.201161
cg21586994	0.00958667	0.0182322	0.600184
cg21587001	0.00497965	0.00457487	0.279001
cg21587006	-0.0557521	0.0667954	0.405893
cg21587093	0.00264312	0.00881507	0.764921
cg21587117	-0.00499017	0.00613564	0.417973
cg21587211	0.000133358	0.00555577	0.980898
cg21587238	0.0252614	0.0136876	0.0679135
cg21587319	0.0189107	0.0209807	0.369574
cg21587372	0.0024373	0.00863682	0.778374
cg21587375	0.00960263	0.00963581	0.321385
cg21587402	0.0100143	0.0059771	0.096971
cg21587412	-0.000242394	0.001883	0.897832
cg21587413	0.0104401	0.00722091	0.151357
cg21587439	0.0177465	0.0166362	0.288658
cg21587469	-0.0080409	0.0177386	0.651314
cg21587472	0.00265083	0.00446457	0.554022
cg21587477	-0.00165372	0.00650815	0.79994
cg21587497	-0.00409302	0.00844127	0.628821
cg21587506	0.00102021	0.00234661	0.664675
cg21587637	-0.0013755	0.0013755	0.319724
cg21587650	-0.00265966	0.00367873	0.471378
cg21587709	-0.0122524	0.0092581	0.188711
cg21587750	0.00281495	0.00205775	0.174386
cg21587756	0.0323974	0.0222944	0.149309
cg21587777	0.00647373	0.00818063	0.430614
cg21587808	0.00770987	0.0119958	0.52188
cg21587837	0.00074824	0.00802001	0.925855
cg21587861	-0.00120238	0.00273364	0.660997
cg21587879	-0.00637897	0.0132867	0.632203
cg21588197	0.0120225	0.00893857	0.181664
cg21588305	-0.0134644	0.00959357	0.163572
cg21588338	0.0114606	0.0141067	0.418477
cg21588347	-0.00488472	0.0129339	0.706477
cg21588452	0.0222416	0.0253118	0.381667
cg21588562	0.000430195	0.00352473	0.903104
cg21588594	-0.0122342	0.0214995	0.570601
cg21588613	-0.00211169	0.00607482	0.728861
cg21588667	0.0037548	0.00529161	0.479618
cg21588792	0.0100548	0.00997431	0.315855
cg21588944	0.00926824	0.0104456	0.377053
cg21589005	0.0127342	0.0272554	0.64136
cg21589115	-0.00489578	0.00561264	0.385147
cg21589173	-0.00760489	0.00988354	0.44344
cg21589191	-0.00389295	0.00265866	0.146262
cg21589206	0.00227703	0.00613729	0.71141
cg21589273	-0.00391318	0.00384993	0.311877
cg21589280	-0.000188226	0.0025257	0.940742
cg21589401	-0.000535157	0.00168562	0.751538
cg21589460	-0.00124529	0.0062542	0.842578
cg21589498	-0.00384504	0.0151473	0.800138
cg21589594	0.00309114	0.00907593	0.734129
cg21589717	-0.00485901	0.00481419	0.315261
cg21589858	0.00393332	0.00431231	0.363902
cg21589954	0.000859794	0.00525194	0.87029
cg21589955	-0.00103493	0.00858633	0.904303
cg21590001	-0.00809952	0.0105132	0.442872
cg21590021	0.013153	0.0105329	0.214673
cg21590047	-0.0058912	0.00527919	0.267127
cg21590108	-0.00936339	0.0136297	0.493684
cg21590180	0.000481577	0.00980197	0.960913
cg21590238	0.00974417	0.0106237	0.36124
cg21590264	-0.00635606	0.00341295	0.0654919
cg21590311	-0.000397382	0.00143728	0.782749
cg21590352	-0.018179	0.0126089	0.152495
cg21590377	-0.011023	0.00759997	0.150078
cg21590385	0.00591541	0.0153732	0.701212
cg21590497	-0.0020209	0.00371985	0.588149
cg21590616	-0.000586128	0.00377254	0.876845
cg21590666	0.00401334	0.00799939	0.616977
cg21590729	-0.00795776	0.00672632	0.239583
cg21590741	0.00701026	0.0106704	0.5127
cg21590753	0.00980434	0.0118967	0.411832
cg21590767	0.000365427	0.00481701	0.939681
cg21590772	0.0182125	0.0150532	0.22918
cg21590821	-0.0153001	0.0198406	0.442436
cg21590827	-0.00242551	0.00474086	0.610046
cg21590833	-0.000177818	0.0145657	0.990284
cg21590967	0.00039743	0.00141443	0.779305
cg21591100	-0.00742266	0.00590833	0.211933
cg21591141	0.036287	0.0134252	0.0080774
cg21591192	-0.0238702	0.0163647	0.147798
cg21591274	-0.00189465	0.00545095	0.728886
cg21591452	0.00915851	0.00760528	0.231343
cg21591553	-0.0171449	0.0190894	0.371269
cg21591554	-0.000926642	0.00568708	0.870896
cg21591624	-0.000238942	0.00584664	0.967482
cg21591668	0.00244443	0.00907508	0.788211
cg21591693	0.0123733	0.00575613	0.0339995
cg21591742	0.00684101	0.00477868	0.155386
cg21591754	-0.00595214	0.00387197	0.127393
cg21591776	-0.00430897	0.00898	0.632388
cg21591795	0.00824931	0.00514857	0.112254
cg21591807	-0.000701452	0.00658013	0.915319
cg21591824	0.00978238	0.00553321	0.0801209
cg21591848	-0.00221485	0.00241783	0.361843
cg21591895	-0.00172775	0.00346353	0.618987
cg21591938	-0.0182063	0.0168624	0.282872
cg21592001	6.02444e-05	0.00195705	0.975504
cg21592003	0.00161956	0.00879084	0.854204
cg21592059	-0.000314436	0.0115508	0.978337
cg21592065	0.000948234	0.00463863	0.83844
cg21592087	0.00130215	0.00521145	0.803205
cg21592091	-0.00346419	0.00843132	0.682045
cg21592133	-0.0146603	0.00982101	0.13865
cg21592158	0.00908177	0.00876311	0.302532
cg21592232	-0.00134869	0.00975613	0.890328
cg21592278	-0.00388845	0.00859446	0.651934
cg21592293	-0.00116759	0.00238906	0.626108
cg21592396	-0.00074684	0.00198914	0.708115
cg21592438	0.00158413	0.00569974	0.78164
cg21592454	0.00160438	0.00883205	0.856221
cg21592463	-0.000870176	0.00616809	0.888093
cg21592521	0.01642	0.0167863	0.330346
cg21592613	0.00202629	0.00641369	0.752713
cg21592616	0.00455142	0.00366993	0.217806
cg21592690	-0.00298461	0.00597195	0.618334
cg21592803	-0.00037587	0.00547555	0.945409
cg21592824	6.18235e-05	0.00551143	0.991072
cg21592857	-0.00978824	0.0134912	0.469822
cg21592862	0.00901829	0.0100303	0.370756
cg21592954	-0.0300435	0.0125956	0.0189522
cg21592975	-0.0106982	0.00899092	0.236905
cg21593001	-0.00900161	0.0106404	0.399582
cg21593015	-0.00651434	0.0108008	0.547786
cg21593030	-0.00857459	0.00585266	0.146037
cg21593121	-0.00619822	0.0112409	0.582589
cg21593132	-0.00752009	0.0136292	0.58234
cg21593148	0.0043682	0.00595926	0.465267
cg21593149	-0.00180829	0.00373788	0.629604
cg21593159	0.00668061	0.00698766	0.341348
cg21593161	-0.00319493	0.00652231	0.625315
cg21593175	0.0159297	0.00783248	0.0446205
cg21593211	-0.00125156	0.010588	0.906142
cg21593216	0.00276924	0.00397197	0.487299
cg21593231	-0.00532771	0.00247896	0.034034
cg21593255	0.00167754	0.00743595	0.821974
cg21593300	-0.000363018	0.00925404	0.968787
cg21593345	-0.00354633	0.00766993	0.644822
cg21593357	-0.00400957	0.00375271	0.287892
cg21593373	0.0166408	0.0157913	0.294516
cg21593409	-0.016443	0.0102113	0.11049
cg21593432	0.0117828	0.0109021	0.282393
cg21593494	-0.00248164	0.00526538	0.638444
cg21593496	0.011023	0.0063315	0.084764
cg21593513	-0.000629466	0.00255909	0.806208
cg21593588	-0.00715881	0.00584721	0.223711
cg21593606	-0.00429057	0.00893432	0.632109
cg21593628	-0.00850043	0.00821198	0.303107
cg21593669	-0.000815125	0.00440853	0.853684
cg21593676	-0.0306395	0.0132411	0.0227163
cg21593690	-0.0123606	0.00848895	0.148502
cg21593698	0.00992761	0.0110041	0.369131
cg21593746	0.0125063	0.0201525	0.536285
cg21593835	0.00279811	0.011636	0.810458
cg21593856	0.00493745	0.00579522	0.396257
cg21593860	0.000403117	0.00166414	0.809092
cg21593863	-0.0235268	0.0106936	0.0301037
cg21593885	0.00311569	0.0054378	0.567952
cg21593892	-0.0180858	0.0171343	0.293725
cg21593899	-0.00016873	0.00638282	0.978963
cg21593900	0.0109202	0.0180057	0.545567
cg21593903	-0.00256743	0.00642338	0.69023
cg21593923	0.00183857	0.00452087	0.685108
cg21593941	-0.000928879	0.00175552	0.597896
cg21593952	-0.000900847	0.00970461	0.926227
cg21593967	0.00199692	0.00219859	0.365917
cg21593986	-0.00898874	0.00696993	0.200149
cg21594014	-0.000574746	0.00802543	0.943051
cg21594040	0.00924124	0.0170959	0.590018
cg21594043	0.00172017	0.00841474	0.838438
cg21594160	-0.000275912	0.00161908	0.86503
cg21594297	0.0202274	0.0199414	0.312867
cg21594304	0.00841781	0.004236	0.0496344
cg21594310	0.0103872	0.00421997	0.01555
cg21594327	-0.0022423	0.00497104	0.652914
cg21594343	-0.000257613	0.00390577	0.947544
cg21594358	0.00701979	0.00852907	0.412442
cg21594383	0.0131748	0.00807507	0.105921
cg21594400	0.0140882	0.0144479	0.331859
cg21594490	-0.0178529	0.019741	0.36798
cg21594541	-0.00271064	0.00490284	0.581585
cg21594557	-0.0108119	0.0143218	0.452066
cg21594558	0.000613896	0.00133463	0.646532
cg21594567	0.00357353	0.00316891	0.262152
cg21594588	-0.00279341	0.00119517	0.0214199
cg21594642	-0.000890266	0.00247342	0.719657
cg21594646	0.000961729	0.00229852	0.676543
cg21594651	0.00280773	0.00445076	0.529583
cg21594676	-0.00369836	0.00635414	0.56185
cg21594685	-0.00711533	0.00764588	0.354296
cg21594702	-0.0206692	0.0156004	0.188219
cg21594839	0.00746267	0.0145445	0.609018
cg21594918	0.00419423	0.00683061	0.540587
cg21594924	-0.00624507	0.00475043	0.191641
cg21594961	-0.0262968	0.0181479	0.150459
cg21595053	0.00299273	0.0100007	0.76537
cg21595092	0.0012944	0.0156662	0.934316
cg21595175	-0.00244312	0.00598943	0.684215
cg21595233	0.0136931	0.0203325	0.50221
cg21595240	-0.00218691	0.00613304	0.722159
cg21595342	-0.00581034	0.0101458	0.568144
cg21595409	-0.00289979	0.00530101	0.58558
cg21595481	-0.0108149	0.0252242	0.669027
cg21595503	-1.47908e-05	0.00303228	0.996118
cg21595543	0.00204599	0.00295071	0.489672
cg21595549	0.00283412	0.0103713	0.785212
cg21595709	-0.00275682	0.00437937	0.530457
cg21595728	0.0143817	0.00975235	0.143438
cg21595737	0.00373301	0.00250341	0.139065
cg21595751	-0.000965602	0.00427115	0.821604
cg21595802	-0.0129145	0.0116877	0.271827
cg21595814	0.00288897	0.00616159	0.640185
cg21595968	0.0024723	0.0140058	0.860243
cg21596048	-0.00360751	0.0100793	0.721164
cg21596083	0.00195819	0.00447508	0.662637
cg21596238	-0.0048705	0.00384739	0.208482
cg21596290	-0.00422248	0.00655639	0.521033
cg21596294	-0.000932222	0.01056	0.929832
cg21596313	-0.00376753	0.00532213	0.480655
cg21596317	-0.000658334	0.00176345	0.7097
cg21596330	0.00996415	0.00670401	0.140347
cg21596426	0.00246207	0.00725999	0.735224
cg21596469	0.0066937	0.0121837	0.583956
cg21596498	-0.00350831	0.00554388	0.528292
cg21596530	0.00862924	0.00596754	0.151296
cg21596584	-0.0118758	0.0199503	0.553007
cg21596588	0.00441442	0.00721545	0.542058
cg21596609	0.000834577	0.00141649	0.557066
cg21596643	-0.00195234	0.00228117	0.394126
cg21596677	-0.00584547	0.0139001	0.674997
cg21596742	0.00656498	0.00473071	0.168301
cg21596764	9.80388e-05	0.00677073	0.988476
cg21596809	0.00536274	0.0101328	0.597809
cg21596825	-0.00285629	0.00756851	0.706682
cg21596848	-0.000211999	0.00214193	0.921356
cg21596855	5.18933e-05	0.00839764	0.995082
cg21596858	0.00151353	0.00566719	0.789966
cg21596862	0.00977445	0.0157307	0.535775
cg21596913	0.00614226	0.00379008	0.108249
cg21596919	0.00478587	0.00359747	0.186431
cg21596995	-0.00985792	0.0134801	0.466308
cg21597025	0.01829	0.021338	0.393408
cg21597036	0.00677009	0.0118009	0.567465
cg21597126	-0.000930569	0.00500163	0.85278
cg21597152	-0.007094	0.00501647	0.160426
cg21597180	-0.00749095	0.0118595	0.529061
cg21597209	0.000122755	0.00157439	0.938008
cg21597394	0.0131684	0.0116499	0.261035
cg21597416	0.00473177	0.00724513	0.515193
cg21597425	-0.0243191	0.0122432	0.0497332
cg21597480	-0.00374807	0.00695434	0.591116
cg21597487	-0.00142044	0.00640401	0.824919
cg21597570	-0.00944255	0.0114989	0.413502
cg21597595	-0.0106195	0.00976097	0.27923
cg21597596	0.00195337	0.00179758	0.279798
cg21597601	0.00421165	0.00440938	0.341802
cg21597649	-0.00316705	0.00186259	0.0921733
cg21597684	-0.000375213	0.00281796	0.894342
cg21597685	-0.0026116	0.00655524	0.691186
cg21597692	-0.00793668	0.00474348	0.0974184
cg21597712	-0.00489887	0.00664388	0.462636
cg21597754	-0.00642992	0.0052153	0.220506
cg21597760	0.00542295	0.00865241	0.532248
cg21597797	0.0056221	0.00961543	0.560069
cg21597937	-0.00442184	0.00245147	0.0742815
cg21598040	-0.0179613	0.0169799	0.292695
cg21598044	-0.00553745	0.0100643	0.583402
cg21598047	0.00238902	0.01318	0.85653
cg21598067	0.0106063	0.0100912	0.295772
cg21598087	-0.00262351	0.00622021	0.674097
cg21598117	0.00487392	0.00739603	0.511416
cg21598124	-0.00172538	0.00846439	0.838893
cg21598190	-0.0429248	0.0286637	0.137405
cg21598214	0.00581243	0.00443153	0.192656
cg21598248	0.0186055	0.0110735	0.0960434
cg21598277	-0.00291267	0.00541776	0.592038
cg21598294	-7.03104e-06	0.00512497	0.998908
cg21598297	-0.000838788	0.00170524	0.623876
cg21598343	-0.0136749	0.00912161	0.136978
cg21598389	0.0213995	0.0232417	0.359404
cg21598428	0.0130965	0.0164432	0.427647
cg21598489	0.0277339	0.0528153	0.600668
cg21598490	0.00221045	0.00221786	0.321334
cg21598506	-0.00479443	0.00832424	0.565936
cg21598517	-0.00054059	0.00247502	0.827548
cg21598544	-0.022164	0.0162674	0.176106
cg21598598	-0.00387352	0.0115666	0.738412
cg21598631	-0.0150022	0.00892162	0.0957752
cg21598751	-0.00432334	0.0396277	0.913343
cg21598868	-0.00236159	0.00809872	0.771196
cg21599020	-0.00391153	0.00940264	0.678299
cg21599045	0.00156637	0.00391233	0.689739
cg21599081	0.0146398	0.0111906	0.1938
cg21599147	0.00190905	0.00511457	0.709747
cg21599215	-0.00836573	0.00745511	0.264487
cg21599230	0.00431752	0.00717668	0.548799
cg21599276	0.00266409	0.0046773	0.570241
cg21599324	0.00176684	0.00907274	0.84599
cg21599336	-0.00841473	0.0154832	0.588012
cg21599357	-0.00255099	0.0098224	0.795621
cg21599426	0.000869999	0.00337773	0.797269
cg21599490	0.0184945	0.00967849	0.0588829
cg21599493	7.43653e-06	0.0010091	0.994135
cg21599499	7.79631e-05	0.00159934	0.961218
cg21599693	0.0179455	0.0116334	0.12609
cg21599748	0.0125143	0.012385	0.314723
cg21599767	0.00499039	0.00429198	0.247708
cg21599792	0.000750085	0.00130914	0.567958
cg21599794	0.000236767	0.00595705	0.968375
cg21599798	0.000356381	0.00262811	0.892407
cg21599820	-0.00654877	0.00773178	0.399021
cg21599869	0.00218313	0.00251742	0.387903
cg21599876	0.00580567	0.0123717	0.639898
cg21599943	-0.0178985	0.0136439	0.192582
cg21599960	0.0050368	0.00944657	0.595086
cg21599974	-0.0123638	0.0154963	0.426845
cg21600027	0.00142617	0.00529614	0.788266
cg21600066	-0.00271791	0.0114276	0.812493
cg21600085	-0.0017734	0.00643757	0.783518
cg21600154	-0.00725323	0.00802552	0.368289
cg21600166	-0.0148078	0.0101961	0.14955
cg21600184	0.000588597	0.00585557	0.920133
cg21600258	-0.0124219	0.0157956	0.433484
cg21600346	0.0120784	0.0148408	0.417656
cg21600380	0.00204233	0.00612526	0.73951
cg21600419	7.12051e-05	0.00797754	0.992896
cg21600537	0.000750999	0.00255786	0.769669
cg21600563	0.00148665	0.000772571	0.0571613
cg21600611	0.0170142	0.0172069	0.325148
cg21600626	0.0100386	0.0043525	0.023151
cg21600639	-0.00052243	0.0111522	0.96273
cg21600678	0.0028531	0.00815101	0.727052
cg21600781	0.000681909	0.00860352	0.936985
cg21600784	-0.0131017	0.00571303	0.023924
cg21600850	1.95995e-05	0.00129608	0.987965
cg21600878	-0.00243529	0.00725471	0.737812
cg21600897	0.0234874	0.0146607	0.112296
cg21600908	0.0135884	0.0218674	0.535753
cg21600965	-0.000884657	0.00134021	0.510715
cg21601032	0.00330292	0.00509949	0.518665
cg21601056	0.0120918	0.00789595	0.128829
cg21601059	-0.00325116	0.00387185	0.403083
cg21601090	0.0198361	0.0114656	0.0867061
cg21601160	0.0145062	0.00590673	0.0157784
cg21601364	-0.0138965	0.00577201	0.0178929
cg21601370	0.00283946	0.00325128	0.384572
cg21601405	-0.0114397	0.0091267	0.21297
cg21601493	0.00804377	0.0100249	0.424236
cg21601498	-0.00754547	0.00741651	0.311424
cg21601585	0.000591325	0.00145495	0.6853
cg21601752	0.00264624	0.0119386	0.825035
cg21601784	0.00289063	0.00568081	0.611985
cg21601843	0.0028068	0.00424809	0.51031
cg21601845	0.0233206	0.0234928	0.323265
cg21601848	-0.00239972	0.0101493	0.813573
cg21601852	0.00538532	0.00544176	0.324744
cg21601858	0.00618993	0.00571213	0.281127
cg21601891	0.0173207	0.020913	0.409515
cg21601919	-0.00519661	0.00388947	0.184559
cg21601994	0.0142989	0.0261171	0.585261
cg21602092	-0.00728945	0.00688328	0.292147
cg21602097	-0.000773878	0.00513515	0.880514
cg21602160	0.011719	0.00755327	0.123937
cg21602179	0.000257914	0.00163522	0.874992
cg21602257	-0.0106425	0.0102739	0.30276
cg21602274	0.0106679	0.0187471	0.570602
cg21602363	0.000109294	0.00235767	0.963118
cg21602370	-0.00214234	0.00111424	0.0573628
cg21602435	-0.0362889	0.0203151	0.0770808
cg21602506	-0.00542877	0.00960776	0.573312
cg21602518	-0.00495969	0.00840992	0.556693
cg21602520	0.0101684	0.0114831	0.378003
cg21602531	0.0047022	0.0061642	0.447364
cg21602557	0.000606206	0.00275779	0.826462
cg21602614	-0.0158532	0.00945163	0.0966068
cg21602644	-0.00316026	0.00698844	0.652095
cg21602651	0.0131972	0.00909915	0.150082
cg21602661	-0.00521104	0.0100088	0.603765
cg21602675	-0.002735	0.00453208	0.547559
cg21602768	-0.00256878	0.00227202	0.26092
cg21602807	0.00124646	0.00767059	0.871241
cg21602826	-0.007578	0.00919337	0.411737
cg21602842	0.0108271	0.00633938	0.0907548
cg21602846	-0.0147681	0.00695907	0.0362961
cg21602882	0.00918985	0.00589542	0.1222
cg21602928	-0.00163346	0.00197898	0.411108
cg21602955	0.000520025	0.00112131	0.643823
cg21603006	0.00814529	0.0157872	0.607034
cg21603133	0.000117131	0.0013008	0.928431
cg21603144	-0.0207239	0.0152506	0.177238
cg21603168	-0.00175156	0.00723207	0.809127
cg21603178	0.0139342	0.0146958	0.345326
cg21603181	0.00668927	0.0107727	0.536046
cg21603230	0.00891136	0.00440096	0.0455466
cg21603275	0.0179847	0.018297	0.328015
cg21603313	-0.0280869	0.016221	0.086444
cg21603421	0.00214439	0.0063065	0.734548
cg21603432	0.00219129	0.0149984	0.884135
cg21603500	-9.65797e-05	0.00116316	0.933992
cg21603537	0.0118126	0.00878153	0.181617
cg21603563	-0.00269817	0.0055844	0.630037
cg21603615	-0.00326261	0.00227181	0.154088
cg21603679	0.00408297	0.00547206	0.457328
cg21603716	-0.0119419	0.0184934	0.519928
cg21603744	-0.017066	0.0214103	0.427286
cg21603759	-0.0025042	0.0082227	0.761344
cg21603806	-0.0043465	0.00560792	0.440131
cg21603823	0.000821756	0.00240858	0.733685
cg21603827	0.00191693	0.0152741	0.900378
cg21603891	-0.00367893	0.00304502	0.229827
cg21603913	0.00754687	0.00941435	0.424665
cg21603914	-0.00526676	0.00578808	0.365046
cg21603943	0.000214794	0.000915973	0.815078
cg21603960	0.00864856	0.0118233	0.466193
cg21603975	-0.0224322	0.0120823	0.0663095
cg21604034	-0.00624271	0.00678771	0.359939
cg21604042	0.0057844	0.00592867	0.331584
cg21604054	0.00120575	0.006046	0.842332
cg21604136	-0.0213628	0.0114537	0.0650926
cg21604191	-0.0147667	0.0133673	0.271946
cg21604214	-0.0105841	0.00785122	0.180679
cg21604244	0.00420367	0.0042903	0.329546
cg21604320	-0.0101996	0.00485147	0.0380327
cg21604325	0.00129471	0.0040168	0.74788
cg21604339	0.000804969	0.00515275	0.876174
cg21604347	-0.000774591	0.00160415	0.630245
cg21604357	0.0099576	0.0186272	0.594132
cg21604358	-0.0137768	0.00588233	0.0211599
cg21604416	0.000576159	0.00552423	0.917143
cg21604450	-2.0652e-05	0.0036406	0.995485
cg21604464	0.00272238	0.00812526	0.738288
cg21604496	-0.0071904	0.00568376	0.208784
cg21604516	0.00860771	0.00943871	0.363984
cg21604539	-0.00178008	0.00224174	0.42904
cg21604550	-0.0141587	0.0221251	0.523676
cg21604601	0.0133203	0.00724152	0.068818
cg21604611	0.00180372	0.0042296	0.670696
cg21604615	-0.022341	0.0163402	0.174615
cg21604660	-2.34288e-06	0.00212497	0.999122
cg21604697	0.00674775	0.00873852	0.441827
cg21604726	-0.00105921	0.00731722	0.885195
cg21604741	-0.00959451	0.0117707	0.41694
cg21604742	0.00405594	0.00434641	0.35298
cg21604774	0.0145215	0.0118476	0.223194
cg21604803	0.000588961	0.00193634	0.761636
cg21604819	-0.000142541	0.00406172	0.972075
cg21604839	-0.00550852	0.0072502	0.449177
cg21604856	-0.004842	0.00940356	0.607751
cg21604928	0.00185048	0.00721464	0.798099
cg21604944	-0.0157353	0.0125964	0.214512
cg21604970	0.000434818	0.0114044	0.969662
cg21604972	0.000162618	0.0050601	0.974427
cg21605021	0.000611288	0.0020782	0.769258
cg21605022	-0.00406504	0.0035647	0.256861
cg21605061	0.00388527	0.00948065	0.682822
cg21605068	0.00306796	0.00559624	0.584765
cg21605122	0.000903857	0.00941208	0.923688
cg21605178	-0.00432935	0.00376861	0.253382
cg21605238	-0.00121277	0.00755693	0.872823
cg21605248	0.00722132	0.00978492	0.46224
cg21605271	0.00349204	0.00471641	0.460791
cg21605283	-0.0223084	0.013478	0.101024
cg21605320	-0.0049168	0.00550579	0.373989
cg21605321	0.00255321	0.00459429	0.579633
cg21605333	-0.000586029	0.00262285	0.823655
cg21605366	0.00214677	0.00540458	0.692056
cg21605369	0.00186144	0.0137071	0.892251
cg21605389	0.00174616	0.00189855	0.359925
cg21605452	-0.000867231	0.00154274	0.575282
cg21605479	0.00216317	0.00407184	0.596423
cg21605505	-0.0028293	0.00460233	0.540114
cg21605512	-0.00625705	0.00681875	0.361024
cg21605540	0.00974918	0.00937278	0.300774
cg21605566	0.000314248	0.00119816	0.793649
cg21605700	0.0181372	0.0115734	0.12024
cg21605702	0.00421492	0.00720646	0.559946
cg21605731	-0.00185024	0.00981481	0.850855
cg21605772	0.00131962	0.00850923	0.87707
cg21605781	-0.0088477	0.0122819	0.472969
cg21605784	-0.00247312	0.00489318	0.614375
cg21605836	-0.00228508	0.00532621	0.668827
cg21605845	0.00170847	0.00174992	0.331265
cg21605847	0.0106136	0.0133266	0.427673
cg21605859	-0.00154609	0.00122184	0.208674
cg21605904	0.00140219	0.00860425	0.870875
cg21605986	-0.000902272	0.00196623	0.647313
cg21605988	-0.00644775	0.00455146	0.159697
cg21606036	0.0287887	0.0118515	0.0169205
cg21606042	-0.0126715	0.0136195	0.354408
cg21606086	-0.0102919	0.00782286	0.191311
cg21606102	0.000426651	0.00983138	0.965472
cg21606115	0.000661662	0.00346072	0.848763
cg21606168	0.00109133	0.00351831	0.757064
cg21606202	-0.00116188	0.00371066	0.754841
cg21606226	0.00597541	0.00802149	0.458064
cg21606237	-0.00222724	0.00126697	0.0818193
cg21606287	-0.00606485	0.0072763	0.406545
cg21606291	-0.00501906	0.015356	0.744466
cg21606329	-8.03922e-05	0.00282036	0.977317
cg21606395	0.0121091	0.020117	0.548579
cg21606490	-0.00464311	0.0103819	0.655676
cg21606527	0.0109833	0.0132507	0.409143
cg21606575	0.00435033	0.0064059	0.498636
cg21606577	0.0282903	0.0152705	0.066888
cg21606664	0.00243911	0.0036903	0.510164
cg21606696	0.00487573	0.00477587	0.309761
cg21606707	-0.0177255	0.0131631	0.181151
cg21606717	-0.00152288	0.00820733	0.853173
cg21606744	0.00405717	0.00661194	0.540864
cg21606777	0.00274626	0.0025601	0.28598
cg21606780	-0.000659431	0.00249137	0.791796
cg21606866	0.00291362	0.00487711	0.551586
cg21606887	0.000758385	0.0033386	0.820766
cg21606915	-0.00102095	0.00153793	0.508315
cg21606923	0.00104837	0.00196375	0.594621
cg21606928	-0.0115957	0.0144326	0.423627
cg21606956	-0.00266581	0.00453283	0.557783
cg21606957	0.00779029	0.00708679	0.27429
cg21606998	0.00408764	0.0117102	0.727774
cg21607030	-0.00137352	0.00430254	0.750214
cg21607066	-0.00279699	0.00265897	0.295376
cg21607076	-0.00364045	0.00445252	0.41552
cg21607106	0.0130527	0.012494	0.298673
cg21607137	0.00692525	0.00484374	0.155911
cg21607141	-0.00652349	0.00556249	0.243677
cg21607172	-0.00589733	0.0101629	0.56303
cg21607248	-0.0152954	0.0139298	0.274826
cg21607308	-0.00123585	0.00418838	0.768555
cg21607325	-0.00613377	0.00676259	0.366579
cg21607453	0.000220319	0.0027663	0.936679
cg21607465	-0.00383494	0.00502561	0.447212
cg21607501	-0.00316766	0.0035993	0.380927
cg21607649	0.0010471	0.0158672	0.947516
cg21607669	-0.00125334	0.00231327	0.589157
cg21607700	0.0203159	0.0274997	0.46178
cg21607795	-0.0140036	0.0109764	0.204983
cg21607848	-0.00306459	0.00561509	0.586435
cg21607965	-0.0171723	0.0172761	0.322626
cg21608016	-0.00340628	0.0113518	0.76475
cg21608022	0.00109382	0.00704399	0.87691
cg21608069	0.00873267	0.0107845	0.420011
cg21608071	0.000983012	0.00545815	0.857439
cg21608116	0.000508973	0.00194466	0.794069
cg21608192	-0.000353198	0.00279525	0.899703
cg21608195	0.00717878	0.00437354	0.103854
cg21608209	-0.00470852	0.00537873	0.383456
cg21608225	-0.0051861	0.0193946	0.789712
cg21608237	0.0013149	0.0111448	0.906318
cg21608463	0.0068007	0.00501289	0.17795
cg21608489	-0.00951896	0.00473478	0.047078
cg21608500	0.000899435	0.00589926	0.879127
cg21608519	-0.0246074	0.0137514	0.07657
cg21608575	-0.00342755	0.0072462	0.637235
cg21608600	-0.00316599	0.00581853	0.587569
cg21608605	-0.00391895	0.0103227	0.705014
cg21608670	-9.97713e-05	0.00497102	0.984027
cg21608691	-0.0202625	0.0113171	0.0764096
cg21608703	-0.00238892	0.0025505	0.351195
cg21608792	-0.0046593	0.0068614	0.498669
cg21608901	0.00589737	0.00494376	0.235735
cg21608934	0.000137774	0.00457816	0.976052
cg21608943	-0.0126379	0.0075105	0.0955532
cg21608953	0.000994802	0.005633	0.860178
cg21609024	0.00660812	0.00470139	0.162952
cg21609046	-0.00468937	0.00509913	0.359974
cg21609087	0.000638114	0.00512128	0.90109
cg21609096	0.00647699	0.010555	0.540846
cg21609105	0.000933588	0.00174118	0.593025
cg21609106	-0.00119912	0.00544183	0.826046
cg21609154	0.00503884	0.0177135	0.776643
cg21609339	-0.00386764	0.00396056	0.331154
cg21609340	-0.0140056	0.0106328	0.190779
cg21609407	0.0131195	0.00678491	0.0559861
cg21609430	-0.00179526	0.00133782	0.182657
cg21609461	-0.000933122	0.00633981	0.883283
cg21609507	0.0113849	0.0146253	0.438149
cg21609524	-0.0211329	0.0208194	0.312528
cg21609584	0.00344593	0.0114077	0.763225
cg21609624	0.006601	0.00913986	0.471844
cg21609640	-0.00799686	0.00943713	0.398806
cg21609684	0.00638359	0.00389916	0.104738
cg21609706	-0.00363506	0.0127153	0.77556
cg21609804	0.0128201	0.00921913	0.167436
cg21609808	0.0150608	0.0144446	0.299619
cg21609823	0.0152296	0.0106906	0.157391
cg21609826	-0.00196369	0.00202859	0.335376
cg21609875	0.00677814	0.00996327	0.497879
cg21609975	0.00799789	0.00327112	0.0162339
cg21610069	0.00408351	0.00655926	0.534992
cg21610090	-0.00183374	0.00732	0.802706
cg21610110	0.00481187	0.00658874	0.466903
cg21610125	0.00307781	0.0192952	0.873588
cg21610127	-0.000932107	0.00482597	0.847238
cg21610164	0.0135676	0.00886731	0.129156
cg21610192	-0.000474613	0.00121828	0.697678
cg21610221	-0.0194911	0.0177845	0.27573
cg21610265	-0.000650331	0.00353694	0.854489
cg21610297	0.00126826	0.008426	0.88066
cg21610368	-0.00231701	0.00154362	0.136502
cg21610384	-0.00254562	0.0070546	0.718977
cg21610385	-0.00468521	0.00435873	0.285006
cg21610390	0.0048939	0.0183897	0.790693
cg21610436	-0.00125234	0.00411872	0.761714
cg21610439	0.0161813	0.0175264	0.358096
cg21610508	-0.00703824	0.00470171	0.137556
cg21610556	-0.00761216	0.00561434	0.178203
cg21610602	-0.00678744	0.0082445	0.412314
cg21610657	-0.0332707	0.0223139	0.139101
cg21610696	0.00231427	0.00803243	0.773854
cg21610782	-0.00246376	0.00941834	0.794174
cg21610805	-0.00465252	0.00677021	0.493545
cg21610836	0.00164343	0.0040536	0.686031
cg21610838	-0.0020435	0.00456812	0.655597
cg21610839	0.0075728	0.0112088	0.500847
cg21610854	0.0037162	0.0100272	0.71171
cg21610867	0.0051857	0.00823253	0.530194
cg21610871	0.00370044	0.0063286	0.560054
cg21610904	-0.00691313	0.00865784	0.426483
cg21610915	0.0045126	0.00470417	0.339733
cg21610957	0.0356553	0.0160897	0.0289567
cg21610958	0.00796492	0.00433379	0.0690509
cg21610999	-0.00326019	0.00702734	0.643706
cg21611040	0.00337004	0.00528706	0.525312
cg21611048	-0.00873456	0.00540885	0.109491
cg21611056	-0.00264679	0.0042512	0.534966
cg21611093	-0.00826871	0.014339	0.565465
cg21611112	-0.00606478	0.00678961	0.373871
cg21611145	-0.00286736	0.00391752	0.465922
cg21611170	-0.00422015	0.00596017	0.480556
cg21611187	0.00200892	0.00304929	0.511528
cg21611230	-0.00789452	0.00767172	0.305943
cg21611262	0.00632523	0.00611405	0.30338
cg21611461	0.00852338	0.0141595	0.548567
cg21611524	-0.00591436	0.00524873	0.262517
cg21611546	-0.00485365	0.0101883	0.634831
cg21611669	-0.00385357	0.00792373	0.627795
cg21611682	0.000936252	0.00928361	0.919871
cg21611708	-0.0017262	0.0114241	0.8802
cg21611730	0.000126423	0.00918387	0.989044
cg21611775	-0.00324628	0.0139121	0.815974
cg21611830	-0.00287485	0.00414745	0.489815
cg21611868	0.000232857	0.00117312	0.843061
cg21611965	0.00804397	0.00520323	0.125274
cg21612046	0.00130244	0.00142487	0.362875
cg21612054	0.000560279	0.00237138	0.813708
cg21612138	-0.00230072	0.0141878	0.871506
cg21612167	-0.000537932	0.00302229	0.859092
cg21612170	-0.00158686	0.00288091	0.582988
cg21612334	-0.00294497	0.00327901	0.371275
cg21612382	-0.011927	0.011839	0.316158
cg21612445	-0.00121256	0.00445587	0.786086
cg21612617	0.0118911	0.0104649	0.258551
cg21612644	-2.98659e-05	0.00328661	0.992768
cg21612666	-5.24409e-05	0.00485384	0.991401
cg21612701	0.00150127	0.00527057	0.776356
cg21612855	0.0105993	0.0194821	0.587614
cg21612870	0.00904098	0.0129737	0.4875
cg21612875	-0.0019546	0.00566566	0.730826
cg21612878	0.0253478	0.0234115	0.281542
cg21612897	0.00596592	0.0194675	0.759895
cg21612926	0.00759517	0.0109092	0.487907
cg21613033	-0.00140796	0.00206815	0.497581
cg21613051	0.00268921	0.00341034	0.432242
cg21613090	-0.0127709	0.0140743	0.366383
cg21613099	-0.00800983	0.00784159	0.309504
cg21613175	-0.00147062	0.00661434	0.824504
cg21613259	0.0231435	0.0154288	0.136759
cg21613305	-0.010782	0.00933825	0.251005
cg21613307	-0.00300156	0.00889797	0.736575
cg21613324	-0.00196936	0.00191921	0.307306
cg21613364	-0.00232602	0.00278689	0.405915
cg21613389	0.00537865	0.0152953	0.725838
cg21613549	-3.849e-05	0.00372498	0.991776
cg21613620	0.00595017	0.00680782	0.384201
cg21613631	-0.000550843	0.00142727	0.700359
cg21613656	0.000375726	0.0106891	0.97203
cg21613662	0.0036137	0.0137192	0.792781
cg21613693	0.00728268	0.00694905	0.29716
cg21613901	0.0187845	0.0104608	0.0755621
cg21613905	0.000207923	0.00124222	0.867409
cg21613910	-0.0336464	0.0154419	0.0316879
cg21613957	0.00152987	0.0034519	0.65858
cg21613963	0.000688284	0.00652342	0.916183
cg21614002	-0.00260604	0.0113294	0.818543
cg21614073	-0.00992084	0.0135392	0.465424
cg21614107	0.00105009	0.00677418	0.877123
cg21614115	0.00539518	0.00963794	0.576877
cg21614133	0.00338083	0.00368262	0.360801
cg21614161	-0.0297423	0.0122484	0.0169579
cg21614201	0.000396413	0.00837531	0.962344
cg21614211	0.0113299	0.00827896	0.174218
cg21614231	-0.00851495	0.00438053	0.054728
cg21614303	0.002148	0.00743723	0.773319
cg21614330	0.00289399	0.00587276	0.623247
cg21614339	-0.00221984	0.00157537	0.161909
cg21614402	0.0121986	0.0123856	0.327052
cg21614408	-0.00321209	0.00256201	0.212859
cg21614420	-0.000938848	0.00120481	0.437672
cg21614491	0.00659755	0.00838837	0.433428
cg21614535	0.00650496	0.0047592	0.174748
cg21614618	-0.0218726	0.0193884	0.261964
cg21614638	-0.0175393	0.0204764	0.393736
cg21614682	-0.00527658	0.0108087	0.626493
cg21614686	4.96794e-05	0.00344197	0.988513
cg21614690	0.00199825	0.0120373	0.868489
cg21614700	0.000185482	0.0034679	0.957452
cg21614723	-0.00497438	0.00748016	0.507575
cg21614735	-0.00318037	0.00299731	0.291211
cg21614736	0.00711984	0.00363278	0.0527924
cg21614759	-0.00123941	0.00329792	0.70785
cg21614816	0.000255118	0.0137609	0.985246
cg21614842	-0.00724815	0.00581226	0.215294
cg21614855	0.00415521	0.0189277	0.826684
cg21614900	-0.00766977	0.00812339	0.347364
cg21614925	-0.00471596	0.0112093	0.674863
cg21614965	0.00606276	0.00978312	0.536854
cg21614993	0.0178481	0.0137783	0.198174
cg21615127	-0.00117685	0.00168842	0.487413
cg21615171	0.00288806	0.00379597	0.448554
cg21615397	0.0278115	0.0311877	0.37467
cg21615440	0.000135316	0.00246087	0.956258
cg21615531	-0.00195148	0.00456193	0.669735
cg21615567	-0.00265317	0.00304181	0.385169
cg21615583	-0.0046867	0.00633321	0.461022
cg21615593	-0.00246548	0.00461997	0.594763
cg21615615	0.00916905	0.00620573	0.14268
cg21615638	-0.00169293	0.0108643	0.876486
cg21615645	0.0156149	0.0125768	0.2173
cg21615654	0.00257083	0.0144165	0.858828
cg21615663	0.00472258	0.00398863	0.239215
cg21615734	0.0064399	0.00433515	0.140555
cg21615755	0.00274057	0.00429254	0.52464
cg21615763	0.0124952	0.0113278	0.27265
cg21615765	-0.000704976	0.00126905	0.579784
cg21615780	-0.00533687	0.0116487	0.647837
cg21615831	0.00840831	0.0154094	0.586514
cg21615841	-0.00483327	0.00931036	0.604819
cg21615898	0.00747675	0.00770069	0.333931
cg21615907	0.00115694	0.0047239	0.807027
cg21615922	0.000341547	0.00395707	0.93139
cg21615999	-0.00016174	0.00601726	0.97861
cg21616031	0.00555463	0.00643883	0.390379
cg21616037	-0.0114373	0.00629206	0.0720989
cg21616047	-0.00957299	0.0172486	0.580134
cg21616051	-0.00250725	0.0102934	0.808056
cg21616088	0.00129512	0.0026961	0.632017
cg21616089	0.0101938	0.0144907	0.483395
cg21616116	-0.000906057	0.0102785	0.929933
cg21616142	-0.00464536	0.0076376	0.544418
cg21616161	-0.00084581	0.00266936	0.752011
cg21616177	0.00171078	0.00389545	0.661483
cg21616204	-0.00274735	0.00446359	0.539621
cg21616237	0.011748	0.0225428	0.60342
cg21616243	0.00429023	0.00427453	0.317959
cg21616308	0.00413223	0.00952157	0.665234
cg21616367	-0.000502041	0.00501885	0.92052
cg21616405	0.015126	0.0108398	0.165981
cg21616420	-0.00847982	0.00450963	0.0629663
cg21616425	0.00425411	0.00493529	0.390763
cg21616499	-0.00223218	0.00897812	0.804161
cg21616542	-0.000830711	0.00179856	0.645173
cg21616573	-0.00233713	0.00908183	0.797444
cg21616626	0.00816053	0.0168665	0.629564
cg21616682	0.0128973	0.0140796	0.361855
cg21616720	-0.00316255	0.00395664	0.42601
cg21616723	0.0105199	0.00722713	0.14863
cg21616755	-0.0199691	0.0172704	0.250328
cg21616785	-0.0178295	0.0156562	0.257502
cg21616821	-0.00468394	0.00579395	0.420768
cg21616824	-0.00187589	0.00236576	0.429693
cg21616897	0.00754676	0.00687322	0.274843
cg21616935	-0.0105693	0.0156412	0.50077
cg21616982	-0.0177786	0.0215246	0.410789
cg21617031	0.00274811	0.0108632	0.800807
cg21617042	-0.00376264	0.00506243	0.459074
cg21617058	0.00463878	0.00244704	0.0608908
cg21617067	-0.00230364	0.00611046	0.706973
cg21617079	0.000995984	0.00635856	0.875847
cg21617158	0.0164567	0.0225235	0.466704
cg21617218	0.00575285	0.00405741	0.15934
cg21617343	-0.00582875	0.0048613	0.233357
cg21617353	0.00585281	0.0118877	0.623558
cg21617357	-0.012785	0.00863809	0.141998
cg21617455	-0.00125824	0.00471648	0.790192
cg21617480	-0.009302	0.00940292	0.32492
cg21617494	0.00198069	0.00172343	0.253186
cg21617516	-0.00593828	0.00488699	0.227182
cg21617571	-0.00250483	0.00350165	0.476073
cg21617583	0.0217443	0.0149584	0.149175
cg21617625	0.000574095	0.00603801	0.924441
cg21617677	-0.0048912	0.00451987	0.281786
cg21617684	-0.0185485	0.0188158	0.326613
cg21617694	0.0068241	0.0143479	0.635385
cg21617698	0.0123083	0.00915265	0.181737
cg21617744	-9.4841e-05	0.00190081	0.960306
cg21617762	0.00177819	0.00221185	0.423339
cg21617763	0.0135876	0.0194231	0.485829
cg21617859	0.0164493	0.0175216	0.350096
cg21617870	0.00676902	0.00616185	0.274608
cg21617903	0.0136406	0.0201589	0.500189
cg21617916	0.0048361	0.00557657	0.3879
cg21617968	-0.0130806	0.0153721	0.396839
cg21617993	0.00711852	0.00943452	0.452311
cg21618017	-0.00142517	0.00547654	0.79522
cg21618036	0.00080222	0.0116455	0.945218
cg21618157	0.0265019	0.0217698	0.226327
cg21618197	-7.20006e-05	0.00270749	0.978837
cg21618210	0.0153998	0.0189227	0.417679
cg21618273	0.00718971	0.00575138	0.214186
cg21618333	0.000686609	0.00215687	0.750895
cg21618405	0.00434374	0.00681441	0.525299
cg21618411	-0.00641389	0.00571264	0.26423
cg21618418	0.00199219	0.00407368	0.625884
cg21618455	0.0249296	0.0275972	0.368519
cg21618461	0.000265427	0.0117106	0.981962
cg21618481	-0.00380908	0.0064271	0.554747
cg21618501	0.00158653	0.00394597	0.688495
cg21618521	-0.00720471	0.0143042	0.615597
cg21618529	-0.00396806	0.00647795	0.541565
cg21618548	-0.0132416	0.00789379	0.0965728
cg21618549	0.000977241	0.00483385	0.840198
cg21618620	-0.00124817	0.00368743	0.735701
cg21618635	0.00464141	0.00516964	0.371437
cg21618694	-0.00365215	0.00527952	0.490692
cg21618695	-0.00208114	0.00465065	0.655486
cg21618700	-0.00367	0.00883278	0.678668
cg21618713	-0.00197962	0.00252737	0.435319
cg21618718	0.0136221	0.00613202	0.0285741
cg21618733	0.0023795	0.00138225	0.0882571
cg21618751	0.00525964	0.00800786	0.512812
cg21618825	0.0078375	0.0179129	0.662667
cg21618852	0.00200931	0.00724896	0.78221
cg21618929	-0.000938221	0.00169717	0.581623
cg21618948	-0.00155351	0.00454253	0.733074
cg21619017	-0.00108641	0.00180419	0.548429
cg21619059	0.0158222	0.00978172	0.108914
cg21619073	0.0117164	0.0180574	0.517926
cg21619138	0.0310737	0.0256571	0.228706
cg21619153	0.0010783	0.00742033	0.884753
cg21619224	-0.0016533	0.00572329	0.773277
cg21619228	-0.000162555	0.00159241	0.918896
cg21619340	0.00136129	0.00803499	0.865808
cg21619464	-0.0132017	0.0124348	0.290941
cg21619524	0.00722091	0.00879711	0.413697
cg21619586	-0.00296115	0.00722281	0.682704
cg21619637	0.00320463	0.00431849	0.459784
cg21619639	-0.000446042	0.0017389	0.798086
cg21619653	-0.00571544	0.0131553	0.664891
cg21619702	-0.0245	0.0182547	0.182598
cg21619705	-0.0010492	0.0106282	0.921559
cg21619775	0.0115987	0.00544252	0.0355305
cg21619781	-0.0119233	0.0106785	0.266854
cg21619813	-0.00936153	0.00953807	0.328719
cg21619814	-0.0108784	0.00933456	0.246633
cg21619825	-0.0010113	0.00425504	0.812623
cg21619827	-0.0231327	0.0202632	0.256342
cg21619846	0.000609204	0.00293199	0.835825
cg21619867	0.00584987	0.00922098	0.527263
cg21619881	0.000215327	0.0051172	0.96652
cg21619883	-0.00571693	0.00635378	0.370405
cg21619886	0.0144745	0.0225314	0.522074
cg21619943	-0.00951802	0.00961809	0.32476
cg21619971	-0.000359684	0.00799213	0.964193
cg21619988	-0.000966736	0.00462505	0.834856
cg21620053	0.00644855	0.0111172	0.563183
cg21620075	0.0037959	0.00403127	0.34866
cg21620078	-0.0193448	0.0178968	0.282338
cg21620087	0.000132584	0.00156086	0.932477
cg21620107	0.0012428	0.00535374	0.816907
cg21620189	-0.000595481	0.00404777	0.883339
cg21620282	0.00235383	0.0103547	0.820639
cg21620356	-0.000298491	0.00679475	0.965048
cg21620443	-0.00402302	0.00420271	0.340753
cg21620495	0.000210283	0.00465414	0.964052
cg21620497	0.00377176	0.0037698	0.319475
cg21620524	0.00501752	0.00482235	0.30063
cg21620535	-0.00767911	0.00523864	0.145824
cg21620540	0.00890162	0.0113388	0.434274
cg21620547	0.00124133	0.00400443	0.757214
cg21620584	0.00294573	0.0109446	0.788369
cg21620606	0.00742172	0.00993429	0.456767
cg21620608	0.00248473	0.00193788	0.20274
cg21620613	-0.00287685	0.00720119	0.690379
cg21620640	-0.00584187	0.00530241	0.27322
cg21620690	-0.00861618	0.0119352	0.472031
cg21620736	0.00150571	0.00545071	0.782933
cg21620743	0.0068477	0.00595918	0.253255
cg21620760	0.00907689	0.00752245	0.230418
cg21620778	0.00162732	0.00234767	0.489814
cg21620785	-0.00932185	0.0141558	0.51172
cg21620879	-0.00475987	0.00902899	0.599238
cg21620968	0.0204742	0.0209564	0.330933
cg21620969	0.0195294	0.0123373	0.11659
cg21620979	0.0231817	0.0174822	0.187855
cg21621104	0.0140089	0.0218319	0.522554
cg21621114	0.00171331	0.00731262	0.815235
cg21621127	0.0132692	0.0139384	0.343397
cg21621225	0.00458703	0.00482779	0.344337
cg21621236	0.000660114	0.00517061	0.898669
cg21621248	-0.00277934	0.0033335	0.406404
cg21621264	0.0197029	0.0175142	0.263295
cg21621344	-0.000404236	0.00483001	0.933468
cg21621464	-0.000684159	0.00653706	0.916856
cg21621482	0.00384918	0.00729243	0.598784
cg21621538	-0.00274586	0.0117263	0.815338
cg21621645	0.000369561	0.00496915	0.940864
cg21621660	0.00756669	0.0113629	0.507001
cg21621697	0.0160123	0.00798463	0.0476236
cg21621782	0.00175964	0.00705171	0.80346
cg21621826	0.0018393	0.00710998	0.796403
cg21621850	-0.00748206	0.00392535	0.0595105
cg21621858	-0.0142185	0.0118736	0.233948
cg21621865	-0.00306602	0.00244451	0.212676
cg21621910	-0.0034301	0.00346223	0.324215
cg21621935	-0.0217966	0.0165193	0.190029
cg21622002	-0.00277066	0.00569303	0.627554
cg21622103	0.00115691	0.00774669	0.881584
cg21622139	0.0204885	0.0133211	0.127196
cg21622152	-0.000655907	0.00133576	0.624476
cg21622181	-0.00419723	0.00724556	0.563701
cg21622186	0.0039224	0.00495914	0.430849
cg21622200	-0.0264191	0.0108297	0.0164683
cg21622202	-0.00275631	0.00765874	0.719688
cg21622243	-0.000729733	0.00875646	0.933751
cg21622354	0.00204337	0.00214446	0.342959
cg21622381	0.00150775	0.00462863	0.745298
cg21622464	0.00246652	0.0118607	0.835684
cg21622536	-0.00213916	0.0108591	0.844232
cg21622568	-0.00252205	0.00769553	0.743802
cg21622630	-0.00555814	0.00572895	0.334295
cg21622663	-0.0104247	0.0101796	0.308269
cg21622709	-0.00765626	0.00829403	0.358174
cg21622732	-0.0147922	0.0138245	0.287196
cg21622733	-0.0067724	0.00898693	0.45287
cg21622750	-0.0023573	0.00454417	0.60508
cg21622764	0.00123841	0.00173573	0.477211
cg21622831	-0.00305847	0.00408963	0.456299
cg21622913	0.00647036	0.00377574	0.0896886
cg21622936	0.00538524	0.00328237	0.104011
cg21622977	-0.00218938	0.0124639	0.860918
cg21622990	0.00457207	0.010495	0.664034
cg21623028	-0.00686398	0.0147407	0.642479
cg21623031	0.018419	0.0189145	0.332503
cg21623050	-0.00120615	0.00547838	0.826192
cg21623115	-0.00999775	0.00880313	0.258795
cg21623127	-0.0106949	0.0110472	0.335323
cg21623161	-0.000653342	0.00454859	0.886077
cg21623165	0.00254786	0.00619232	0.681619
cg21623175	0.0019462	0.00446823	0.664093
cg21623186	0.00080615	0.0107752	0.940511
cg21623248	0.00686059	0.0210887	0.745618
cg21623264	-0.00234067	0.00517123	0.651793
cg21623281	-0.00251256	0.0110049	0.819869
cg21623395	-0.000553747	0.00590246	0.925443
cg21623445	0.00554364	0.00911661	0.544512
cg21623566	-0.00404087	0.0052508	0.443368
cg21623633	-0.00290541	0.00316484	0.360813
cg21623671	0.00417063	0.00861119	0.629213
cg21623722	-0.00299698	0.00872579	0.731971
cg21623748	0.00443659	0.00225903	0.0523137
cg21623771	-0.000991626	0.00278133	0.722195
cg21623841	0.0029557	0.0106096	0.781136
cg21623854	0.0201196	0.0186287	0.282726
cg21623865	-0.00690663	0.00607022	0.257927
cg21623902	-0.0125083	0.0175964	0.478834
cg21624003	-0.00111137	0.00201061	0.581667
cg21624092	-0.0326888	0.0222902	0.145647
cg21624165	0.00922702	0.00966763	0.34217
cg21624228	-0.000248793	0.00554085	0.964275
cg21624240	0.00972653	0.0109462	0.376364
cg21624282	-0.00705504	0.00775664	0.365248
cg21624305	0.00052227	0.00464139	0.910633
cg21624337	0.000766589	0.00449863	0.865036
cg21624342	1.15435e-06	0.00149585	0.999386
cg21624359	-0.00105149	0.00490062	0.830546
cg21624533	0.00595068	0.00444861	0.184045
cg21624611	-0.00350548	0.0137651	0.799505
cg21624645	0.00340533	0.00776299	0.661853
cg21624663	-0.0122152	0.0112136	0.278631
cg21624739	0.00331773	0.00266981	0.216891
cg21624807	-0.00111379	0.00152684	0.467416
cg21624833	-0.0152682	0.00819678	0.0654387
cg21624854	0.000477015	0.00137725	0.729804
cg21624883	-0.00204075	0.0017262	0.239921
cg21624887	0.0173877	0.0245671	0.480738
cg21624902	-0.00317371	0.00730387	0.664843
cg21625007	0.00393899	0.00586915	0.503682
cg21625053	0.00441119	0.00630928	0.486076
cg21625068	0.00243252	0.0128531	0.850276
cg21625097	-0.00535236	0.00711405	0.4536
cg21625271	0.0232728	0.0256852	0.367073
cg21625301	0.00365137	0.00368396	0.324003
cg21625330	0.00167324	0.00165833	0.315413
cg21625331	0.00890687	0.0129601	0.493515
cg21625339	-0.00910751	0.00707697	0.201092
cg21625345	0.00105923	0.00522602	0.839794
cg21625386	-0.00152328	0.00313348	0.627938
cg21625410	-0.0221562	0.0161225	0.172438
cg21625423	0.0135608	0.0140824	0.337891
cg21625427	-5.74848e-05	0.00750011	0.9939
cg21625445	-0.0164319	0.0130128	0.209617
cg21625464	-0.0186947	0.0125848	0.140556
cg21625514	0.01227	0.00626728	0.0530423
cg21625520	-0.00416731	0.00216516	0.057108
cg21625552	0.00217746	0.00247482	0.381051
cg21625563	-0.00309461	0.00420373	0.463358
cg21625568	-0.0114151	0.00942273	0.22858
cg21625570	0.000718324	0.0094502	0.939562
cg21625631	-0.000915387	0.00576461	0.874151
cg21625662	-0.027331	0.0142845	0.0585653
cg21625737	0.000958069	0.00537258	0.858828
cg21625740	-0.00834635	0.00893774	0.35264
cg21625762	0.00439112	0.0040335	0.27892
cg21625800	-0.0225036	0.0186728	0.230988
cg21625817	0.00330268	0.00611	0.590029
cg21625824	0.00628203	0.0139953	0.654499
cg21625829	0.0153853	0.0131051	0.243186
cg21625851	-0.0106316	0.00422201	0.0133845
cg21625858	-0.00360473	0.0122896	0.769888
cg21625881	0.0030864	0.00372774	0.409667
cg21625978	-0.0019067	0.00818989	0.816384
cg21625998	0.00740152	0.0159791	0.644228
cg21626043	0.00220215	0.00641181	0.731979
cg21626067	-0.00483267	0.0067127	0.473247
cg21626133	0.00552736	0.0099453	0.579605
cg21626163	-0.00503446	0.00933543	0.590889
cg21626253	0.00222945	0.00218048	0.30903
cg21626255	0.0092374	0.0205099	0.653406
cg21626302	-0.0374293	0.0121147	0.00259581
cg21626325	0.0120504	0.0144857	0.407459
cg21626364	0.0027583	0.00855983	0.747945
cg21626366	-0.000850253	0.00358793	0.813161
cg21626372	0.00137995	0.00123811	0.267708
cg21626402	-0.00505914	0.00959454	0.599157
cg21626408	0.00106127	0.00205827	0.607264
cg21626436	2.58126e-05	0.00093206	0.977961
cg21626493	0.00143689	0.0158569	0.927979
cg21626523	-0.000943556	0.00223948	0.67442
cg21626540	-0.00947445	0.0143509	0.510643
cg21626564	-0.0131843	0.0106887	0.220288
cg21626591	0.00945522	0.0113555	0.407022
cg21626610	0.0109069	0.00514109	0.0363502
cg21626727	0.0119625	0.0154686	0.441145
cg21626732	-0.00774237	0.0074063	0.298369
cg21626813	-0.00274886	0.00952786	0.773555
cg21626820	0.00408526	0.0038041	0.285447
cg21626848	0.01327	0.00887249	0.137899
cg21626923	0.0207416	0.0159984	0.197795
cg21626986	-0.00206869	0.00326014	0.527177
cg21627016	0.0129285	0.0147653	0.383345
cg21627017	0.00370859	0.00276317	0.182587
cg21627181	0.00433836	0.0106803	0.685461
cg21627187	-0.0031169	0.0030797	0.313943
cg21627202	0.00903535	0.0154581	0.560196
cg21627218	0.00733493	0.00380475	0.0567126
cg21627409	-0.00928205	0.0143518	0.519274
cg21627412	0.00336824	0.0123486	0.785598
cg21627466	-0.00381942	0.0122774	0.756377
cg21627574	-0.0014084	0.00138257	0.310812
cg21627589	0.00129588	0.00157222	0.411766
cg21627604	0.00289154	0.00663119	0.663739
cg21627655	0.0111342	0.0146213	0.448145
cg21627658	0.0123545	0.0223133	0.58103
cg21627706	0.00356432	0.0095265	0.709087
cg21627728	0.000101825	0.00395339	0.979503
cg21627760	-0.000597886	0.00155535	0.701494
cg21627774	-0.00640009	0.00935347	0.495402
cg21627775	-0.0195657	0.0195881	0.320274
cg21627809	-0.00352174	0.00698175	0.615076
cg21627815	0.00351849	0.00396943	0.37753
cg21627855	0.0160866	0.00849123	0.0610488
cg21627865	-0.00235589	0.0025688	0.361288
cg21627955	-0.0062987	0.00984025	0.523574
cg21627971	0.00772986	0.015518	0.619491
cg21627980	0.0168495	0.0123872	0.176815
cg21628000	-0.000307544	0.00211327	0.884585
cg21628007	-0.00492688	0.00532642	0.357199
cg21628055	-0.00893315	0.00671085	0.186166
cg21628200	0.000756998	0.00648504	0.907308
cg21628297	-0.00177627	0.00596882	0.766632
cg21628390	-0.00848967	0.00794542	0.287868
cg21628404	0.00200008	0.00637103	0.754226
cg21628485	0.00790825	0.00757199	0.298815
cg21628539	0.00999007	0.00694004	0.153137
cg21628553	-0.00833255	0.00781879	0.289122
cg21628556	0.00560519	0.00743628	0.452764
cg21628619	0.00385927	0.00561377	0.493382
cg21628661	-0.000122291	0.00387971	0.974917
cg21628673	-0.00105681	0.00992033	0.915376
cg21628794	0.00179854	0.0049711	0.718265
cg21628796	0.00542042	0.00951151	0.570037
cg21628808	-0.0129318	0.0130935	0.325708
cg21628854	-0.000431403	0.00740531	0.953661
cg21628877	-0.0125785	0.0100355	0.212981
cg21628927	0.0019669	0.0039367	0.618432
cg21628936	-0.0129384	0.0073345	0.0807774
cg21629166	0.00244292	0.00229449	0.289581
cg21629266	-0.0115012	0.0153813	0.456371
cg21629325	0.00842622	0.00524442	0.111273
cg21629350	-0.00900099	0.0126758	0.479301
cg21629384	-0.00215327	0.00902815	0.811976
cg21629394	0.00420777	0.00466435	0.369165
cg21629432	-0.0177135	0.0178783	0.324184
cg21629500	0.0124863	0.00899344	0.168108
cg21629505	-3.08468e-05	0.00987902	0.997515
cg21629528	-0.00873208	0.0115152	0.450048
cg21629546	-0.0166857	0.0163899	0.311113
cg21629561	-0.0543689	0.0247208	0.0301594
cg21629581	0.00793001	0.00820854	0.336341
cg21629653	-0.00718963	0.00622288	0.250698
cg21629657	0.0031266	0.0088689	0.725179
cg21629715	-0.00197666	0.00974494	0.839672
cg21629725	0.0103794	0.0193304	0.592498
cg21629785	0.00321779	0.00682988	0.638571
cg21629811	0.00422506	0.00867313	0.627223
cg21629842	0.00974775	0.00653759	0.139101
cg21629895	0.0190643	0.0122494	0.122785
cg21629986	-0.00831548	0.00669634	0.217217
cg21630130	-0.0140455	0.00937735	0.137333
cg21630144	0.00671716	0.00918843	0.466461
cg21630166	-0.00136552	0.0118686	0.908634
cg21630216	0.0045677	0.00980397	0.642298
cg21630243	0.00295761	0.00582907	0.612999
cg21630292	0.00198767	0.00539159	0.713159
cg21630370	0.00636569	0.00513954	0.218403
cg21630608	-0.0039403	0.0124286	0.751879
cg21630651	0.00377632	0.00140234	0.00830725
cg21630725	-0.00816088	0.00416207	0.0526873
cg21630738	0.002952	0.00813165	0.717352
cg21630790	0.011728	0.0185149	0.527895
cg21630800	0.0027959	0.00525594	0.59594
cg21631086	-0.000781583	0.00672742	0.907744
cg21631150	0.00791967	0.0164641	0.63155
cg21631156	0.00424552	0.0105657	0.688674
cg21631187	-0.00381466	0.00815199	0.640844
cg21631220	0.00765334	0.0189353	0.686941
cg21631370	-0.00320075	0.00967837	0.741554
cg21631387	0.000932533	0.00654506	0.886988
cg21631409	0.0126771	0.00981891	0.199648
cg21631427	0.00532905	0.00949023	0.575692
cg21631428	-0.00329648	0.0115128	0.775217
cg21631439	0.0192302	0.014355	0.183404
cg21631443	-0.00480101	0.0141864	0.735754
cg21631493	0.00591141	0.00719312	0.413138
cg21631525	-0.000213362	0.00399287	0.957491
cg21631583	0.000953863	0.00116457	0.414693
cg21631612	0.0101198	0.0107722	0.349769
cg21631669	-0.000971874	0.00554567	0.861238
cg21631753	0.00562097	0.00292035	0.0571014
cg21631754	0.0160306	0.0155345	0.304591
cg21631854	-0.000640577	0.00863261	0.940996
cg21631878	0.00659076	0.00235561	0.00617125
cg21631900	0.00214837	0.0127956	0.867001
cg21631904	0.00641918	0.00573187	0.265435
cg21631918	0.0119715	0.0159711	0.45527
cg21631955	-0.00362112	0.00608033	0.552824
cg21632014	-0.0013227	0.00536602	0.805804
cg21632079	-0.00322982	0.00686201	0.638894
cg21632085	-0.00903186	0.00353757	0.012187
cg21632117	-0.00831665	0.00517069	0.110896
cg21632158	0.00528239	0.0103016	0.609239
cg21632181	1.92279e-05	0.00877925	0.998257
cg21632224	-0.0192148	0.0129223	0.140174
cg21632230	-0.00866859	0.0103164	0.402762
cg21632267	-0.00649816	0.0108913	0.552097
cg21632364	-0.00555266	0.00341514	0.10712
cg21632531	0.0148778	0.0143135	0.301115
cg21632536	-0.00490139	0.0029023	0.0943741
cg21632585	-0.0025279	0.00279492	0.367924
cg21632606	0.00382239	0.00405376	0.347991
cg21632964	0.00962306	0.0138792	0.489701
cg21632975	-0.00308848	0.00698057	0.659126
cg21633026	-0.00598711	0.009856	0.544924
cg21633081	-0.00848966	0.00733494	0.249855
cg21633105	0.00776363	0.0103997	0.4571
cg21633134	0.000865637	0.00451969	0.848502
cg21633143	-0.00515501	0.00242814	0.0362203
cg21633159	-0.00289518	0.00513187	0.573911
cg21633208	0.00155776	0.00175051	0.375662
cg21633243	-0.000486684	0.00963681	0.959823
cg21633334	-0.000735185	0.00790008	0.926042
cg21633359	0.00462523	0.00660524	0.485405
cg21633407	-0.00200457	0.00373523	0.59269
cg21633422	0.00378491	0.00933125	0.685891
cg21633426	-0.00250567	0.00783048	0.749644
cg21633461	-0.00637747	0.0100347	0.526528
cg21633471	0.00269709	0.00398475	0.500062
cg21633533	-0.00722039	0.00551016	0.19307
cg21633567	-0.0083074	0.00890725	0.353244
cg21633622	0.00058505	0.00471703	0.901541
cg21633667	0.00608619	0.0045133	0.180543
cg21633669	0.00551844	0.0141301	0.696964
cg21633690	0.0148988	0.0150279	0.323876
cg21633698	0.0109313	0.0125649	0.386392
cg21633721	0.0106042	0.0199605	0.596417
cg21633731	0.00297386	0.00384103	0.440618
cg21633795	-0.000199818	0.00223665	0.928992
cg21633901	0.00125495	0.0040465	0.757106
cg21633963	0.00484029	0.00423597	0.255907
cg21634100	-0.0012249	0.00719678	0.865195
cg21634102	-4.20519e-05	0.00456951	0.992676
cg21634123	-0.0142213	0.0139871	0.311727
cg21634137	0.000137178	0.00208384	0.947645
cg21634161	0.00148361	0.00517112	0.774781
cg21634189	0.00852494	0.0105131	0.419357
cg21634218	0.00773142	0.0071689	0.28342
cg21634242	-0.00785719	0.0100704	0.4371
cg21634261	-0.00893785	0.00544255	0.103686
cg21634264	-0.0207871	0.0240305	0.389093
cg21634283	-0.0010889	0.0450468	0.980763
cg21634331	-0.00953081	0.0098525	0.335703
cg21634535	-0.0239129	0.0202634	0.240759
cg21634547	0.00373826	0.00988915	0.706219
cg21634555	-0.00146889	0.00827076	0.859397
cg21634623	0.000119874	0.00227626	0.958106
cg21634628	-0.00181058	0.00440298	0.681793
cg21634673	-0.00187894	0.00160201	0.243637
cg21634818	0.0060832	0.00594511	0.308669
cg21634842	-0.00057058	0.00288143	0.843431
cg21634933	0.00116772	0.0020322	0.566845
cg21634944	-0.00155256	0.00636368	0.807752
cg21634951	0.0125413	0.0247279	0.613152
cg21634977	-0.0138669	0.0120087	0.250953
cg21634993	0.0135479	0.00470564	0.0048784
cg21635157	0.00107241	0.00255832	0.67598
cg21635197	0.00724987	0.0088934	0.416897
cg21635203	-0.000966622	0.00249473	0.699235
cg21635230	0.00745892	0.0231716	0.748201
cg21635264	-0.00303353	0.00147883	0.0428513
cg21635265	0.00377649	0.00745104	0.613383
cg21635307	-0.00740386	0.0113098	0.514203
cg21635331	0.000257611	0.00139893	0.85427
cg21635471	0.0102263	0.0140282	0.467716
cg21635520	-6.74331e-05	0.00834006	0.993565
cg21635584	-0.00620404	0.00274489	0.025976
cg21635588	-0.00972437	0.0106505	0.363417
cg21635589	0.0133558	0.0204998	0.516214
cg21635596	0.00141653	0.00451571	0.75441
cg21635623	0.00873238	0.00899039	0.333742
cg21635706	0.0114861	0.00458173	0.0137894
cg21635774	0.0126997	0.0212556	0.551539
cg21635787	0.0127855	0.0112722	0.259401
cg21635789	-0.00181542	0.00367957	0.622827
cg21635803	0.00487875	0.00679968	0.47474
cg21635832	0.00748808	0.00994906	0.453433
cg21635854	0.000964515	0.00501314	0.847821
cg21635858	0.00475624	0.00636595	0.456734
cg21635870	0.00398746	0.00635813	0.531995
cg21635917	-0.000260254	0.00189474	0.891026
cg21635948	-0.00114333	0.00250546	0.649139
cg21635953	-0.000824378	0.00188712	0.663166
cg21635956	-0.0112846	0.00636271	0.0791814
cg21635971	0.0267014	0.0196263	0.176735
cg21636168	0.00559859	0.00315725	0.0792317
cg21636253	-0.0014833	0.0112878	0.895718
cg21636352	-0.0010312	0.00255808	0.687724
cg21636353	-0.000466445	0.00213155	0.82723
cg21636366	0.00150683	0.00817313	0.854101
cg21636374	-0.0311626	0.0145837	0.0350528
cg21636401	0.00391762	0.0047363	0.410123
cg21636432	-0.00174131	0.00249597	0.487016
cg21636547	0.00154107	0.00494873	0.756139
cg21636577	0.00993411	0.00589432	0.0950354
cg21636610	-0.00632129	0.00749934	0.401289
cg21636621	-0.00135393	0.0144384	0.925477
cg21636683	0.0137828	0.0104108	0.188554
cg21636685	0.013888	0.0188054	0.461933
cg21636841	0.000784817	0.00982139	0.936469
cg21636911	-0.00122251	0.00860795	0.88735
cg21636989	-0.00397702	0.0112339	0.724068
cg21637015	-0.000198086	0.00140207	0.887932
cg21637033	-0.00251877	0.00171567	0.145217
cg21637035	0.00313331	0.00891054	0.725847
cg21637050	-0.00311568	0.00173181	0.0750217
cg21637054	-0.00336748	0.0120714	0.780849
cg21637072	-0.00447325	0.00541615	0.410822
cg21637097	-5.97144e-05	0.00238466	0.980072
cg21637172	0.00208479	0.00425088	0.624898
cg21637176	0.0122321	0.0114173	0.286584
cg21637263	0.00907502	0.00986422	0.35979
cg21637282	-0.00112078	0.00139844	0.424773
cg21637321	-0.000836157	0.00149741	0.577817
cg21637392	-0.0157072	0.0155209	0.313979
cg21637561	0.0113098	0.0120708	0.351041
cg21637653	0.00472076	0.00519067	0.365289
cg21637670	-0.00352574	0.00255243	0.170258
cg21637741	0.0164349	0.0174415	0.348316
cg21637749	0.00731658	0.00363888	0.0470526
cg21637761	0.0144659	0.0154085	0.350084
cg21637763	-0.00167813	0.0022248	0.45245
cg21637776	0.0033827	0.00513418	0.511501
cg21637845	0.00420744	0.00622024	0.500342
cg21637865	0.00311822	0.00718502	0.665231
cg21637884	0.00211207	0.00248964	0.398273
cg21637886	0.00537193	0.00763045	0.483061
cg21637909	-0.0106138	0.0146588	0.470721
cg21637922	-0.00209611	0.00107874	0.0548146
cg21638035	0.00304064	0.00505214	0.548634
cg21638053	0.00282086	0.00458256	0.53958
cg21638071	0.00565259	0.00496561	0.257695
cg21638094	0.00251463	0.00416878	0.547737
cg21638108	-0.00706496	0.00416522	0.0929627
cg21638110	-0.00014147	0.00420829	0.97325
cg21638120	-0.00404398	0.00924877	0.662876
cg21638161	0.0103516	0.00903117	0.254444
cg21638242	0.00227569	0.00266594	0.395358
cg21638259	0.00662166	0.00831732	0.427843
cg21638331	-0.00439104	0.0118676	0.712162
cg21638338	0.00641493	0.00797004	0.422798
cg21638357	0.00144767	0.00939365	0.877833
cg21638365	-0.00129059	0.00292874	0.660408
cg21638374	-0.00850296	0.0042366	0.0474461
cg21638408	0.00932872	0.0108012	0.389835
cg21638454	-0.0161534	0.0107817	0.137224
cg21638518	-2.95965e-05	0.00184281	0.987218
cg21638533	-0.0117296	0.0168879	0.488945
cg21638619	-0.0157523	0.0127355	0.21903
cg21638625	0.0077366	0.00683489	0.260372
cg21638627	-0.00328676	0.00548235	0.550184
cg21638645	-0.00237418	0.00109676	0.0327886
cg21638700	-0.0385957	0.0196391	0.0521593
cg21638712	0.0069942	0.00719129	0.333102
cg21638719	0.0123998	0.00851855	0.148629
cg21638843	0.020814	0.0288763	0.472715
cg21638996	-0.00591193	0.00930582	0.526687
cg21639001	0.00315781	0.0110561	0.775763
cg21639178	0.000167825	0.00114202	0.883464
cg21639183	0.00104612	0.00793	0.895313
cg21639188	-0.00110513	0.00698738	0.874649
cg21639226	-0.00115701	0.00838034	0.890469
cg21639236	-0.00228598	0.00556185	0.681945
cg21639273	0.000941565	0.00119622	0.433076
cg21639287	-0.0126341	0.00869098	0.149159
cg21639401	-0.00610585	0.00347696	0.082135
cg21639410	0.00137939	0.00155545	0.377309
cg21639435	-0.000473654	0.00115846	0.683513
cg21639436	0.0129258	0.00910929	0.159019
cg21639451	-0.00144608	0.00852832	0.865697
cg21639553	-0.00342533	0.00844366	0.685853
cg21639601	-0.000133412	0.00972755	0.989085
cg21639613	0.00365393	0.00301559	0.228491
cg21639713	-0.0101727	0.0123749	0.413007
cg21639859	0.0114453	0.00802925	0.157139
cg21639988	0.00049644	0.00136028	0.715916
cg21640007	0.000480837	0.00472513	0.91915
cg21640038	0.00164069	0.00132788	0.219513
cg21640060	-0.0167552	0.0106851	0.120018
cg21640067	0.00101162	0.00457166	0.825325
cg21640139	-0.0108248	0.00566867	0.0590525
cg21640168	-0.000373475	0.00384333	0.922782
cg21640187	0.00506395	0.00573067	0.379001
cg21640198	0.0124676	0.0157232	0.429689
cg21640221	0.00318592	0.0118497	0.788591
cg21640312	0.00684923	0.0127203	0.591464
cg21640333	-0.011774	0.00575303	0.0433227
cg21640349	0.00648169	0.00879859	0.463045
cg21640401	0.000355341	0.00383392	0.926341
cg21640432	-0.0237776	0.0200528	0.23853
cg21640447	0.00420508	0.00409144	0.306535
cg21640508	-0.00325688	0.00649103	0.616946
cg21640561	0.00234147	0.0188217	0.901246
cg21640566	0.000857868	0.00220426	0.697965
cg21640587	0.00137357	0.00163759	0.403597
cg21640603	0.00276773	0.00485175	0.569646
cg21640610	0.00674563	0.00671872	0.3178
cg21640650	-0.00288154	0.00411333	0.485218
cg21640654	0.0135874	0.0151511	0.371982
cg21640681	0.00850144	0.0202033	0.674809
cg21640732	0.00316184	0.00421471	0.454901
cg21640749	0.00347846	0.00633877	0.584394
cg21640861	-0.00163551	0.00225505	0.469983
cg21640865	-0.00750373	0.0120657	0.53542
cg21640931	-0.00862607	0.00798369	0.282536
cg21640982	-0.00238675	0.00437954	0.586982
cg21640994	0.00053447	0.00421468	0.899344
cg21641008	0.00264347	0.0222425	0.905634
cg21641056	-0.0117282	0.0117812	0.321892
cg21641064	0.0129426	0.0187313	0.491191
cg21641087	0.0099571	0.00619594	0.111199
cg21641209	0.0129227	0.00962506	0.182438
cg21641210	0.00481403	0.00782481	0.539802
cg21641231	0.000574407	0.00136724	0.675298
cg21641458	0.0254177	0.0145489	0.0836976
cg21641465	0.00053034	0.000944658	0.575775
cg21641482	-0.0164259	0.017394	0.34727
cg21641512	-0.00176646	0.00626025	0.778395
cg21641517	0.0123704	0.0228951	0.590185
cg21641552	0.000216173	0.00205598	0.916473
cg21641573	0.000876742	0.00762248	0.908659
cg21641634	0.0123417	0.0101939	0.228867
cg21641641	0.00364759	0.0101103	0.719024
cg21641770	0.00729803	0.0108043	0.500932
cg21641814	0.019332	0.0221782	0.385479
cg21641816	-0.00519461	0.0236056	0.826274
cg21641817	0.00463135	0.00619782	0.456663
cg21641833	0.00200794	0.0051325	0.696466
cg21641834	0.00169705	0.00293546	0.564483
cg21641893	-0.000821255	0.00345255	0.812469
cg21641920	0.00904281	0.00430284	0.0381025
cg21642012	0.00819198	0.0209417	0.696496
cg21642050	0.0130999	0.0161721	0.419845
cg21642054	-0.00233331	0.00932974	0.803028
cg21642076	0.00743662	0.0044397	0.0970534
cg21642103	0.0112217	0.014688	0.446662
cg21642108	-0.0106704	0.0183188	0.561552
cg21642169	0.00634862	0.0135526	0.640488
cg21642176	-0.00156278	0.00186808	0.404828
cg21642206	0.00589827	0.00671249	0.38167
cg21642224	-0.00854537	0.00986284	0.388334
cg21642229	0.0101078	0.0039798	0.012632
cg21642245	0.000708464	0.00235072	0.763749
cg21642251	0.00297477	0.00641243	0.643722
cg21642281	-0.00326557	0.00405258	0.42227
cg21642364	-0.00298748	0.00390307	0.445825
cg21642375	0.00572599	0.0102494	0.577639
cg21642391	0.00620672	0.0106057	0.559715
cg21642396	-0.00390222	0.00295237	0.189276
cg21642401	-0.0391546	0.0191685	0.0437185
cg21642452	0.00551527	0.0167134	0.742097
cg21642591	-0.000784398	0.00148412	0.598304
cg21642632	-0.00228361	0.00467047	0.625951
cg21642635	-0.00948164	0.00831275	0.256755
cg21642649	0.000786894	0.00182453	0.667189
cg21642684	-0.00172234	0.00507463	0.735018
cg21642716	0.00532556	0.0046754	0.2574
cg21642917	0.000870849	0.0104692	0.933873
cg21642926	0.00923733	0.0165887	0.578878
cg21642947	0.00542366	0.0128688	0.674325
cg21642988	0.00178573	0.0137244	0.896738
cg21642990	-0.00827964	0.00451835	0.0698604
cg21643045	0.00118299	0.00419392	0.778472
cg21643086	0.00502728	0.00703033	0.476223
cg21643095	0.00137324	0.00811495	0.865962
cg21643122	-0.00349914	0.0128628	0.786155
cg21643128	0.00110295	0.00655327	0.866683
cg21643138	0.011683	0.00810703	0.152682
cg21643150	0.00460066	0.00548154	0.403302
cg21643178	-0.00366528	0.00464708	0.432137
cg21643191	-0.012387	0.00736027	0.095503
cg21643217	-0.000695113	0.00493555	0.888281
cg21643247	0.000163277	0.00404422	0.967876
cg21643262	-0.00336809	0.00576417	0.560324
cg21643265	-0.0100111	0.00453844	0.0296846
cg21643298	9.75292e-05	0.00453299	0.982877
cg21643314	0.00315014	0.00466674	0.501222
cg21643316	-0.0221743	0.0197661	0.264619
cg21643361	0.0196319	0.0115095	0.0911648
cg21643429	-0.00491048	0.00439667	0.26673
cg21643503	0.00175092	0.0130621	0.893635
cg21643513	-0.00139159	0.00506929	0.784256
cg21643547	0.0123679	0.0187023	0.509939
cg21643582	0.00371309	0.00349272	0.290299
cg21643649	0.00439478	0.00502813	0.384191
cg21643731	0.00555009	0.0078615	0.48184
cg21643748	0.00705012	0.0115419	0.542698
cg21643754	-0.000127757	0.0041749	0.975648
cg21643784	0.00546032	0.00432839	0.210058
cg21643841	0.0091732	0.00657519	0.166069
cg21643848	0.00520928	0.00847759	0.540296
cg21643860	-0.00056431	0.00113466	0.620043
cg21643871	-0.00195703	0.0010164	0.0570126
cg21643939	0.0173227	0.0240019	0.472149
cg21644009	0.00127372	0.00604524	0.833552
cg21644011	0.00401884	0.00449239	0.373155
cg21644077	0.00246462	0.00470522	0.601573
cg21644096	-0.000577066	0.0016105	0.720863
cg21644111	0.0111066	0.0063093	0.0814047
cg21644170	0.0120436	0.00982335	0.223073
cg21644175	-0.00449726	0.0100238	0.654648
cg21644228	-0.00457489	0.00727555	0.530912
cg21644279	0.00624746	0.00805399	0.439758
cg21644334	-0.00129055	0.00160118	0.422158
cg21644387	-0.015769	0.00914941	0.0878894
cg21644489	0.000730579	0.0140752	0.958707
cg21644578	-0.005926	0.00417168	0.158564
cg21644611	0.00348187	0.00750003	0.643479
cg21644628	-0.000950216	0.00390819	0.808399
cg21644660	-0.0101532	0.0106891	0.344472
cg21644669	0.000707766	0.00171606	0.680902
cg21644689	-0.00327429	0.00510539	0.52277
cg21644701	0.00635072	0.0067116	0.346312
cg21644703	-0.00791553	0.00710493	0.267912
cg21644732	0.00520381	0.00476686	0.277604
cg21644773	-0.00381515	0.0136776	0.780872
cg21644778	-0.0055313	0.00844944	0.514206
cg21644792	-0.00017898	0.00465649	0.969416
cg21644826	-0.00292323	0.0105288	0.781861
cg21644830	0.000304081	0.00199478	0.879148
cg21644835	0.00301545	0.00513422	0.558309
cg21644856	-0.000905213	0.00319337	0.777405
cg21644867	-0.00133137	0.00649324	0.837958
cg21644914	-0.0078063	0.00997254	0.435607
cg21644920	0.00166955	0.00962693	0.862668
cg21645070	2.10571e-05	0.00187223	0.991049
cg21645075	-0.000932734	0.00684768	0.891928
cg21645089	-0.00198928	0.00522867	0.704414
cg21645103	0.00930269	0.0130011	0.47595
cg21645113	0.00254971	0.00441379	0.564786
cg21645202	-0.00390592	0.00413326	0.346938
cg21645228	0.0106258	0.00505986	0.0382438
cg21645268	0.00276466	0.0108612	0.799598
cg21645290	0.00794796	0.0129114	0.539571
cg21645338	-0.000322499	0.00852756	0.969908
cg21645341	-0.00408572	0.0137082	0.766283
cg21645358	0.00057985	0.00382286	0.879745
cg21645437	-0.00396836	0.00571903	0.489362
cg21645554	0.0065572	0.0102094	0.522167
cg21645569	-0.00465294	0.00346099	0.181863
cg21645572	0.00878735	0.0112634	0.437134
cg21645604	0.00222367	0.00808563	0.783872
cg21645620	0.0143751	0.0111094	0.198659
cg21645630	0.00416534	0.00750938	0.580348
cg21645631	0.0192018	0.0219759	0.384337
cg21645644	0.000750074	0.00773527	0.922946
cg21645752	-0.00393654	0.00668332	0.557183
cg21645762	0.0236725	0.017313	0.174589
cg21645788	0.00514258	0.00531652	0.335736
cg21645826	0.00447209	0.0032777	0.175506
cg21645848	0.00261689	0.00215597	0.227689
cg21645865	0.016619	0.0134321	0.218888
cg21645936	0.000211904	0.00237713	0.929146
cg21645973	0.00953577	0.0163767	0.56169
cg21646025	0.0053887	0.00485152	0.269351
cg21646032	-0.0105282	0.014172	0.459294
cg21646060	-0.000394711	0.00392065	0.92001
cg21646082	-0.0104812	0.013198	0.428988
cg21646084	0.00986328	0.00436473	0.0260047
cg21646120	0.0178391	0.018438	0.335618
cg21646199	-0.00308468	0.00312766	0.326387
cg21646326	-0.00196129	0.00311514	0.530393
cg21646366	-0.0147612	0.0189241	0.43722
cg21646392	-0.00323146	0.00827831	0.697106
cg21646426	-0.00147517	0.00439156	0.737642
cg21646437	0.0199526	0.0219241	0.36497
cg21646471	0.00977438	0.0110381	0.378007
cg21646520	0.00103906	0.00494584	0.834027
cg21646557	0.000181879	0.00108417	0.867112
cg21646598	-0.00306734	0.00302121	0.312427
cg21646823	0.0069665	0.00748773	0.35441
cg21646921	-0.00348141	0.00650801	0.593877
cg21646955	-0.00384584	0.00833427	0.645479
cg21647002	-0.00839196	0.0155283	0.590101
cg21647035	0.00836851	0.0160445	0.603116
cg21647062	-0.00741092	0.0125519	0.55624
cg21647086	-0.00712065	0.0102438	0.488595
cg21647114	-0.000553951	0.00455476	0.903444
cg21647170	-0.00120128	0.00337807	0.722879
cg21647182	-0.00345133	0.00807442	0.669978
cg21647203	0.0101357	0.00368561	0.00707257
cg21647220	-0.00209808	0.00216657	0.335186
cg21647227	0.00179381	0.00719006	0.803498
cg21647257	0.000614769	0.00584013	0.916375
cg21647278	0.00526167	0.0101391	0.604943
cg21647361	0.000830215	0.0086455	0.92369
cg21647373	0.0344341	0.0161381	0.035312
cg21647498	0.00656898	0.0111669	0.557686
cg21647532	-0.00508664	0.0174201	0.770893
cg21647560	-0.00372674	0.0137125	0.786354
cg21647584	-0.000697446	0.00947339	0.941459
cg21647621	0.00924244	0.0150949	0.541736
cg21647626	0.00467561	0.00932751	0.617282
cg21647636	0.00345513	0.00474427	0.468148
cg21647749	-0.0243484	0.0127109	0.0582786
cg21647752	0.000126048	0.00362004	0.972293
cg21647780	-0.000376712	0.00165826	0.820753
cg21647811	0.00126306	0.00872257	0.885157
cg21647833	0.000668808	0.00125158	0.594271
cg21647901	0.00489301	0.00602162	0.418393
cg21647932	-0.00342847	0.00640477	0.593631
cg21647975	0.00300208	0.00207309	0.150712
cg21647990	-0.017503	0.0172797	0.31354
cg21648009	-0.00671216	0.00536861	0.214122
cg21648012	0.00298492	0.00638084	0.64095
cg21648019	0.0154842	0.011448	0.179246
cg21648040	-0.00112793	0.00141938	0.428692
cg21648069	-0.00424229	0.0180346	0.814511
cg21648072	0.0125946	0.0225857	0.57834
cg21648121	-0.00862045	0.01501	0.567045
cg21648202	-0.00292719	0.00800763	0.715472
cg21648245	0.00694757	0.0037962	0.0702082
cg21648260	-0.0132689	0.0139245	0.342931
cg21648292	-0.00404003	0.00826998	0.626253
cg21648324	0.0126082	0.00985282	0.203628
cg21648391	-0.0127292	0.0141553	0.370678
cg21648401	0.00903498	0.0105444	0.393576
cg21648425	0.00196947	0.00734755	0.789217
cg21648457	0.00186471	0.00415246	0.654359
cg21648502	-0.00891647	0.0156806	0.570882
cg21648686	0.00260948	0.0087254	0.765509
cg21648691	0.00446051	0.00412186	0.281784
cg21648720	-0.00304473	0.00423292	0.473634
cg21648724	-0.00360804	0.00490263	0.463489
cg21648744	0.00190471	0.0125413	0.879592
cg21648813	-0.0219988	0.0107659	0.043644
cg21648823	0.00726103	0.0124311	0.560468
cg21648914	-0.00459933	0.0120709	0.703992
cg21648954	0.00133321	0.00102637	0.196948
cg21648978	0.00254294	0.0142264	0.858497
cg21649005	-0.00299321	0.0069506	0.667657
cg21649013	0.00123627	0.00858196	0.885747
cg21649051	0.00178076	0.00279901	0.526091
cg21649089	0.00458843	0.0191066	0.810707
cg21649118	0.0068702	0.0043243	0.115275
cg21649205	0.00940856	0.00659008	0.156498
cg21649258	-0.00390219	0.00299066	0.194958
cg21649277	-0.00192613	0.0192441	0.920474
cg21649325	-0.00524097	0.00400517	0.193686
cg21649336	0.00274003	0.00382339	0.475261
cg21649361	-0.00820926	0.00691292	0.237834
cg21649393	0.00291944	0.00383605	0.448416
cg21649442	-0.0188622	0.00658208	0.00507285
cg21649453	0.018625	0.0130534	0.156743
cg21649461	-0.000962382	0.0107541	0.928872
cg21649520	0.0229144	0.0251338	0.364122
cg21649569	-0.00120407	0.00398602	0.763223
cg21649580	-0.0103791	0.00486071	0.0351787
cg21649604	-0.000568226	0.00224448	0.80066
cg21649629	-0.00593974	0.00816939	0.46888
cg21649713	0.00378082	0.0123456	0.760052
cg21649761	0.0109543	0.0223068	0.624451
cg21649848	-0.000140475	0.00973399	0.988515
cg21649934	0.00749169	0.00442921	0.0938695
cg21649965	0.00217481	0.00423598	0.608795
cg21650076	0.00814384	0.00487731	0.0980984
cg21650086	-4.83796e-05	0.00463438	0.991692
cg21650193	-5.20019e-06	0.0101745	0.999593
cg21650200	0.00223768	0.00940265	0.81238
cg21650241	-0.00828039	0.0104507	0.430046
cg21650243	-0.001476	0.0153497	0.923587
cg21650295	0.010584	0.00390299	0.00787944
cg21650371	-0.00101328	0.00725395	0.889188
cg21650422	-0.00153895	0.00105689	0.148494
cg21650425	-0.00543067	0.00693954	0.435729
cg21650436	0.00576091	0.00574728	0.318583
cg21650473	-0.00507421	0.00472362	0.28531
cg21650510	-6.15319e-05	0.00191268	0.9744
cg21650557	0.020631	0.0132578	0.122835
cg21650640	-0.00269131	0.00840771	0.749561
cg21650694	0.000925096	0.00120427	0.44419
cg21650697	-0.00288994	0.00694464	0.678199
cg21650716	0.0170403	0.024089	0.48097
cg21650719	0.0134288	0.0141969	0.34648
cg21650737	0.00458761	0.0149002	0.758806
cg21650740	0.00162736	0.0107321	0.879781
cg21650743	0.00323053	0.0020044	0.110175
cg21650765	0.00477944	0.00454303	0.295318
cg21650822	0.0068148	0.0058753	0.248848
cg21650861	-0.00821225	0.0103912	0.431218
cg21650862	0.000283341	0.00630291	0.964234
cg21650866	-0.016705	0.0213736	0.436314
cg21650900	0.00193461	0.00147508	0.192681
cg21650953	-0.0129845	0.0171144	0.449823
cg21650962	0.00203531	0.00827126	0.806132
cg21650975	0.0138461	0.00807043	0.0893213
cg21651000	-0.0288141	0.0152589	0.0618768
cg21651006	-0.00149235	0.00452118	0.74203
cg21651081	-0.00238991	0.00446194	0.593409
cg21651154	-0.004701	0.00474312	0.324019
cg21651156	0.00736647	0.00492178	0.137619
cg21651249	-0.0158997	0.00966298	0.103022
cg21651262	-0.000626744	0.00242383	0.796494
cg21651269	-0.00583501	0.00899444	0.517996
cg21651323	-0.00268559	0.00354521	0.450516
cg21651328	-0.00734842	0.00423126	0.0855196
cg21651356	-0.00105661	0.00575318	0.854654
cg21651419	0.000220399	0.00687048	0.974473
cg21651436	-0.000353548	0.00137048	0.796957
cg21651444	-0.00333711	0.00833913	0.689881
cg21651465	0.000466874	0.00206927	0.821956
cg21651541	-0.014508	0.0102394	0.159625
cg21651647	0.0195794	0.0145674	0.181971
cg21651663	0.00102479	0.00625098	0.870109
cg21651674	0.0117044	0.00889553	0.191263
cg21651776	-0.00160092	0.00213399	0.454895
cg21651795	-0.00413857	0.00513376	0.422071
cg21651867	-0.000120526	0.00745679	0.987136
cg21651879	0.00590848	0.00517969	0.256719
cg21651929	-0.000699585	0.00705692	0.92123
cg21652012	0.000497268	0.00464107	0.914888
cg21652107	-0.000570163	0.00185237	0.758874
cg21652108	0.0263017	0.0156209	0.0953489
cg21652122	0.00442238	0.0118831	0.710564
cg21652227	5.45048e-05	0.00601863	0.992792
cg21652235	-0.00677063	0.00826953	0.414879
cg21652260	-0.00115721	0.00870858	0.894554
cg21652323	0.0158861	0.00972694	0.10557
cg21652344	0.00117552	0.00161337	0.467942
cg21652460	-0.00375811	0.00972496	0.699992
cg21652471	-0.0126544	0.0163613	0.441087
cg21652474	0.00140069	0.00168126	0.406762
cg21652476	0.00538711	0.00407955	0.189677
cg21652505	0.000222289	0.00124586	0.858753
cg21652524	0.00241437	0.00247497	0.331659
cg21652620	-0.000370623	0.0043837	0.932791
cg21652638	-0.0033444	0.00631451	0.597538
cg21652664	-5.0094e-05	0.00176855	0.977459
cg21652771	-0.00112898	0.00319545	0.724601
cg21652803	-0.0100727	0.0185945	0.589226
cg21652807	0.00423072	0.0068083	0.535746
cg21652832	0.00235612	0.00130322	0.0736252
cg21652957	-0.00644133	0.00493075	0.194427
cg21652958	0.0028635	0.00428202	0.50521
cg21653097	-0.00567126	0.00770324	0.463322
cg21653105	-0.0130686	0.0168443	0.43967
cg21653132	-0.00148896	0.00144616	0.305682
cg21653149	-0.00279083	0.0151751	0.854458
cg21653233	-0.0133222	0.00877986	0.132331
cg21653264	-0.0106765	0.0147723	0.471527
cg21653273	-0.000631247	0.00436779	0.885378
cg21653354	0.00360256	0.00390885	0.358934
cg21653365	0.0039278	0.00630098	0.534465
cg21653369	0.00928588	0.017838	0.603819
cg21653385	-0.00597437	0.00487626	0.22338
cg21653464	0.00113261	0.00441971	0.798274
cg21653474	0.00343353	0.0187331	0.854944
cg21653489	0.000343667	0.005524	0.950517
cg21653558	-0.000266626	0.00165277	0.872167
cg21653581	0.00016244	0.00111784	0.884754
cg21653586	0.0106733	0.0134911	0.430737
cg21653641	0.00378403	0.010995	0.731448
cg21653653	-0.0110958	0.0132841	0.405557
cg21653710	-0.0046502	0.00529503	0.38193
cg21653720	0.00104152	0.00395633	0.792897
cg21653728	-9.06681e-05	0.00146172	0.950664
cg21653793	0.0145837	0.0166212	0.382365
cg21653804	0.000191282	0.00667239	0.977187
cg21653826	-0.00200283	0.00183906	0.278748
cg21653878	0.00175558	0.00800782	0.826915
cg21653913	-0.00898181	0.0195141	0.64632
cg21654058	-0.00577087	0.00659099	0.383363
cg21654233	0.00402803	0.0121264	0.740455
cg21654245	0.00108949	0.00904789	0.904397
cg21654286	0.00570931	0.0148765	0.701956
cg21654303	0.00371847	0.00217893	0.0910084
cg21654314	-0.0020757	0.0031203	0.507438
cg21654338	-0.0202849	0.0134619	0.135004
cg21654359	-0.00986932	0.015196	0.517524
cg21654379	-0.0128479	0.0122453	0.296611
cg21654383	-0.00212404	0.00475922	0.656346
cg21654404	0.0031638	0.00525771	0.548705
cg21654510	0.01093	0.008121	0.181382
cg21654640	0.0033743	0.00457123	0.462147
cg21654684	0.000232787	0.00123508	0.850883
cg21654825	-0.0014216	0.0100964	0.888309
cg21654968	0.00340912	0.0110538	0.758412
cg21654970	-0.00600456	0.00939581	0.52424
cg21655039	0.00829577	0.00743471	0.267175
cg21655083	-0.00156131	0.00105583	0.142352
cg21655123	-0.0116582	0.0111055	0.296359
cg21655128	-0.00110464	0.00545344	0.839892
cg21655143	-0.00172265	0.00594658	0.772656
cg21655171	-0.00901298	0.0380325	0.813156
cg21655201	0.00623146	0.00314268	0.0501273
cg21655205	-0.00112351	0.0119506	0.925287
cg21655233	0.00942872	0.0157323	0.550314
cg21655246	0.0100102	0.0111732	0.372454
cg21655255	-0.0188854	0.0175665	0.284925
cg21655267	-0.00722677	0.0089657	0.422128
cg21655280	-0.00338289	0.00370192	0.363009
cg21655307	0.00703142	0.00515344	0.1755
cg21655366	0.00113568	0.00324993	0.727487
cg21655403	-0.00570769	0.0125978	0.65148
cg21655440	-0.000306945	0.00614126	0.960237
cg21655444	0.0131726	0.0168313	0.435696
cg21655448	-0.00743152	0.0191326	0.69853
cg21655453	0.00107661	0.00887825	0.903726
cg21655480	-0.00139303	0.00726054	0.848239
cg21655538	0.0010427	0.00246092	0.672693
cg21655638	0.00110726	0.0118966	0.926031
cg21655693	0.000474178	0.00141674	0.738554
cg21655710	0.0168349	0.01745	0.336996
cg21655740	0.008169	0.0115381	0.48059
cg21655750	0.0112104	0.0137189	0.415787
cg21655771	0.00538157	0.00523985	0.306877
cg21655830	0.0114711	0.0103687	0.271239
cg21655900	0.000233772	0.010265	0.981876
cg21655923	-0.0178966	0.019812	0.368526
cg21655931	-0.00169458	0.00473148	0.720986
cg21655958	0.0107109	0.00578175	0.0668985
cg21655969	0.000631745	0.00503067	0.900318
cg21655992	-0.0398232	0.0162778	0.0161717
cg21656039	0.000327594	0.00167451	0.845293
cg21656050	0.00390679	0.00405553	0.337709
cg21656084	0.00176196	0.00272446	0.519295
cg21656108	-0.00422761	0.00519791	0.417962
cg21656136	0.00692899	0.00568879	0.226087
cg21656150	0.014372	0.00714209	0.0468777
cg21656199	-0.0015473	0.00912808	0.865738
cg21656246	-0.00245536	0.0064766	0.705408
cg21656251	-0.00102284	0.00554273	0.853966
cg21656293	0.00037202	0.00139397	0.790112
cg21656428	-0.000957816	0.00181981	0.599826
cg21656520	0.00300953	0.00320359	0.349776
cg21656522	0.00150594	0.00930621	0.871773
cg21656600	-0.0022844	0.0018827	0.22785
cg21656672	0.000548467	0.00140974	0.698062
cg21656685	0.00039593	0.017272	0.981757
cg21656711	-0.00271334	0.00886962	0.760306
cg21656726	0.000521864	0.00234924	0.824656
cg21656748	-0.000327997	0.00149077	0.826305
cg21656751	-0.00390694	0.00295021	0.188425
cg21656801	-0.00514093	0.00171716	0.00347152
cg21656824	0.00141715	0.00242363	0.560052
cg21656863	-0.00834082	0.00801437	0.300509
cg21656925	0.0106065	0.0152917	0.489534
cg21656937	-0.00752169	0.00964082	0.437121
cg21656945	0.00648539	0.00674322	0.338488
cg21656960	0.000963639	0.00685118	0.888427
cg21657018	0.0025308	0.00633656	0.690453
cg21657040	-0.0290115	0.0138232	0.0383575
cg21657043	0.0141157	0.0107216	0.190996
cg21657050	0.00144882	0.00461586	0.754267
cg21657071	-0.00198069	0.00831794	0.812274
cg21657087	0.00793157	0.00494202	0.111664
cg21657224	0.000990953	0.00906006	0.913124
cg21657326	0.00907147	0.0106529	0.396499
cg21657334	-0.00478119	0.00716452	0.506091
cg21657374	0.00911116	0.00689003	0.189062
cg21657450	0.00391575	0.00152802	0.0118788
cg21657490	0.00231099	0.00281487	0.413603
cg21657521	-0.00394989	0.00529168	0.457157
cg21657577	-0.00385046	0.00718107	0.593014
cg21657580	0.00327912	0.0171934	0.849132
cg21657631	-0.00669901	0.013779	0.627907
cg21657648	0.00750981	0.00647478	0.248869
cg21657704	0.00755915	0.0122767	0.53947
cg21657705	-0.00376101	0.00356465	0.293929
cg21657758	0.00696036	0.0111311	0.533193
cg21657780	0.000306852	0.00515774	0.952678
cg21657781	0.00742793	0.0120992	0.540662
cg21657788	-0.0166356	0.0167111	0.321904
cg21657816	-0.00022868	0.00152399	0.881025
cg21657826	0.00478027	0.00736433	0.517755
cg21657870	0.0146577	0.0104887	0.165364
cg21657876	-0.00117064	0.00129436	0.367948
cg21657916	-0.0101316	0.00813169	0.215696
cg21657955	-0.00207401	0.003782	0.584647
cg21658097	-0.0266048	0.0176616	0.135127
cg21658129	-0.000418045	0.00159335	0.793577
cg21658153	0.0101172	0.00736831	0.172802
cg21658225	0.0189049	0.0263229	0.474313
cg21658241	-0.00225697	0.00568612	0.692268
cg21658267	0.00180924	0.00574072	0.753297
cg21658277	-0.00398291	0.00236065	0.0946802
cg21658291	-0.0033427	0.00471638	0.480134
cg21658306	0.00182421	0.00364801	0.618134
cg21658333	-0.00150328	0.00225039	0.505669
cg21658347	-0.00244912	0.0045051	0.587903
cg21658372	0.020231	0.0158601	0.205054
cg21658405	-0.000668136	0.00171282	0.697308
cg21658468	0.0023455	0.00763335	0.759277
cg21658515	0.00175483	0.00396023	0.658641
cg21658616	0.00236678	0.00100045	0.0199231
cg21658656	0.0106623	0.0130836	0.417045
cg21658670	-0.00468159	0.00807786	0.563515
cg21658814	0.0190673	0.021003	0.366146
cg21658836	-0.00230041	0.00147907	0.123031
cg21658839	-0.00577905	0.00705795	0.414848
cg21658898	-0.00512502	0.0106142	0.630261
cg21658932	-0.00665408	0.00523475	0.206629
cg21658946	-0.000310409	0.00129187	0.810607
cg21658968	0.0215537	0.0153238	0.162662
cg21659014	-0.000288492	0.00316677	0.927596
cg21659084	-0.00363968	0.00439558	0.409625
cg21659100	0.00598135	0.0126636	0.637723
cg21659123	-0.0117693	0.00944991	0.21588
cg21659206	-0.000355776	0.00538344	0.94744
cg21659213	0.000718227	0.0067989	0.916081
cg21659295	-0.00698577	0.0103441	0.50102
cg21659336	0.000951181	0.00698593	0.891971
cg21659346	-0.00144125	0.00384006	0.708219
cg21659425	0.00339768	0.00427025	0.428112
cg21659431	0.0142559	0.0159008	0.37211
cg21659494	-0.00248097	0.0119427	0.835855
cg21659572	0.00535205	0.0054802	0.331116
cg21659576	-0.0176677	0.0207234	0.395948
cg21659668	0.00119977	0.00782288	0.878418
cg21659714	0.0236578	0.0195748	0.229672
cg21659774	-8.71099e-05	0.00190399	0.9636
cg21659910	0.00765685	0.00788606	0.333924
cg21659949	-0.0111403	0.00846116	0.190969
cg21659980	-0.0103019	0.0103328	0.321164
cg21660040	-0.00103806	0.00542554	0.848656
cg21660089	-0.00624634	0.00944777	0.51004
cg21660130	0.00179568	0.00919886	0.845627
cg21660252	0.0013815	0.00980682	0.888255
cg21660307	0.0135543	0.00736828	0.0688024
cg21660392	-0.0050264	0.0135081	0.710604
cg21660413	-0.00213249	0.00519174	0.682137
cg21660424	-9.99658e-05	0.00210286	0.962179
cg21660452	0.0139813	0.013664	0.308673
cg21660531	0.00293124	0.00189006	0.124092
cg21660604	0.00418393	0.00202971	0.0418643
cg21660623	-0.00310308	0.00691076	0.654388
cg21660683	0.00812602	0.0054672	0.14034
cg21660687	0.000676954	0.0013936	0.6282
cg21660727	-0.00136043	0.00474672	0.775008
cg21660774	0.00372842	0.00672374	0.580463
cg21660826	-0.0125766	0.00771808	0.106353
cg21660834	0.0293442	0.0205586	0.156596
cg21660861	0.00926384	0.0065907	0.162944
cg21660865	-0.00178809	0.0100784	0.859539
cg21660887	0.00518269	0.0125243	0.679899
cg21660921	0.000385596	0.00110333	0.727461
cg21660990	-0.00888339	0.0125974	0.482338
cg21661020	-9.22998e-05	0.00172495	0.957433
cg21661022	-0.0119829	0.0156826	0.446611
cg21661027	-0.00213356	0.00130671	0.105663
cg21661031	0.00687594	0.0122956	0.577262
cg21661138	-0.00197899	0.00167433	0.240026
cg21661165	0.00357103	0.00426416	0.404335
cg21661347	-0.0036972	0.00260185	0.158431
cg21661379	-0.0298843	0.0174854	0.0905341
cg21661392	0.00501671	0.00546804	0.361109
cg21661443	0.00136088	0.00983664	0.890244
cg21661455	0.0130767	0.0106179	0.220998
cg21661504	0.00394368	0.00826182	0.634163
cg21661508	0.00292354	0.00569966	0.609129
cg21661549	-0.00399131	0.00326796	0.224826
cg21661576	0.0175155	0.0115073	0.131133
cg21661680	-0.000994922	0.001393	0.476748
cg21661757	1.29103e-05	0.00513645	0.998
cg21661768	0.00224742	0.00652971	0.731431
cg21661815	-0.00157117	0.00487877	0.748093
cg21661837	-0.0136653	0.0119203	0.254372
cg21661912	-0.00291829	0.0073714	0.693027
cg21661974	-0.0112427	0.0155585	0.471604
cg21661983	0.000760628	0.00804647	0.924878
cg21662081	0.00162733	0.00694002	0.815088
cg21662160	0.00308988	0.00330289	0.35178
cg21662186	-0.00108977	0.00303255	0.720086
cg21662240	-0.00018056	0.0105252	0.986347
cg21662263	-0.00281305	0.00214408	0.192521
cg21662326	0.00137788	0.00110391	0.214878
cg21662340	-0.00393984	0.01508	0.794427
cg21662478	0.00348237	0.0112762	0.758097
cg21662491	0.00252019	0.00831013	0.762316
cg21662506	0.000341097	0.00343139	0.921016
cg21662517	0.00367165	0.0116905	0.754121
cg21662807	-0.00478312	0.00280717	0.091507
cg21662836	0.000340075	0.00374118	0.927754
cg21663100	0.000671283	0.00564069	0.905508
cg21663122	-0.00293012	0.00233923	0.213274
cg21663181	-0.00490092	0.00572562	0.394065
cg21663219	0.00329317	0.00713255	0.645292
cg21663264	0.00355573	0.00333058	0.288271
cg21663357	0.000648394	0.00443244	0.883992
cg21663427	-0.00308167	0.00649954	0.636436
cg21663431	0.036824	0.0199261	0.0675545
cg21663536	0.00841982	0.00522698	0.110367
cg21663539	0.000126098	0.00136936	0.926814
cg21663556	0.00184112	0.00422919	0.664257
cg21663658	-0.00018731	0.00749094	0.980101
cg21663664	0.00088636	0.0151733	0.953534
cg21663666	-0.00518668	0.0176247	0.76915
cg21663667	0.0127056	0.0175335	0.470361
cg21663668	-0.0040237	0.00371346	0.281172
cg21663770	-0.000341946	0.00456609	0.940453
cg21663910	-0.00601196	0.00470125	0.203928
cg21663916	0.00476593	0.0108563	0.661608
cg21663969	-0.00212518	0.00460552	0.645484
cg21664030	-0.00479432	0.00794146	0.547405
cg21664037	0.00346578	0.0059606	0.562247
cg21664107	-0.000455227	0.00942351	0.961567
cg21664153	0.00225703	0.0139153	0.871477
cg21664159	-0.0128066	0.00819793	0.121405
cg21664210	-0.000685473	0.00483242	0.887485
cg21664212	-0.00159904	0.00264767	0.54725
cg21664227	0.000367263	0.00482298	0.939453
cg21664256	0.00284329	0.00676241	0.675055
cg21664281	-0.0338202	0.0149574	0.0259186
cg21664310	-0.000284397	0.00144872	0.844766
cg21664351	0.0073206	0.0045591	0.11149
cg21664388	-0.0119338	0.0128401	0.354915
cg21664473	0.0185543	0.0255943	0.470182
cg21664504	-0.00331242	0.00571418	0.563431
cg21664522	6.70119e-05	0.0118729	0.995508
cg21664560	-0.00833744	0.0141217	0.556256
cg21664614	0.00189781	0.00152744	0.216965
cg21664636	0.00472952	0.00577592	0.414828
cg21664764	-0.00286768	0.0114319	0.802447
cg21664828	-0.00218304	0.00157426	0.168615
cg21664854	-0.00477004	0.00385204	0.218498
cg21664857	-0.0305529	0.0184842	0.101483
cg21664858	-2.05401e-05	0.00664924	0.997541
cg21664866	0.00495845	0.00386014	0.201926
cg21664901	-0.000958511	0.00263468	0.716771
cg21664907	-0.0145858	0.0196755	0.460238
cg21664909	-0.010447	0.00970716	0.284422
cg21664942	-0.00114757	0.00425709	0.788049
cg21664949	-0.0121893	0.00929882	0.192912
cg21664983	0.0101592	0.0184856	0.583837
cg21665000	-0.00494213	0.00353617	0.165328
cg21665024	-0.00699084	0.00894074	0.436116
cg21665084	0.00620742	0.00986402	0.530588
cg21665113	-0.01051	0.00923815	0.257973
cg21665151	-0.00202602	0.0096371	0.833915
cg21665164	-0.000935549	0.00234634	0.690945
cg21665221	-0.0129932	0.00955667	0.177015
cg21665241	0.00237476	0.00408351	0.562179
cg21665242	0.00820869	0.0108709	0.451958
cg21665288	-0.0127905	0.0140575	0.365082
cg21665294	-0.011504	0.0119268	0.337098
cg21665350	0.00404501	0.0168809	0.811115
cg21665431	-0.0014022	0.00604046	0.816907
cg21665448	0.00689369	0.00710582	0.334314
cg21665502	-0.00737324	0.00774569	0.343435
cg21665599	-0.00476672	0.00786564	0.545876
cg21665625	0.0081006	0.0131029	0.53783
cg21665700	-0.0241483	0.0141352	0.0906689
cg21665744	0.0204461	0.0221056	0.357229
cg21665747	-0.010745	0.0131624	0.416244
cg21665814	0.00338146	0.00963272	0.726297
cg21665861	-0.00421746	0.00342214	0.220689
cg21665869	-0.00544954	0.00550398	0.32451
cg21665905	0.00898513	0.011927	0.453013
cg21665928	0.00178661	0.00207072	0.390314
cg21665930	0.00213985	0.00261083	0.41439
cg21666002	-0.0106289	0.0123112	0.390011
cg21666030	0.00436091	0.00472578	0.358337
cg21666031	0.00689033	0.0109307	0.529893
cg21666075	-0.00981779	0.00953749	0.30578
cg21666208	0.00371367	0.00918461	0.686829
cg21666217	7.74118e-05	0.00144528	0.957391
cg21666301	0.000142803	0.00949104	0.988025
cg21666413	-0.0119916	0.00906613	0.188959
cg21666616	0.0053913	0.00364398	0.142148
cg21666675	-0.00272719	0.00237821	0.254225
cg21666801	0.000928676	0.00571886	0.871328
cg21666851	0.000773655	0.00528773	0.88397
cg21666857	-0.00424851	0.012305	0.730618
cg21666867	0.00854648	0.0172912	0.622202
cg21666889	-0.00103834	0.0018958	0.585114
cg21666903	-0.0160415	0.0167466	0.340426
cg21666956	-0.00168693	0.0056415	0.765544
cg21666974	-0.00695556	0.00548252	0.207501
cg21666986	0.000997864	0.00558591	0.858582
cg21666996	0.00450754	0.017915	0.801861
cg21667042	-0.00152504	0.00507421	0.764383
cg21667047	-0.0019684	0.00158543	0.217304
cg21667061	0.0148832	0.0167916	0.377556
cg21667069	0.00135984	0.0124855	0.913489
cg21667114	0.00384045	0.00570073	0.502071
cg21667116	-0.00352709	0.00469552	0.45432
cg21667139	0.00574005	0.00455565	0.210607
cg21667204	-0.00133822	0.00405653	0.742171
cg21667215	0.00422437	0.0072058	0.559032
cg21667244	0.00336575	0.0051984	0.518818
cg21667248	-0.00101075	0.00208848	0.629469
cg21667367	-0.00987582	0.0107471	0.360344
cg21667470	-0.0024575	0.00667254	0.713427
cg21667498	-0.0041291	0.00509925	0.420009
cg21667508	-0.00788824	0.0109578	0.47328
cg21667520	-0.0136802	0.0138727	0.326451
cg21667531	-0.0179402	0.0121774	0.143828
cg21667736	-0.0130743	0.0133551	0.329955
cg21667751	-0.00214582	0.00822891	0.79481
cg21667796	0.000381594	0.00172901	0.825775
cg21667817	-0.000619959	0.00129143	0.632236
cg21667836	0.00591976	0.00761993	0.439065
cg21667878	0.00711543	0.00897168	0.429598
cg21667921	-0.00867869	0.0101662	0.395324
cg21667939	-0.00776508	0.00807252	0.338413
cg21667943	0.00167515	0.00356361	0.639328
cg21667956	0.00160467	0.0126376	0.899214
cg21667960	-0.00570756	0.00829614	0.49306
cg21667998	0.0123799	0.00887042	0.165915
cg21668111	9.59922e-05	0.00683442	0.988822
cg21668194	-0.0226423	0.0213102	0.290563
cg21668210	-0.00416159	0.0063578	0.514251
cg21668231	0.000267168	0.00726742	0.970748
cg21668244	-0.0125839	0.00740178	0.0922166
cg21668280	0.0059311	0.0120968	0.624992
cg21668338	0.000322962	0.00273342	0.906183
cg21668391	0.0110997	0.00642924	0.0873556
cg21668411	-0.000826824	0.00735857	0.910762
cg21668510	0.00616834	0.0168711	0.715424
cg21668526	-0.0063161	0.00814686	0.440004
cg21668551	-0.00219501	0.00418997	0.601527
cg21668625	0.00265991	0.00819125	0.746066
cg21668652	0.00769027	0.0102807	0.456199
cg21668653	0.00472976	0.00518769	0.364105
cg21668714	-0.0189249	0.011103	0.0913953
cg21668776	0.00657647	0.00501013	0.192311
cg21668786	-0.00495477	0.00580138	0.395109
cg21668803	0.00936395	0.00565421	0.100836
cg21668824	-0.0110674	0.00509387	0.032166
cg21668832	0.000353476	0.00482941	0.941799
cg21668880	-0.000310387	0.00485272	0.949129
cg21668964	0.00117352	0.00548833	0.831122
cg21668988	-0.00046166	0.00284851	0.871577
cg21669025	0.00178656	0.00453133	0.694222
cg21669037	-0.0058082	0.00649397	0.373256
cg21669078	-0.00337053	0.00716842	0.639242
cg21669109	-0.00167365	0.00766736	0.827654
cg21669159	0.00329968	0.00527974	0.533413
cg21669271	-0.00167361	0.00990897	0.866218
cg21669272	-0.00141123	0.00176268	0.42525
cg21669304	-0.00964078	0.00864505	0.267446
cg21669359	0.00532258	0.00668042	0.427487
cg21669371	-0.000880819	0.00528449	0.867958
cg21669441	-0.00618081	0.00917594	0.502127
cg21669470	0.0159662	0.0203503	0.434562
cg21669515	-0.0155117	0.00940911	0.102371
cg21669590	-0.0011274	0.00597774	0.850789
cg21669653	-0.00526192	0.00684911	0.444141
cg21669671	0.000904241	0.00150129	0.54833
cg21669679	0.00455143	0.00335476	0.177928
cg21669763	-0.0154395	0.010877	0.158873
cg21669807	0.00961793	0.00927816	0.302413
cg21669940	-0.0027238	0.0131041	0.835762
cg21669966	-0.00151026	0.00729429	0.836394
cg21670003	0.00341215	0.0100389	0.734651
cg21670195	0.0130116	0.0125387	0.301906
cg21670199	-0.000477188	0.00438418	0.913545
cg21670266	0.00100691	0.010252	0.921958
cg21670370	0.00778759	0.00738271	0.294039
cg21670396	0.00325384	0.0060413	0.591361
cg21670404	-0.000192163	0.00117086	0.869967
cg21670405	0.00490515	0.00391431	0.21308
cg21670438	0.00140003	0.00457998	0.760479
cg21670451	-0.00223927	0.00254996	0.381963
cg21670513	0.0089269	0.0105038	0.397427
cg21670519	-0.00517085	0.0106445	0.628189
cg21670526	-0.0122323	0.0100722	0.227432
cg21670599	0.0230214	0.0217312	0.291982
cg21670631	-0.000336213	0.00103604	0.746223
cg21670679	0.00445874	0.00685376	0.516826
cg21670708	-0.00386378	0.0106246	0.716876
cg21670717	0.0139156	0.0101307	0.172635
cg21670828	0.0140115	0.0128703	0.27892
cg21670840	-0.00665821	0.00408804	0.106522
cg21670863	-0.00226975	0.00421217	0.591184
cg21670944	-0.0050863	0.00782591	0.517227
cg21670983	0.00183048	0.00796765	0.818764
cg21670987	0.0170859	0.0159816	0.287599
cg21671003	-0.00393947	0.00555328	0.479731
cg21671094	-0.0309155	0.0189267	0.105522
cg21671120	0.0103253	0.00850136	0.2274
cg21671209	-0.0247883	0.0190438	0.196028
cg21671219	-0.000129559	0.00729887	0.985873
cg21671248	0.0149646	0.0120925	0.218796
cg21671277	-0.00195132	0.00307883	0.527666
cg21671329	0.00337368	0.00784892	0.668246
cg21671386	-0.00938243	0.00994795	0.347877
cg21671476	-0.00847067	0.0064792	0.194087
cg21671532	-0.0191558	0.0160578	0.235722
cg21671595	-0.0167733	0.00736424	0.0248752
cg21671626	0.0160402	0.0121937	0.191369
cg21671658	0.0140502	0.0220951	0.526297
cg21671668	0.00863142	0.00658309	0.19281
cg21671780	-0.0025881	0.00181713	0.157479
cg21671786	-0.00346611	0.0146914	0.813971
cg21671806	0.00468179	0.00590131	0.429454
cg21671843	-0.000478664	0.00436057	0.912811
cg21671867	0.00310468	0.00672998	0.64557
cg21671870	0.0058377	0.00525939	0.269679
cg21671879	0.00905827	0.00903474	0.318471
cg21671983	-0.00373779	0.00346513	0.283322
cg21672040	-0.00321873	0.00449919	0.476028
cg21672057	0.00695219	0.00635003	0.276222
cg21672109	-0.00585553	0.00590719	0.323954
cg21672136	0.0015219	0.0124294	0.902793
cg21672164	-0.00414818	0.00683017	0.545008
cg21672276	0.00162466	0.00350372	0.643872
cg21672339	-0.0013937	0.00473158	0.768947
cg21672379	-0.00708554	0.00941981	0.4537
cg21672401	0.0139435	0.0140301	0.322706
cg21672435	-0.000569654	0.00221243	0.797338
cg21672450	-0.000547093	0.0098682	0.955899
cg21672468	-0.0151671	0.0103215	0.144843
cg21672524	-0.00360233	0.0134223	0.788957
cg21672550	0.0277958	0.0229693	0.229083
cg21672572	-0.00869843	0.0159901	0.58766
cg21672674	0.00613946	0.00628508	0.33101
cg21672691	-0.00453398	0.00818363	0.580795
cg21672705	0.000792566	0.00161691	0.625086
cg21672758	0.00190448	0.00345697	0.582924
cg21672780	-0.00291853	0.0180558	0.871916
cg21672829	0.00644376	0.0168838	0.703529
cg21672843	-0.00248813	0.00189595	0.19241
cg21672855	0.000752625	0.00213094	0.72469
cg21672889	-0.00091551	0.00216135	0.67278
cg21672895	0.0096106	0.0107837	0.374953
cg21672992	0.016733	0.0229095	0.466857
cg21673010	-0.0068268	0.00730538	0.352303
cg21673077	0.0142263	0.00840807	0.0937644
cg21673079	-0.000824573	0.0015567	0.5975
cg21673171	-0.00219664	0.00607425	0.71839
cg21673175	-0.00199785	0.00965431	0.836479
cg21673240	0.00098629	0.00971376	0.919329
cg21673307	-0.0120467	0.0123307	0.330941
cg21673338	-0.00716821	0.0133199	0.591663
cg21673384	0.0017109	0.0089185	0.848259
cg21673474	0.00267952	0.00531091	0.614998
cg21673508	-0.00894609	0.0119619	0.456285
cg21673558	0.000983068	0.0045248	0.828447
cg21673646	0.000316915	0.00136775	0.81724
cg21673781	0.0101723	0.0135903	0.455919
cg21673812	-0.0042525	0.00617458	0.4926
cg21673828	0.008073	0.0046567	0.0860654
cg21673873	-0.00317699	0.0121238	0.793826
cg21673927	0.00671041	0.00757501	0.377817
cg21673929	-0.00305775	0.00334413	0.362725
cg21673964	0.0137813	0.0133463	0.304284
cg21674010	-0.000848377	0.00997088	0.932364
cg21674018	-0.0125316	0.0215667	0.562505
cg21674021	0.0127201	0.0154162	0.411272
cg21674072	-8.37812e-05	0.00664922	0.989972
cg21674101	0.00288453	0.00362421	0.427971
cg21674128	-0.0137946	0.0215238	0.523054
cg21674153	-0.00185674	0.00737088	0.801634
cg21674228	0.00090621	0.00379367	0.811692
cg21674250	-0.0264779	0.0172371	0.127671
cg21674263	0.00118077	0.00176457	0.504939
cg21674328	-0.00783607	0.00767986	0.310029
cg21674418	-0.00274626	0.00517832	0.597053
cg21674495	-0.00154438	0.00299995	0.607829
cg21674595	0.0101753	0.00782693	0.196579
cg21674654	0.0157433	0.0191013	0.411786
cg21674704	-0.00271191	0.00327129	0.409077
cg21674727	-0.00285341	0.00273968	0.300149
cg21674799	0.00202163	0.00843089	0.810985
cg21674813	0.0225224	0.0143096	0.11866
cg21674835	0.00198276	0.00621104	0.750217
cg21674901	0.00575541	0.0243605	0.813714
cg21674927	-0.00330296	0.0169836	0.846195
cg21674987	4.11198e-05	0.010396	0.996852
cg21675030	0.000557169	0.00155837	0.721446
cg21675036	-0.0050813	0.00742667	0.495434
cg21675052	0.002239	0.00479292	0.641411
cg21675254	-0.0165825	0.0144713	0.254574
cg21675285	0.00326823	0.00967184	0.736138
cg21675424	-0.000107615	0.00529027	0.983811
cg21675425	0.0107732	0.0117355	0.360829
cg21675464	0.00110074	0.0152796	0.942714
cg21675477	0.0145773	0.00679368	0.034316
cg21675549	-0.00188881	0.00457701	0.680728
cg21675569	0.0174011	0.0138005	0.210276
cg21675642	0.00328443	0.0067958	0.629937
cg21675653	0.010391	0.00523673	0.0499674
cg21675700	0.0022	0.00640146	0.731814
cg21675770	-0.00156978	0.0017036	0.359036
cg21675832	-0.00164941	0.00425248	0.698937
cg21676005	-0.00200793	0.00826755	0.808604
cg21676191	-6.3139e-05	0.00952715	0.994725
cg21676242	0.00110093	0.00283834	0.698932
cg21676282	0.000485554	0.00111454	0.664027
cg21676440	0.013352	0.020112	0.508295
cg21676566	-0.0167086	0.0157022	0.28985
cg21676617	0.0238364	0.0117071	0.0443878
cg21676707	-0.00316573	0.0123747	0.798613
cg21676740	-0.0151648	0.0155352	0.331341
cg21676780	-0.000754136	0.00432855	0.862042
cg21676790	0.000250785	0.00393134	0.949264
cg21676832	-0.00190816	0.00492495	0.699248
cg21676859	-0.00883167	0.0126884	0.488016
cg21677075	-0.00406247	0.00776147	0.601843
cg21677129	0.0184468	0.00798307	0.0229005
cg21677163	0.00189686	0.00556347	0.733857
cg21677210	0.00075484	0.00418387	0.857191
cg21677258	0.000405088	0.0105812	0.969538
cg21677319	-0.00362577	0.0115265	0.753751
cg21677566	-0.000404829	0.0110696	0.9709
cg21677594	0.000920959	0.00261108	0.725047
cg21677634	0.0134006	0.0267408	0.617382
cg21677709	-0.0309481	0.0195416	0.116418
cg21677747	-0.000812568	0.00462152	0.860789
cg21677767	-0.00690243	0.0103714	0.507245
cg21677831	0.00912118	0.00999842	0.363825
cg21677920	0.00610888	0.0103317	0.555668
cg21677940	0.0163991	0.0138812	0.240252
cg21677976	-0.000891731	0.00314372	0.777262
cg21677981	-0.00128848	0.00547061	0.814281
cg21677989	0.00263927	0.00481408	0.584749
cg21678033	0.00616696	0.00924267	0.506164
cg21678043	-0.000817129	0.00185365	0.660294
cg21678211	0.00515442	0.00980143	0.600133
cg21678310	-0.0161676	0.00814804	0.0499708
cg21678312	0.00581466	0.0033157	0.0825506
cg21678367	3.41138e-05	0.0056429	0.995189
cg21678377	-0.00235864	0.004394	0.592607
cg21678378	0.00656783	0.0136972	0.632628
cg21678388	0.000830474	0.00431642	0.84782
cg21678396	-0.000489378	0.00161189	0.76206
cg21678445	0.0014049	0.00271183	0.605558
cg21678461	0.00374324	0.00319593	0.244281
cg21678478	-0.000509792	0.00664328	0.938985
cg21678540	-0.00891492	0.00869724	0.307823
cg21678548	-0.028005	0.0195664	0.155467
cg21678614	-0.0252011	0.0202124	0.215379
cg21678657	0.00456568	0.0123884	0.713246
cg21678736	-0.00508143	0.00522551	0.333184
cg21678760	-0.00088726	0.00107995	0.413272
cg21678765	0.00542341	0.00492301	0.27326
cg21678768	-0.00255069	0.00379657	0.503234
cg21678787	-0.000452483	0.00528387	0.931928
cg21678795	0.00192136	0.00177668	0.282106
cg21678813	0.0107888	0.0113806	0.345418
cg21678834	0.00512254	0.00664972	0.442914
cg21678852	-0.00123092	0.00605505	0.839322
cg21678934	-0.000696597	0.00218875	0.750949
cg21678984	-0.0153618	0.00698557	0.0301767
cg21679012	0.00127935	0.0207707	0.951009
cg21679039	-0.00780593	0.00686275	0.258075
cg21679051	-0.00487647	0.0070671	0.491777
cg21679098	-0.000516852	0.00662576	0.937979
cg21679142	-0.0133872	0.00807878	0.100636
cg21679169	0.00619827	0.00787028	0.43282
cg21679237	-0.000484526	0.00200552	0.809588
cg21679391	0.0147638	0.0190124	0.439268
cg21679402	0.0191245	0.0279332	0.495148
cg21679468	-0.00228119	0.00980036	0.816419
cg21679509	-0.00116428	0.00170615	0.496564
cg21679510	-0.00322797	0.0191381	0.866399
cg21679524	0.0247313	0.014151	0.0835895
cg21679600	0.00104746	0.00320373	0.74439
cg21679611	0.00925293	0.0134877	0.494282
cg21679625	-0.000598902	0.0127814	0.96272
cg21679675	0.0175719	0.0097637	0.0749213
cg21679712	-0.00370772	0.00356377	0.300667
cg21679730	0.0120416	0.016922	0.478374
cg21679753	0.0139817	0.0128711	0.279966
cg21679773	-0.0178724	0.0203942	0.382941
cg21679810	-0.002301	0.00404117	0.570369
cg21679825	0.00396066	0.0038235	0.30276
cg21679841	-0.00172537	0.00450033	0.702247
cg21679873	-0.021138	0.0179016	0.240487
cg21679951	0.0112404	0.00959847	0.244355
cg21679969	0.000132384	0.00644585	0.983655
cg21679970	-0.00354004	0.00467918	0.451098
cg21680161	-0.00365406	0.00704039	0.604897
cg21680178	-0.000978063	0.00128477	0.448285
cg21680208	0.000363016	0.00326815	0.911778
cg21680222	0.000292985	0.0020087	0.884327
cg21680227	-0.0175273	0.0110618	0.116241
cg21680274	0.000646596	0.00602149	0.914702
cg21680307	-4.79198e-05	0.00551664	0.993087
cg21680327	-0.0240848	0.0116137	0.0406658
cg21680388	0.00167801	0.00459141	0.715535
cg21680449	-0.0094415	0.00562902	0.0966092
cg21680474	-0.00274201	0.00572126	0.632794
cg21680502	0.0110023	0.00990007	0.269091
cg21680583	-0.00129264	0.00152994	0.400187
cg21680645	-0.00155958	0.00179968	0.388244
cg21680717	0.00158198	0.00239043	0.509623
cg21680719	-0.0156905	0.0155092	0.31413
cg21680729	-0.0158465	0.0139465	0.258576
cg21680824	0.00953722	0.00446453	0.035102
cg21680896	0.00987244	0.0100624	0.328902
cg21680979	-0.00214988	0.00334541	0.521932
cg21681017	-0.0074889	0.0156515	0.633355
cg21681030	0.00604234	0.00604105	0.319622
cg21681109	-0.0125137	0.00442913	0.00570322
cg21681168	-0.00967951	0.0126175	0.444799
cg21681212	0.00300626	0.0106437	0.778187
cg21681289	0.000632223	0.00112997	0.577067
cg21681318	0.0106461	0.00933645	0.256896
cg21681320	0.0048594	0.0158512	0.759813
cg21681327	0.00265963	0.00424356	0.532256
cg21681377	-0.00237854	0.00815184	0.77106
cg21681396	0.000887725	0.00152223	0.561089
cg21681549	-0.000784803	0.00100782	0.437985
cg21681637	-0.0149203	0.0162737	0.361435
cg21681643	0.0136906	0.0243212	0.574757
cg21681675	-0.0014153	0.000910724	0.123334
cg21681702	-0.0217146	0.0123103	0.0807963
cg21681705	-0.0116777	0.0110629	0.293706
cg21681732	0.00161932	0.00620946	0.794796
cg21681740	-0.00840151	0.0061105	0.172226
cg21681756	-0.0010978	0.00142814	0.443888
cg21681834	0.000642512	0.00558401	0.908626
cg21681850	0.00216888	0.00530007	0.683256
cg21681868	0.00186535	0.00378712	0.623408
cg21681962	0.00574125	0.00521502	0.27358
cg21681980	-0.01271	0.0154318	0.412113
cg21682023	0.00363736	0.00494164	0.463415
cg21682062	0.00115612	0.00144545	0.425704
cg21682105	0.00390749	0.00445542	0.382578
cg21682131	0.00900753	0.00866431	0.301027
cg21682137	0.0129406	0.0151447	0.39489
cg21682199	-0.000436315	0.00549884	0.936916
cg21682207	0.00164478	0.00519898	0.752384
cg21682210	-0.000645868	0.00754473	0.931951
cg21682295	0.0078623	0.00941244	0.405535
cg21682372	-0.0162638	0.0166403	0.330741
cg21682382	-0.00243523	0.00212636	0.254838
cg21682399	0.000435312	0.00492737	0.929778
cg21682408	0.0103308	0.00820642	0.21101
cg21682418	-0.00197808	0.00132	0.137142
cg21682432	0.00223762	0.0116857	0.848535
cg21682595	-0.00657522	0.00551028	0.235589
cg21682780	-0.00687342	0.00495855	0.168776
cg21682787	-0.00192635	0.0110381	0.861811
cg21682826	-0.00142796	0.001293	0.272081
cg21682894	0.00435798	0.00734791	0.554459
cg21682902	-0.00217303	0.00409242	0.596604
cg21682939	0.0119345	0.011963	0.320871
cg21682942	0.00214781	0.0041394	0.604998
cg21683009	0.00304309	0.00263805	0.25144
cg21683025	0.00423686	0.0062551	0.499751
cg21683053	0.000333172	0.00724534	0.963414
cg21683069	0.0343346	0.017314	0.0501035
cg21683088	-0.00388125	0.00716229	0.589093
cg21683105	0.000973221	0.00725486	0.893556
cg21683106	-0.0139587	0.0118202	0.240439
cg21683152	0.00341672	0.00421276	0.419269
cg21683154	0.001934	0.00871234	0.824779
cg21683159	0.00203779	0.00456662	0.656391
cg21683284	0.0059006	0.00644178	0.361877
cg21683332	0.0079096	0.0143881	0.583729
cg21683390	-0.00270178	0.014089	0.848316
cg21683459	-0.00918311	0.0044358	0.0410081
cg21683480	-0.0154906	0.0150361	0.305389
cg21683590	-0.00204559	0.00165154	0.218395
cg21683593	-0.00121554	0.00119797	0.312715
cg21683619	0.00813476	0.0079061	0.305998
cg21683635	-0.0125564	0.00913782	0.17248
cg21683651	-0.0122896	0.0164616	0.45708
cg21683659	0.0116769	0.0100632	0.248666
cg21683674	0.00446661	0.00331027	0.180282
cg21683678	0.00175418	0.00304818	0.566255
cg21683721	0.00267754	0.00483113	0.58066
cg21683774	0.00225106	0.00192187	0.244267
cg21683783	-0.00259469	0.00548108	0.636967
cg21683810	0.00998259	0.012221	0.415961
cg21683914	-0.0145996	0.0160405	0.36492
cg21683927	0.0042629	0.00668723	0.525277
cg21684012	0.00405872	0.00312589	0.19713
cg21684021	0.00252899	0.0169567	0.88174
cg21684053	-0.0128886	0.0119132	0.28191
cg21684179	-0.00935678	0.00810557	0.251102
cg21684318	-0.00465058	0.0139513	0.739572
cg21684334	0.000523782	0.0060894	0.931626
cg21684374	0.00150796	0.00366623	0.681725
cg21684411	-0.0204387	0.0184283	0.27005
cg21684470	0.0070174	0.00383009	0.0699013
cg21684505	-0.00300575	0.00585069	0.608565
cg21684532	-0.00204974	0.00845067	0.808848
cg21684560	-0.0235157	0.0168912	0.166955
cg21684564	-0.00232723	0.0113956	0.838596
cg21684588	0.0245481	0.0141038	0.084841
cg21684640	0.0172293	0.0231193	0.457878
cg21684644	-0.025033	0.0134467	0.0655901
cg21684654	0.0148374	0.0108961	0.176349
cg21684676	0.0103569	0.00488791	0.0365769
cg21684681	-0.000884161	0.00268445	0.742569
cg21684702	-0.000930289	0.0127304	0.941891
cg21684773	0.00156967	0.0105191	0.88168
cg21684809	-0.00220722	0.00798288	0.78274
cg21684828	-0.00378155	0.0035784	0.293162
cg21684845	0.0108272	0.0183625	0.556765
cg21685020	-0.002722	0.00521587	0.602916
cg21685048	-0.00446825	0.0111625	0.689795
cg21685054	-0.0029069	0.00557588	0.603286
cg21685138	-0.0119004	0.00588011	0.0456549
cg21685152	0.0136698	0.00959363	0.157306
cg21685168	-0.0042998	0.0109531	0.695476
cg21685180	-0.00597704	0.00896006	0.50626
cg21685195	-0.0064697	0.00654288	0.32514
cg21685218	-0.00167104	0.00264793	0.529431
cg21685234	-0.000805508	0.00131936	0.542897
cg21685239	0.00667207	0.0116988	0.56974
cg21685266	-0.00378459	0.00275333	0.172344
cg21685286	0.00297964	0.00329418	0.367896
cg21685384	-0.0200343	0.0155591	0.200848
cg21685387	0.000496592	0.00363704	0.891671
cg21685427	0.00813668	0.0176439	0.645684
cg21685432	-0.00186174	0.00277027	0.503107
cg21685565	-0.000427839	0.00181885	0.814515
cg21685662	-0.00422702	0.00448116	0.347808
cg21685720	-0.00267858	0.00479741	0.577861
cg21685737	-0.00230137	0.00795694	0.773006
cg21685750	-0.00101675	0.00213569	0.63506
cg21685770	-0.0142968	0.0224531	0.525748
cg21685775	0.00072988	0.00461334	0.87461
cg21685776	0.00220772	0.00864747	0.799014
cg21685789	-0.0129999	0.0131689	0.325941
cg21685814	0.0120364	0.0191483	0.531053
cg21686001	0.00914266	0.00401506	0.0249105
cg21686075	-0.00960245	0.00756316	0.207162
cg21686171	0.0138211	0.0181424	0.447965
cg21686188	-0.00136163	0.00219081	0.535673
cg21686213	-0.00922269	0.0134117	0.493259
cg21686225	-0.00351088	0.00412109	0.396288
cg21686287	-0.00883048	0.0133431	0.50962
cg21686379	-0.00223386	0.00202825	0.273378
cg21686386	0.0171168	0.0124646	0.172752
cg21686448	0.00308364	0.00574995	0.592949
cg21686486	-0.00198895	0.00540215	0.713519
cg21686523	-0.00280005	0.00194961	0.154063
cg21686532	0.000644786	0.00606577	0.915558
cg21686542	0.00909951	0.0105791	0.391768
cg21686577	0.0149326	0.00817578	0.0707677
cg21686613	0.0170245	0.00829312	0.0426993
cg21686632	-0.0224682	0.0189089	0.237557
cg21686639	0.00189081	0.00935077	0.840164
cg21686694	-0.0152259	0.00687817	0.0291244
cg21686703	0.0132406	0.0211983	0.533653
cg21686714	-0.00132635	0.00138616	0.340949
cg21686797	-0.003698	0.0029484	0.212678
cg21686808	-0.0123788	0.0118568	0.298992
cg21686812	0.00336065	0.00850877	0.693711
cg21686851	0.00775491	0.0141126	0.583886
cg21686890	-0.0132086	0.0119451	0.27148
cg21686900	-0.000603243	0.00176652	0.733454
cg21686943	-0.0150226	0.0135574	0.270489
cg21686944	-0.00614074	0.00432675	0.158936
cg21686987	0.0224026	0.0105426	0.0360537
cg21687003	0.0123473	0.0224224	0.583089
cg21687008	-0.000239949	0.00714119	0.973263
cg21687216	0.0016682	0.00302162	0.58212
cg21687237	0.0161196	0.00893846	0.0743378
cg21687300	0.00433822	0.00545898	0.428673
cg21687304	-0.000744605	0.00911778	0.935076
cg21687351	0.00513359	0.0105936	0.629024
cg21687382	0.0028969	0.00433808	0.50581
cg21687478	-0.0253777	0.017662	0.153882
cg21687563	-0.00208233	0.00521279	0.690403
cg21687591	-0.0153813	0.0103078	0.138793
cg21687610	-0.0142007	0.0229724	0.537875
cg21687671	-0.0181218	0.0151683	0.235022
cg21687703	0.00066451	0.00175823	0.706275
cg21687740	-0.0150336	0.012948	0.248375
cg21687775	0.000642758	0.0042251	0.879392
cg21687827	0.00266297	0.0020406	0.19489
cg21687836	0.00461929	0.00524871	0.380926
cg21687904	0.0072235	0.00942318	0.445145
cg21687924	-0.00123033	0.00135947	0.367638
cg21688112	0.00703803	0.00478764	0.14469
cg21688118	0.00695357	0.0155769	0.656271
cg21688151	-0.00981394	0.0143173	0.49464
cg21688152	-0.00310834	0.00827659	0.708041
cg21688197	0.00764553	0.00622314	0.222119
cg21688209	0.0118065	0.0123852	0.342748
cg21688248	-0.0088956	0.00634549	0.164048
cg21688264	-0.00482116	0.00474443	0.312
cg21688288	0.0053554	0.00645523	0.408728
cg21688312	-0.00200644	0.00999949	0.841376
cg21688375	-7.96619e-05	0.00355299	0.982157
cg21688427	-0.00104031	0.0111176	0.925635
cg21688489	-0.00148606	0.00479837	0.757433
cg21688533	-0.0127259	0.00930983	0.174711
cg21688540	0.00325726	0.00646069	0.615254
cg21688563	0.00777454	0.015449	0.615902
cg21688634	0.00317826	0.00337216	0.348208
cg21688636	-0.00157811	0.00516643	0.760655
cg21688676	-0.00553896	0.00495233	0.266052
cg21688681	-0.0131928	0.014638	0.369608
cg21688687	-0.000644488	0.0145914	0.964858
cg21688692	0.00129916	0.00491361	0.792016
cg21688934	0.00293194	0.00695969	0.674459
cg21688999	-0.00081489	0.00457216	0.858904
cg21689040	0.0156607	0.0276355	0.572196
cg21689075	-0.00283694	0.00445808	0.525995
cg21689086	-0.000322042	0.00187238	0.863788
cg21689102	-0.00021163	0.00176589	0.904848
cg21689228	-0.00218825	0.0134348	0.870942
cg21689392	0.00949846	0.00955478	0.322571
cg21689482	-0.000326534	0.00649413	0.959998
cg21689511	-0.000756796	0.00547899	0.890418
cg21689664	-0.00551566	0.012232	0.653024
cg21689773	0.000236814	0.00710449	0.973476
cg21689782	0.00433051	0.00568296	0.447843
cg21689812	-0.000138298	0.00132039	0.916791
cg21689824	-0.0109694	0.0073603	0.139283
cg21689892	0.00980934	0.0117908	0.407419
cg21689902	-0.0124379	0.0106591	0.246034
cg21689908	-0.00518689	0.00557558	0.354462
cg21689954	0.0151476	0.00990396	0.129311
cg21689985	-0.00137001	0.00148636	0.358893
cg21690064	0.00439803	0.0101683	0.666293
cg21690091	0.000357524	0.00133637	0.78961
cg21690167	0.00467235	0.0139126	0.737698
cg21690282	0.00132135	0.00377188	0.726839
cg21690438	-0.00633353	0.00519747	0.225871
cg21690450	-0.0330833	0.0250561	0.189725
cg21690475	0.0191278	0.0271664	0.483009
cg21690481	0.02572	0.0197554	0.195935
cg21690489	-0.00276187	0.00325871	0.39872
cg21690505	-0.00126635	0.0137706	0.926913
cg21690513	-0.00278558	0.00834201	0.739138
cg21690560	0.000202464	0.00479022	0.966371
cg21690620	-0.000683902	0.0020293	0.736813
cg21690621	0.00223126	0.00834345	0.789691
cg21690627	-0.000617002	0.00108036	0.569207
cg21690631	0.014685	0.00854426	0.0887637
cg21690645	-0.00730499	0.0111504	0.513889
cg21690653	0.00496529	0.00666373	0.457946
cg21690709	0.000828389	0.00251731	0.742786
cg21690717	0.00252425	0.0139844	0.857122
cg21690725	-0.00114971	0.00110351	0.299983
cg21690760	-0.00449573	0.0136766	0.743058
cg21690777	0.00379864	0.00468898	0.419794
cg21690793	-0.0159663	0.0096202	0.100116
cg21690805	-0.0183931	0.0166139	0.27091
cg21690806	-0.0041271	0.00235942	0.0833243
cg21690819	-0.000627657	0.00287003	0.827334
cg21690857	-0.00174195	0.00424819	0.682651
cg21690892	0.00335414	0.0073399	0.648682
cg21690921	0.019881	0.0172774	0.252602
cg21690925	-0.00779425	0.0093569	0.406832
cg21690927	-0.00263974	0.0108543	0.80835
cg21690947	-0.000554465	0.00414531	0.893864
cg21690979	0.00168995	0.00136513	0.218636
cg21690982	0.00120755	0.00781667	0.877539
cg21691014	0.0111004	0.0137773	0.422326
cg21691028	-0.000983556	0.0154006	0.949205
cg21691063	-0.0128733	0.0127639	0.315615
cg21691076	0.0556885	0.0524144	0.290583
cg21691089	0.00142495	0.00136781	0.300027
cg21691116	0.0122906	0.00728253	0.0945899
cg21691161	0.00180734	0.00471415	0.702247
cg21691166	-0.00209134	0.00403321	0.605234
cg21691204	-0.000694639	0.0127217	0.956564
cg21691245	0.000127443	0.00150596	0.932728
cg21691267	-0.00117291	0.00162665	0.472556
cg21691293	0.000754049	0.00910869	0.934189
cg21691312	0.00330777	0.00552186	0.550506
cg21691371	0.0164459	0.0112276	0.146121
cg21691385	0.0129667	0.00889033	0.147832
cg21691699	-0.00889619	0.00393028	0.0257656
cg21691717	-0.00553537	0.00834013	0.508408
cg21691749	-0.0027044	0.00731667	0.712446
cg21691753	0.0039849	0.00521352	0.446465
cg21691809	-0.00738477	0.00883724	0.405349
cg21691859	-0.0194349	0.0157442	0.219942
cg21691893	0.00382022	0.0107281	0.722519
cg21691894	-0.00152871	0.00537784	0.776799
cg21691998	-0.0104852	0.0116243	0.369221
cg21692039	-0.00722118	0.0106763	0.500362
cg21692057	-0.00834073	0.0100143	0.406894
cg21692086	-0.024622	0.0166124	0.141445
cg21692159	-0.00389586	0.00896321	0.664752
cg21692182	0.00347443	0.0037244	0.353127
cg21692194	-0.00533779	0.00530849	0.317074
cg21692240	0.00336077	0.00470696	0.476891
cg21692246	-0.00139461	0.00549575	0.800201
cg21692308	-0.00297954	0.0105821	0.77886
cg21692324	-0.0109565	0.0174537	0.5316
cg21692384	-0.007297	0.00861513	0.399019
cg21692404	0.00309665	0.00419826	0.462483
cg21692436	-0.00163107	0.0104179	0.875905
cg21692450	0.0126102	0.0133093	0.345682
cg21692534	-0.0115809	0.0132366	0.383716
cg21692590	0.0106682	0.00862417	0.218982
cg21692613	-0.000394547	0.00610553	0.948605
cg21692664	0.00425852	0.0109028	0.696932
cg21692666	0.00597082	0.017872	0.739013
cg21692726	-0.00190112	0.00704995	0.787974
cg21692735	-0.00236356	0.00157219	0.135899
cg21692752	0.0152409	0.0164124	0.355322
cg21692833	0.00249551	0.00717265	0.728632
cg21692838	-0.0203564	0.019723	0.304509
cg21692846	0.00110251	0.00136708	0.421883
cg21692850	0.00565429	0.00592911	0.34256
cg21692885	0.00804393	0.00714925	0.263222
cg21692930	-0.00621139	0.00377105	0.102671
cg21693015	-0.00268944	0.00395693	0.498279
cg21693033	0.00694046	0.010136	0.495096
cg21693060	0.015034	0.0169851	0.37821
cg21693108	0.00380464	0.00678622	0.576295
cg21693321	-0.005979	0.00589679	0.313058
cg21693422	-0.000553109	0.00530571	0.917181
cg21693464	-0.016287	0.0181658	0.372099
cg21693485	-0.00577568	0.00391734	0.143518
cg21693532	0.0101481	0.0109796	0.357572
cg21693534	-0.00660308	0.00712482	0.356277
cg21693676	0.00176443	0.00487542	0.718188
cg21693684	-0.0291689	0.0166238	0.0823829
cg21693748	0.00438252	0.00846087	0.60562
cg21693768	0.00199355	0.00540139	0.712848
cg21693780	-0.00171876	0.00218898	0.434202
cg21693788	0.000632799	0.0014252	0.657998
cg21693835	-0.000402235	0.00862304	0.962888
cg21693965	0.00501912	0.00410576	0.224408
cg21694044	0.00709654	0.0053078	0.184256
cg21694059	-0.00682621	0.00670158	0.310852
cg21694161	0.00457237	0.0040514	0.261772
cg21694209	0.0268248	0.0290094	0.357351
cg21694210	0.00531669	0.0048987	0.280386
cg21694220	-0.0192197	0.0127664	0.13535
cg21694330	0.0151819	0.010758	0.161285
cg21694349	-0.000194926	0.00241761	0.935899
cg21694350	-0.024461	0.015467	0.116922
cg21694373	-0.00342685	0.00538869	0.526273
cg21694475	-0.00329604	0.00532369	0.537241
cg21694531	-0.00970054	0.00987741	0.328424
cg21694591	0.00356546	0.00660213	0.590366
cg21694626	-0.00717125	0.00486011	0.143211
cg21694644	0.00124189	0.00437093	0.776901
cg21694652	-0.00382782	0.00607226	0.529885
cg21694746	-0.00761135	0.00722547	0.294694
cg21694790	-0.000848142	0.00279244	0.761967
cg21694873	0.00936835	0.0243694	0.701475
cg21694941	-0.00834476	0.00717213	0.247396
cg21695020	0.00917492	0.0134983	0.498258
cg21695035	-0.00367202	0.014704	0.803309
cg21695089	-0.0221787	0.018977	0.245298
cg21695154	-0.0187713	0.0140789	0.185466
cg21695167	-0.00891772	0.012047	0.460885
cg21695171	0.0019797	0.00118633	0.0982944
cg21695291	-0.00665082	0.00322524	0.0417897
cg21695311	-0.00675656	0.00354373	0.0594399
cg21695384	0.00424239	0.00673688	0.53031
cg21695395	0.00490258	0.0051949	0.347582
cg21695436	-0.00237855	0.00442951	0.592476
cg21695475	0.00768933	0.0150956	0.611612
cg21695476	0.00782088	0.00670881	0.246484
cg21695487	0.00213913	0.0010606	0.0463851
cg21695591	-0.00771044	0.0099401	0.439762
cg21695661	-0.00272608	0.00530379	0.608394
cg21695686	0.0148329	0.0152568	0.333288
cg21695704	0.0149325	0.0141929	0.295286
cg21695727	0.00989329	0.0304009	0.745538
cg21695771	0.00452041	0.0119551	0.706145
cg21695830	-0.0225364	0.0211929	0.290166
cg21695836	-0.00146304	0.00137527	0.289972
cg21695906	-0.000549946	0.00714979	0.938843
cg21695935	-0.0160998	0.0146228	0.273539
cg21696012	-0.0264073	0.0160849	0.103784
cg21696016	0.0191222	0.0151922	0.211075
cg21696055	0.0186198	0.0199835	0.353706
cg21696089	0.0015003	0.00251761	0.552573
cg21696208	0.00305877	0.00353353	0.388758
cg21696256	-0.000382875	0.00648705	0.953053
cg21696268	0.00330917	0.00620418	0.594956
cg21696286	-0.0198027	0.0148119	0.184274
cg21696303	-0.000902269	0.00959051	0.925234
cg21696316	-0.0037297	0.011503	0.746436
cg21696374	-0.0668604	0.0284022	0.0205249
cg21696393	-0.00772364	0.012578	0.54057
cg21696439	-0.0133417	0.0104533	0.204803
cg21696538	0.00183216	0.00973015	0.851026
cg21696617	-0.00133575	0.00536735	0.803975
cg21696677	-0.00832301	0.00746682	0.267666
cg21696827	-0.0196316	0.0216424	0.366541
cg21696913	9.40422e-05	0.00135784	0.944922
cg21696946	0.00119375	0.0156503	0.939351
cg21696975	-0.0208173	0.00931461	0.0276485
cg21696987	0.00971526	0.0115964	0.40415
cg21697007	0.00059505	0.00102076	0.56124
cg21697134	-0.00271815	0.00252271	0.283861
cg21697172	-0.000374543	0.00360972	0.917568
cg21697178	-0.0157516	0.012367	0.205731
cg21697198	-0.00354572	0.00759028	0.641417
cg21697360	-0.00481691	0.00615538	0.435739
cg21697378	-0.0524543	0.018149	0.00472203
cg21697381	0.00144347	0.0118366	0.903184
cg21697401	0.00989533	0.0058293	0.0927093
cg21697403	0.0026843	0.00372108	0.472361
cg21697426	-0.0145837	0.00963454	0.133259
cg21697467	0.00536635	0.00773042	0.489175
cg21697512	-0.00697376	0.011405	0.542278
cg21697661	0.00353072	0.00560466	0.530156
cg21697667	0.00107731	0.00834337	0.897521
cg21697681	0.0023661	0.00345862	0.495484
cg21697733	0.00221355	0.00580891	0.703967
cg21697751	-0.00995244	0.0124744	0.42686
cg21697779	-0.0026367	0.00478597	0.582915
cg21697804	-0.00403827	0.00817235	0.622292
cg21697812	0.00821019	0.0108068	0.449206
cg21697851	0.0131551	0.00962603	0.174809
cg21697897	-0.00250275	0.00161391	0.124124
cg21697944	0.00107128	0.0140483	0.939367
cg21698101	0.0022838	0.012915	0.859997
cg21698111	0.0074779	0.00853694	0.383158
cg21698280	0.00152537	0.00224163	0.497775
cg21698294	0.00322966	0.00574624	0.575341
cg21698295	-0.0184966	0.012932	0.15575
cg21698310	-0.000652058	0.00927961	0.944121
cg21698523	0.00548503	0.00475623	0.251564
cg21698718	0.00169146	0.00457386	0.712306
cg21698790	0.00287524	0.00212684	0.179463
cg21698802	0.00141566	0.00183726	0.442804
cg21698840	-0.000700064	0.00119876	0.560542
cg21698848	0.00257915	0.00538068	0.632747
cg21698879	-0.00911799	0.0240351	0.705224
cg21698914	-0.0132154	0.0145363	0.365468
cg21698981	0.000553749	0.00119819	0.644973
cg21698982	0.0165945	0.0145393	0.256446
cg21699124	0.00457444	0.0140576	0.745552
cg21699158	-0.00144411	0.00704012	0.837891
cg21699184	-0.000869534	0.00945391	0.926901
cg21699194	-0.0143211	0.00821504	0.0843582
cg21699252	-0.00357921	0.00595683	0.549294
cg21699321	0.0216913	0.0118621	0.070437
cg21699330	-0.00509798	0.00999924	0.611289
cg21699341	0.00434893	0.013821	0.753675
cg21699342	0.0103395	0.00844052	0.223459
cg21699381	-0.0254448	0.0131107	0.0551022
cg21699435	0.00409811	0.00399083	0.306953
cg21699506	0.0155459	0.0113559	0.174077
cg21699509	0.000283635	0.00143882	0.844126
cg21699531	-0.0120355	0.0165266	0.468165
cg21699537	0.00198843	0.00198626	0.319198
cg21699600	0.00723225	0.00617278	0.244127
cg21699602	0.00659836	0.00617324	0.287703
cg21699703	0.00736368	0.00767163	0.339441
cg21699773	-0.00187224	0.0036562	0.609728
cg21699833	0.00189687	0.00381804	0.620408
cg21699868	-0.00251207	0.00762205	0.742407
cg21699881	-0.00693006	0.0152265	0.65
cg21699894	-0.0161693	0.0131301	0.221036
cg21700043	0.000738373	0.00126016	0.55924
cg21700070	-0.00276762	0.00163568	0.0937544
cg21700079	-0.00417247	0.00482503	0.389243
cg21700125	-0.00369073	0.00483024	0.446613
cg21700126	-0.000675181	0.00353106	0.848747
cg21700166	-0.00199784	0.00351971	0.571568
cg21700214	0.0138394	0.00886251	0.121549
cg21700227	-0.00481533	0.0086442	0.578732
cg21700293	0.00150163	0.00580523	0.796423
cg21700332	-0.000384015	0.00236746	0.871472
cg21700339	-0.00066476	0.00451383	0.883214
cg21700388	0.0031895	0.00434226	0.464348
cg21700394	0.0118221	0.0106144	0.268044
cg21700440	0.00151786	0.00131277	0.250342
cg21700475	-0.00245152	0.00760463	0.747844
cg21700511	0.00632333	0.00777152	0.417776
cg21700582	-0.00252672	0.00604949	0.67708
cg21700648	0.00299595	0.0117144	0.79867
cg21700663	0.00318421	0.00461307	0.491631
cg21700685	0.00560204	0.014299	0.696056
cg21700723	0.0030593	0.00373791	0.415045
cg21700772	-0.000867041	0.00749529	0.90814
cg21700780	0.00461785	0.0156955	0.769204
cg21700831	-0.00802882	0.00585107	0.173072
cg21700863	-0.00237662	0.00258119	0.359399
cg21701043	0.00832492	0.00524068	0.115326
cg21701184	0.00127355	0.00832769	0.878762
cg21701351	-0.00118703	0.00738927	0.872699
cg21701353	0.0134325	0.0108029	0.216623
cg21701354	0.000219227	0.000966529	0.821028
cg21701370	-0.0134335	0.0208751	0.521362
cg21701379	-0.00322896	0.00338073	0.341826
cg21701445	0.0157909	0.0129697	0.226271
cg21701464	-0.000380343	0.00455165	0.933572
cg21701501	0.00306231	0.0117057	0.794161
cg21701521	0.0101115	0.0220854	0.648062
cg21701531	-0.00103838	0.00109639	0.345879
cg21701585	-0.00321116	0.00986324	0.745431
cg21701670	0.000219389	0.00705032	0.975238
cg21701693	-0.000221513	0.00565613	0.968838
cg21701774	0.000333741	0.00117704	0.777347
cg21701806	-0.00145962	0.00621133	0.814695
cg21701823	0.000340784	0.0040522	0.933146
cg21701856	-0.000809973	0.00184678	0.661907
cg21701890	-0.00132461	0.00681561	0.846297
cg21701994	-0.00416793	0.00940813	0.658713
cg21702011	0.0162359	0.00961372	0.0943698
cg21702128	-0.0026512	0.00288579	0.360458
cg21702151	0.0045409	0.00585671	0.439973
cg21702188	-0.00866813	0.00721378	0.232354
cg21702311	0.00690625	0.00978588	0.481993
cg21702403	-0.00671697	0.00991792	0.499807
cg21702431	0.0131799	0.0106678	0.219545
cg21702441	0.00264206	0.0122116	0.829151
cg21702472	-0.0086951	0.00999093	0.386221
cg21702478	0.00244371	0.00512295	0.634394
cg21702497	0.000206446	0.00279373	0.941241
cg21702516	0.00205776	0.00632719	0.745691
cg21702517	0.00147668	0.0111229	0.89465
cg21702579	-0.00843802	0.0097712	0.389896
cg21702608	-0.00189719	0.0123889	0.8786
cg21702644	0.00268263	0.00799158	0.737814
cg21702731	0.00378137	0.0174077	0.828476
cg21702820	0.0114675	0.0116705	0.328172
cg21702934	-0.00510483	0.0224909	0.820908
cg21702966	0.00106481	0.0117013	0.927675
cg21702969	0.00813084	0.00866505	0.350326
cg21702971	0.000274946	0.00277844	0.921371
cg21703054	-0.0324921	0.0172216	0.0621004
cg21703056	-0.000996122	0.00323792	0.758994
cg21703068	0.00214707	0.00121112	0.079308
cg21703255	0.00101943	0.0110321	0.92656
cg21703322	-0.0130465	0.00794966	0.103909
cg21703413	-0.0074929	0.00740047	0.313747
cg21703462	0.0094425	0.0102756	0.360348
cg21703505	-0.00122087	0.00463632	0.79284
cg21703538	0.00126231	0.00137062	0.359281
cg21703572	-0.0012551	0.00194925	0.521121
cg21703606	-0.00583076	0.00367382	0.115645
cg21703608	0.0090478	0.0071679	0.209789
cg21703682	-0.00058768	0.00732155	0.936185
cg21703750	0.010927	0.00519753	0.038035
cg21703763	0.00326333	0.00363718	0.371759
cg21703764	-0.0104807	0.0123584	0.398431
cg21703813	-0.00150695	0.00370765	0.685286
cg21703823	-0.0412045	0.0220982	0.0651682
cg21703875	-0.0155833	0.0112546	0.169252
cg21703926	0.0195909	0.0154961	0.209081
cg21703947	0.0107752	0.0147377	0.466407
cg21703956	0.000569641	0.0113648	0.960124
cg21703975	8.74473e-06	0.00364756	0.998092
cg21703988	0.0200569	0.0141667	0.159947
cg21703992	-0.00364257	0.00516205	0.48205
cg21703994	0.000329709	0.0102112	0.974306
cg21704050	-0.00692408	0.00943564	0.464775
cg21704076	-0.00904505	0.00695518	0.196427
cg21704109	-0.00150907	0.00857859	0.86072
cg21704117	-0.000783159	0.00457522	0.864433
cg21704160	-0.00257246	0.00133199	0.0562789
cg21704177	0.00478461	0.00509814	0.350249
cg21704203	0.000419717	0.0013942	0.764005
cg21704228	-0.00834881	0.00605938	0.171331
cg21704255	-0.00117683	0.011905	0.921454
cg21704267	0.00173325	0.00203672	0.396803
cg21704381	0.00346952	0.00516505	0.503305
cg21704424	0.00878708	0.00405881	0.0327713
cg21704448	-0.00808556	0.0142305	0.571182
cg21704491	6.40362e-05	0.00189428	0.9731
cg21704502	0.00117088	0.0080396	0.884499
cg21704510	0.0109416	0.0105643	0.302834
cg21704551	-0.0326566	0.0164723	0.0501646
cg21704740	0.00068479	0.0018377	0.71021
cg21704750	0.00121758	0.00980925	0.901465
cg21704793	0.00875246	0.0121507	0.473004
cg21704843	-0.0240537	0.0167312	0.153655
cg21704946	-0.00896757	0.0150981	0.553884
cg21705011	-0.00499425	0.0103561	0.63068
cg21705104	0.00237881	0.00669155	0.722968
cg21705120	-0.00040102	0.00217032	0.85378
cg21705152	-0.0238983	0.0215503	0.270111
cg21705170	-0.00738283	0.0106806	0.491016
cg21705215	-0.00476261	0.0117632	0.686435
cg21705221	-0.00184299	0.00113157	0.106522
cg21705277	0.00176369	0.00435042	0.686045
cg21705324	0.00465402	0.0135207	0.731408
cg21705349	-0.0026908	0.00629462	0.669952
cg21705355	-0.0187971	0.00873446	0.0337991
cg21705394	-0.00275195	0.00196244	0.163919
cg21705460	0.000466647	0.00433409	0.914474
cg21705461	0.00262996	0.0038992	0.501558
cg21705476	-0.0013623	0.00256812	0.596964
cg21705505	-0.0105495	0.00898259	0.24301
cg21705506	0.00303465	0.0091677	0.741326
cg21705513	-0.000842122	0.00540073	0.876405
cg21705584	0.00190592	0.00396131	0.631473
cg21705600	0.00395743	0.00456347	0.38791
cg21705625	0.00681078	0.00836341	0.417377
cg21705669	-0.00228498	0.00738724	0.757726
cg21705712	0.00185077	0.00667718	0.782216
cg21705844	0.00273873	0.00203223	0.180816
cg21705881	-0.00370929	0.006799	0.586581
cg21705897	-0.00489647	0.00231829	0.0371689
cg21705926	-0.0169928	0.0137432	0.219187
cg21705961	0.00563662	0.0253014	0.824162
cg21706021	-0.0021812	0.0180876	0.904257
cg21706038	-0.00125298	0.00574992	0.827942
cg21706183	-0.00239752	0.00499396	0.632217
cg21706229	0.00699433	0.00579717	0.230469
cg21706343	-0.00394237	0.00298139	0.189077
cg21706526	0.0230049	0.0241584	0.343266
cg21706535	0.000916579	0.00416972	0.826461
cg21706537	-0.000229202	0.00945396	0.980706
cg21706563	-6.15393e-05	0.00585381	0.991633
cg21706572	0.00353161	0.0101847	0.729502
cg21706701	-0.00331045	0.00569596	0.562419
cg21706705	0.00585466	0.00618926	0.34646
cg21706741	-0.00601739	0.00443994	0.17838
cg21706771	-0.00545245	0.0163421	0.739346
cg21706794	-0.0131788	0.015675	0.402491
cg21706816	0.00119483	0.005541	0.829713
cg21706867	0.00941121	0.0118221	0.427878
cg21706892	-0.0045966	0.00564181	0.417158
cg21707060	-0.0133461	0.00860743	0.124172
cg21707089	-0.00644378	0.00827319	0.437893
cg21707106	0.0172983	0.0269702	0.522739
cg21707131	-0.00035088	0.00703484	0.96032
cg21707136	0.00119646	0.00133307	0.371596
cg21707172	0.00399792	0.0149902	0.790248
cg21707175	-0.00627453	0.00318668	0.051722
cg21707232	0.0105043	0.0205458	0.610296
cg21707255	-0.00644081	0.00431303	0.138497
cg21707311	-0.000526447	0.00153186	0.73182
cg21707323	0.00208178	0.00183122	0.258326
cg21707344	0.00691381	0.0202646	0.733686
cg21707513	0.00426988	0.00815237	0.601605
cg21707521	-0.000207719	0.00139315	0.881775
cg21707551	0.00266168	0.00590968	0.653402
cg21707620	0.000401309	0.00951032	0.966426
cg21707633	0.0103811	0.0119848	0.388458
cg21707740	-0.00245987	0.00965433	0.799405
cg21707816	-0.0134956	0.00685521	0.0517603
cg21707918	-0.000508238	0.0049906	0.919088
cg21707996	-0.0156627	0.016617	0.348174
cg21708013	-0.00257887	0.00722112	0.721748
cg21708058	0.023613	0.0232961	0.313219
cg21708086	-0.00136582	0.00350879	0.697914
cg21708119	0.000833293	0.00647826	0.897909
cg21708130	-0.00682368	0.0189716	0.719846
cg21708145	-0.0116724	0.0048322	0.0175273
cg21708247	0.000817499	0.00169212	0.630066
cg21708254	-0.00646417	0.00731995	0.379306
cg21708364	0.0240457	0.0123936	0.055176
cg21708439	-0.00371495	0.00448265	0.409225
cg21708463	-0.000996741	0.001231	0.420036
cg21708468	-0.00149857	0.00596517	0.802159
cg21708551	-0.0139786	0.00753841	0.0666409
cg21708620	0.0150929	0.00922951	0.105133
cg21708682	-0.00324118	0.00906698	0.721493
cg21708703	-0.00806481	0.00671535	0.232607
cg21708732	-0.0522693	0.0231913	0.0263892
cg21708738	-0.0112755	0.0127289	0.377841
cg21708767	0.0010939	0.00205486	0.595666
cg21708776	-0.00126923	0.00168919	0.454186
cg21708810	0.0030059	0.00367364	0.415169
cg21708817	0.000521903	0.0020229	0.796939
cg21708867	0.00233842	0.012359	0.850313
cg21708888	-0.0255926	0.0109628	0.0215694
cg21708890	0.00352998	0.00793341	0.657317
cg21708916	-0.00498714	0.0113268	0.660673
cg21708943	-0.00469266	0.00373907	0.212391
cg21709037	-0.00116172	0.00403275	0.773888
cg21709043	0.0198522	0.0127957	0.123947
cg21709115	0.00625046	0.00877935	0.478153
cg21709126	-0.00364423	0.0074717	0.626803
cg21709140	-0.00047704	0.00148655	0.748953
cg21709184	-0.00121566	0.00129499	0.350128
cg21709238	-0.00108086	0.00715891	0.880295
cg21709241	0.00649366	0.0110859	0.559358
cg21709257	0.00710145	0.00621233	0.255717
cg21709263	0.0106505	0.00629392	0.0937248
cg21709287	0.00160319	0.00475795	0.736861
cg21709322	0.00639035	0.00537183	0.237019
cg21709493	-0.00324578	0.00591206	0.584222
cg21709560	0.0100307	0.00624886	0.111604
cg21709651	0.0037103	0.0132332	0.779768
cg21709669	-0.0170468	0.0112161	0.131702
cg21709671	0.00800354	0.00621769	0.200989
cg21709789	0.00173177	0.00510796	0.735296
cg21709793	0.0241091	0.021213	0.258454
cg21709803	-0.00380268	0.00242428	0.119904
cg21709842	0.0102222	0.0181909	0.575416
cg21709871	0.00181929	0.0102473	0.859444
cg21709909	0.0021452	0.00180793	0.238215
cg21710060	0.00309674	0.00570861	0.588704
cg21710066	0.00371373	0.00443667	0.404559
cg21710133	0.0161334	0.00838557	0.0572048
cg21710157	-0.00132801	0.00253264	0.60119
cg21710255	0.00150851	0.0142446	0.915873
cg21710313	-0.00150719	0.0019504	0.441487
cg21710324	-0.00972126	0.00827162	0.242684
cg21710359	-0.00119763	0.0107006	0.911109
cg21710377	-0.00188286	0.0117755	0.873286
cg21710408	0.0046822	0.0101627	0.645997
cg21710414	-0.00208982	0.00237231	0.380473
cg21710426	0.00971235	0.00832835	0.246316
cg21710443	0.00262481	0.00536795	0.625928
cg21710451	0.00131958	0.00241181	0.585506
cg21710458	-0.0256413	0.0152986	0.0968518
cg21710569	0.00966335	0.00938427	0.305617
cg21710826	-0.0325902	0.0202632	0.110913
cg21710918	-0.0186089	0.0228023	0.416384
cg21710981	0.00194433	0.00381617	0.611526
cg21710992	-0.00729384	0.00932575	0.435993
cg21711008	0.00208502	0.00442214	0.638314
cg21711017	-0.00466398	0.00762815	0.542311
cg21711075	-0.00153816	0.00601249	0.79861
cg21711121	-0.00142136	0.00580352	0.807025
cg21711132	0.00885556	0.00703793	0.211227
cg21711158	-0.00192939	0.00274913	0.484422
cg21711196	0.00924102	0.00742657	0.216291
cg21711214	-0.00318838	0.0144087	0.825325
cg21711258	-0.00748738	0.0064236	0.246547
cg21711333	0.00118411	0.00473863	0.803189
cg21711343	-0.00775735	0.0133105	0.56134
cg21711368	-0.010355	0.00946462	0.276551
cg21711432	0.00047318	0.00459571	0.9182
cg21711545	-0.00770485	0.00804773	0.340677
cg21711554	0.00648421	0.00625519	0.302417
cg21711672	0.0017555	0.00135784	0.199037
cg21711683	0.00420286	0.00294317	0.156406
cg21711827	-0.0102281	0.0133258	0.444568
cg21711862	-0.00223977	0.00582349	0.701344
cg21711876	-0.00367528	0.00775618	0.636638
cg21711925	-0.00902136	0.0111751	0.421424
cg21712019	0.000294594	0.00137494	0.830781
cg21712036	-0.00285661	0.0047214	0.546527
cg21712038	-0.00403423	0.00530632	0.448882
cg21712119	-0.000156929	0.00248974	0.949868
cg21712188	-0.00208961	0.00925478	0.821827
cg21712239	-0.00410958	0.00905954	0.651085
cg21712290	0.00778616	0.0107951	0.47243
cg21712331	0.015918	0.0176749	0.369965
cg21712377	0.0119409	0.0249325	0.633036
cg21712407	0.00311487	0.00553344	0.574751
cg21712459	0.00694715	0.00737539	0.348494
cg21712512	0.00832039	0.00416465	0.0484476
cg21712538	0.00349038	0.00697439	0.617853
cg21712556	0.0104386	0.0133559	0.436311
cg21712619	0.0122647	0.0104013	0.241136
cg21712625	-0.00254439	0.00687754	0.712197
cg21712663	-0.000318079	0.00188311	0.866207
cg21712678	4.14394e-05	0.00139467	0.976355
cg21712685	0.00111377	0.00219176	0.61246
cg21712729	0.000564567	0.0017143	0.742597
cg21712732	0.0044917	0.00490679	0.362181
cg21712790	-0.018784	0.00673459	0.00632731
cg21712805	0.0142819	0.0086225	0.100784
cg21712811	-0.0026414	0.00571574	0.644994
cg21712830	0.0047921	0.00303375	0.117358
cg21712893	-0.00907086	0.015018	0.547211
cg21712946	-0.00116387	0.0037191	0.754976
cg21713011	0.0419144	0.0266539	0.118983
cg21713048	0.00739648	0.00890021	0.407928
cg21713125	-0.000672695	0.00639646	0.916454
cg21713139	-0.0110667	0.0143084	0.441087
cg21713199	-0.013203	0.0230117	0.567422
cg21713214	-0.0198718	0.0112776	0.0811165
cg21713257	0.00143503	0.00140662	0.310097
cg21713424	0.000512789	0.00178911	0.774998
cg21713447	0.000927237	0.00282341	0.743288
cg21713473	-0.00787067	0.00641226	0.222539
cg21713522	-0.00431757	0.00469605	0.360096
cg21713614	0.0143704	0.00986897	0.148491
cg21713741	0.00943612	0.0221237	0.670648
cg21713780	-0.00125869	0.00687039	0.855008
cg21713812	-0.00112003	0.000900019	0.216243
cg21713885	0.00096234	0.00237731	0.686487
cg21713915	-0.00788737	0.015325	0.607916
cg21714044	-0.0204613	0.015162	0.180218
cg21714061	-0.00208085	0.0078641	0.791861
cg21714171	0.00688458	0.00962488	0.476097
cg21714207	-0.00363823	0.00377209	0.337115
cg21714305	-0.00119096	0.00539865	0.825851
cg21714507	0.0137716	0.0280602	0.624651
cg21714530	-0.00371724	0.0110811	0.737983
cg21714557	-0.00329645	0.014107	0.815715
cg21714578	0.00132635	0.00388924	0.733796
cg21714581	0.0111209	0.00651431	0.090899
cg21714592	0.000827418	0.00665813	0.901349
cg21714610	-0.000138478	0.00179536	0.938673
cg21714665	-0.0172826	0.0131488	0.191725
cg21714731	-0.0459209	0.0473068	0.334037
cg21714809	-0.00215126	0.00538857	0.690578
cg21714849	-0.0048218	0.00421516	0.255389
cg21714855	-0.00573586	0.0184527	0.756569
cg21714862	-0.0074256	0.0154081	0.63091
cg21714980	0.000707434	0.0213116	0.973585
cg21715020	2.41594e-05	0.00124611	0.98457
cg21715189	-0.00288602	0.00917877	0.753855
cg21715212	-0.00841738	0.00783701	0.285383
cg21715255	0.00921718	0.0204722	0.65352
cg21715339	0.00387024	0.0203293	0.849399
cg21715346	-0.00673373	0.0115962	0.562759
cg21715431	0.00478216	0.00694328	0.492578
cg21715435	-0.0136435	0.0124079	0.274157
cg21715488	-0.00257072	0.00302257	0.397075
cg21715521	-0.00749732	0.00528688	0.15927
cg21715536	-0.000259335	0.00703964	0.970687
cg21715599	0.00492204	0.0124313	0.692993
cg21715619	-0.000446824	0.0104689	0.966041
cg21715655	0.00594136	0.00439476	0.179452
cg21715751	-0.0113234	0.0138813	0.416594
cg21715782	0.00899607	0.0150452	0.551233
cg21715802	0.0011981	0.00700727	0.864586
cg21715886	0.00666413	0.00375771	0.0791972
cg21715896	0.00207416	0.00579666	0.721233
cg21715963	-0.000945429	0.00127775	0.461085
cg21716061	-0.00543579	0.0110951	0.625258
cg21716266	-0.00869635	0.011343	0.445083
cg21716282	0.019121	0.0188194	0.312069
cg21716299	0.000866581	0.00175876	0.623289
cg21716438	-0.00348908	0.00380678	0.361587
cg21716443	0.00635691	0.00776483	0.414915
cg21716444	-0.00236758	0.0017416	0.177068
cg21716560	-0.00536698	0.00645221	0.407501
cg21716607	-0.00404402	0.0051352	0.432847
cg21716632	0.00371022	0.00778533	0.634711
cg21716721	-0.0113763	0.00701793	0.108161
cg21716735	-0.00507067	0.00701835	0.471681
cg21716820	-0.0144951	0.0113719	0.205393
cg21716844	-0.00180668	0.0134087	0.893089
cg21716865	-0.00465854	0.00481248	0.335374
cg21716897	-0.00326915	0.00313901	0.300174
cg21717017	-0.00141323	0.00399939	0.724562
cg21717023	0.00101817	0.00133823	0.448544
cg21717194	0.0110424	0.0176343	0.532617
cg21717324	-0.00315682	0.00521667	0.546457
cg21717353	0.00886354	0.0106696	0.408106
cg21717369	0.0162744	0.0107747	0.134087
cg21717408	0.0127323	0.0086825	0.145667
cg21717416	-0.00446423	0.00853634	0.602154
cg21717508	-0.00712808	0.0094816	0.453949
cg21717549	6.03571e-05	0.00399729	0.987983
cg21717580	0.00603448	0.00765315	0.432272
cg21717629	0.00540046	0.00760654	0.479372
cg21717644	0.0148634	0.0111453	0.185365
cg21717689	0.0104357	0.00879762	0.238355
cg21717719	0.0144826	0.0227767	0.526326
cg21717724	-0.0162203	0.0318079	0.611213
cg21717745	-4.64235e-05	0.00226262	0.983671
cg21717758	-0.00174962	0.00179088	0.330945
cg21717810	0.00432674	0.00480733	0.370267
cg21717858	-0.00998288	0.00929907	0.285615
cg21717870	0.00241266	0.00373566	0.519859
cg21717879	5.78945e-07	0.00188307	0.999755
cg21717884	-0.0050556	0.0224639	0.822396
cg21718051	0.00725391	0.0105711	0.494173
cg21718087	0.00226044	0.00230422	0.328959
cg21718113	0.0110596	0.031649	0.72749
cg21718151	-0.00364037	0.00435526	0.405229
cg21718159	0.00670177	0.012949	0.605914
cg21718182	-0.00421956	0.00776553	0.588084
cg21718229	-0.00113471	0.00198166	0.568196
cg21718232	0.00209553	0.00107126	0.0532383
cg21718253	0.00588134	0.00472512	0.216152
cg21718261	-0.00306726	0.00473488	0.518598
cg21718267	0.00908193	0.00356646	0.0124066
cg21718330	-0.00127922	0.00320276	0.690442
cg21718355	0.00164287	0.00363581	0.652349
cg21718380	0.000224947	0.0197206	0.990922
cg21718412	-0.000863882	0.00184715	0.641027
cg21718586	0.00820082	0.00312484	0.010041
cg21718627	0.00673869	0.00477093	0.160923
cg21718660	-0.00132587	0.00293568	0.652507
cg21718684	0.00327029	0.010727	0.761102
cg21718735	0.0315222	0.0192435	0.104549
cg21718826	0.0120686	0.00717491	0.0956784
cg21718857	-0.00266638	0.00314952	0.399239
cg21718868	-0.0179534	0.0124465	0.152301
cg21718927	0.000182307	0.00669165	0.978319
cg21719025	0.0037435	0.0182589	0.837971
cg21719042	0.00113508	0.00202774	0.576884
cg21719150	-0.00402133	0.00336139	0.234397
cg21719163	0.0242094	0.0153324	0.117501
cg21719323	-0.000402351	0.00238765	0.86652
cg21719344	-0.00766712	0.00946862	0.420012
cg21719361	0.000228584	0.00428447	0.957558
cg21719418	0.0140172	0.00720268	0.0544486
cg21719469	0.00444634	0.0114975	0.699783
cg21719492	-0.00598221	0.009431	0.527325
cg21719494	-0.0064181	0.00788647	0.417686
cg21719608	0.00229421	0.00561446	0.683689
cg21719626	0.00950787	0.020745	0.647716
cg21719636	0.0164733	0.00656987	0.0137727
cg21719704	-0.0118657	0.0112555	0.294325
cg21719753	0.010538	0.00759769	0.168524
cg21719787	0.00154118	0.00308693	0.618692
cg21719886	0.00313699	0.00168805	0.0660605
cg21719922	-0.00168739	0.00749265	0.822279
cg21719937	0.00896864	0.0196444	0.648985
cg21719957	-0.0173031	0.0119399	0.150416
cg21720051	-0.000491851	0.0014782	0.74003
cg21720119	-0.021177	0.0178315	0.237798
cg21720156	0.00904288	0.0177217	0.610985
cg21720175	0.00470692	0.00865837	0.587909
cg21720206	0.0131135	0.0155878	0.402206
cg21720236	-0.0107151	0.00640208	0.0973164
cg21720265	-0.0105047	0.00842097	0.215147
cg21720268	-0.0216066	0.0177764	0.227052
cg21720306	-0.0067072	0.00721092	0.354537
cg21720321	-0.00152147	0.0165331	0.926862
cg21720324	0.00362338	0.00452473	0.425149
cg21720373	1.93085e-05	0.00721622	0.99787
cg21720385	-0.0134707	0.00883819	0.130627
cg21720431	0.00212713	0.0105054	0.839953
cg21720451	-0.0236973	0.0251171	0.347714
cg21720454	-0.00417064	0.00537218	0.43938
cg21720577	0.00517823	0.00653784	0.430212
cg21720618	-0.00486904	0.00750716	0.518092
cg21720679	-0.0209248	0.0228762	0.362551
cg21720963	0.00813326	0.0126894	0.523021
cg21720999	0.00133034	0.00422364	0.753438
cg21721012	-0.0193341	0.0127324	0.132043
cg21721022	0.00420185	0.00665823	0.52943
cg21721083	-3.33399e-05	0.0133975	0.998019
cg21721093	-0.00117239	0.0012376	0.345765
cg21721107	-0.0126803	0.0133597	0.344835
cg21721126	0.000867946	0.00140502	0.538146
cg21721155	0.00330815	0.00154548	0.0347435
cg21721182	-0.0160676	0.00777369	0.0413254
cg21721203	0.0021334	0.00159476	0.184009
cg21721259	-0.00224978	0.0162001	0.889829
cg21721269	-0.00334859	0.00530557	0.529385
cg21721331	0.00572756	0.00822548	0.487844
cg21721340	-0.00501653	0.00994574	0.615097
cg21721432	0.000575506	0.00203298	0.777697
cg21721454	0.00194794	0.00142538	0.174814
cg21721489	0.00896171	0.0113966	0.433523
cg21721566	0.0159817	0.0119262	0.183265
cg21721649	0.0160354	0.0132821	0.230165
cg21721681	0.0125965	0.00923743	0.175742
cg21721701	0.00114998	0.00611202	0.851139
cg21721718	-0.0235001	0.019118	0.221878
cg21721767	0.00034089	0.0129139	0.978993
cg21721775	0.0114852	0.00913832	0.211746
cg21721807	-0.000863042	0.015504	0.955719
cg21721812	0.00734842	0.00503052	0.147214
cg21721825	-0.00695474	0.0137521	0.614165
cg21721865	0.000959177	0.00120437	0.427679
cg21721973	-0.0038825	0.00605274	0.522702
cg21721986	-0.00478358	0.00771105	0.536436
cg21722058	0.000105979	0.00138696	0.939245
cg21722128	-0.00169669	0.0110025	0.877756
cg21722141	0.000955009	0.00103376	0.357801
cg21722170	0.00416839	0.00886825	0.639353
cg21722227	0.00104684	0.00432365	0.809184
cg21722237	-0.0338994	0.0174184	0.0544397
cg21722242	0.00535116	0.00722943	0.460918
cg21722370	-0.00636975	0.0052017	0.223622
cg21722418	-0.00352243	0.0114406	0.758809
cg21722484	0.00156936	0.00154478	0.312123
cg21722532	-0.00287902	0.0110003	0.794073
cg21722612	0.0119709	0.0206932	0.564231
cg21722639	-0.00281216	0.0043964	0.523863
cg21722655	-0.00352107	0.00253718	0.168286
cg21722659	-0.00530014	0.0042637	0.216743
cg21722670	-0.00602064	0.00480228	0.212872
cg21722680	0.000574546	0.00155653	0.712818
cg21722691	0.00500445	0.00492704	0.312218
cg21722700	0.00217156	0.0044665	0.627897
cg21722748	0.00170248	0.00765728	0.824506
cg21722775	-0.00086452	0.00454407	0.849497
cg21722785	0.0254303	0.0114054	0.0280057
cg21722793	0.0199277	0.0256982	0.439903
cg21722795	-0.0160022	0.0126625	0.20926
cg21723004	0.00508163	0.00880784	0.565274
cg21723005	0.0106046	0.0255646	0.679166
cg21723029	-0.00920567	0.0120169	0.445446
cg21723150	0.00326683	0.0127766	0.798716
cg21723184	0.00686457	0.0115597	0.553963
cg21723211	-0.00930468	0.0146258	0.526111
cg21723236	0.0253368	0.00953255	0.00915504
cg21723245	-0.000167195	0.0129594	0.989732
cg21723250	-0.00272585	0.00329246	0.409694
cg21723382	-0.00075095	0.00546914	0.891064
cg21723486	-0.0291001	0.0180877	0.110805
cg21723501	0.00568114	0.00376267	0.13423
cg21723559	0.00988934	0.009937	0.322039
cg21723624	0.00443194	0.00403696	0.274911
cg21723689	0.00244213	0.00692228	0.724986
cg21723696	-0.00132132	0.0090308	0.883969
cg21723707	0.00477519	0.00685273	0.487526
cg21723780	0.0069702	0.00881556	0.431008
cg21723812	0.0192464	0.0165078	0.24643
cg21723837	0.00366417	0.00534611	0.494684
cg21723874	-0.0103369	0.0116367	0.376513
cg21723903	-0.0170831	0.0219728	0.43872
cg21723907	0.00255142	0.00442301	0.565336
cg21723993	-0.00763502	0.0119885	0.52567
cg21723994	0.00195665	0.0041716	0.640062
cg21724010	0.016178	0.0135726	0.236096
cg21724020	0.00487047	0.00986574	0.622619
cg21724034	-0.00524187	0.00698968	0.455049
cg21724044	-0.00669538	0.00589864	0.259058
cg21724067	0.00311087	0.00295268	0.294617
cg21724090	-0.0101731	0.0129194	0.432894
cg21724239	-0.044214	0.0344137	0.201838
cg21724240	-0.0324612	0.0223771	0.150008
cg21724246	0.00625827	0.0148616	0.674584
cg21724329	-0.00506855	0.0125708	0.687661
cg21724384	0.0215144	0.0154303	0.166319
cg21724450	0.000383689	0.00923992	0.96696
cg21724451	0.00456504	0.00871143	0.601418
cg21724547	0.00225903	0.0066551	0.734987
cg21724654	0.00206515	0.0078675	0.793483
cg21724658	0.00373161	0.00613586	0.544457
cg21724662	0.0213264	0.0248142	0.392151
cg21724664	0.00792696	0.0138023	0.567039
cg21724692	-0.00408807	0.0107266	0.703927
cg21724717	0.00153422	0.00180239	0.396686
cg21724751	-0.00032721	0.00435071	0.940199
cg21724765	-0.0164513	0.0202262	0.41794
cg21724796	-0.00279166	0.00400382	0.487265
cg21724798	-0.00406088	0.00306136	0.187697
cg21724817	0.000832181	0.00397272	0.834505
cg21724890	0.00195563	0.0057232	0.733292
cg21724915	-0.0129582	0.0102264	0.208051
cg21724974	0.0241356	0.00902351	0.00873762
cg21725004	-0.000593693	0.007664	0.938408
cg21725017	-0.00295539	0.00418197	0.481398
cg21725158	0.00503948	0.00543099	0.355688
cg21725226	0.00073064	0.00182925	0.690436
cg21725265	-0.00076872	0.00179943	0.670151
cg21725487	-0.000637734	0.00159183	0.689548
cg21725509	-0.000199329	0.0115702	0.986289
cg21725544	-0.00300647	0.0020846	0.152363
cg21725624	0.000539626	0.00246044	0.826847
cg21725652	-0.00136955	0.00968591	0.887841
cg21725701	0.00854554	0.0139811	0.54244
cg21725716	-0.000439199	0.0057484	0.939251
cg21725754	0.00389997	0.00287663	0.178235
cg21725878	-0.0111423	0.0051206	0.0319123
cg21725888	0.00436093	0.00689205	0.528343
cg21725954	-0.00835728	0.00665723	0.212271
cg21725959	0.00111774	0.00430968	0.795893
cg21725976	-1.1237e-05	0.00377677	0.997632
cg21725986	-0.0108717	0.0138917	0.435709
cg21726079	-0.0023729	0.0042933	0.581704
cg21726088	-0.00489936	0.00480097	0.309957
cg21726102	-0.00554527	0.00605592	0.362039
cg21726132	-0.00646592	0.00954562	0.499735
cg21726235	-0.00241236	0.00260913	0.357408
cg21726284	-0.0029686	0.00139147	0.0353362
cg21726313	-0.000452277	0.00323384	0.889054
cg21726325	0.00298814	0.00537491	0.579492
cg21726327	-0.00236644	0.00241234	0.328974
cg21726372	-0.00866426	0.0074893	0.250075
cg21726551	-0.0241877	0.0123709	0.0533503
cg21726593	0.00215474	0.00777286	0.782189
cg21726614	0.000354778	0.013999	0.979832
cg21726618	0.00828167	0.00784315	0.293553
cg21726662	-0.0048533	0.0120216	0.687283
cg21726723	-0.000510751	0.00349233	0.884019
cg21726806	-0.00130376	0.00743448	0.861146
cg21726840	0.00323623	0.00724146	0.655912
cg21726844	0.000296509	0.00455057	0.948178
cg21726846	-0.00819619	0.0122226	0.504035
cg21726850	-0.00439421	0.00664422	0.509903
cg21726854	0.0146484	0.00843531	0.0855454
cg21726890	-0.00216144	0.003767	0.567402
cg21726913	-0.00269975	0.00493535	0.585582
cg21727032	-0.0013751	0.0143097	0.923637
cg21727049	-0.0191042	0.0178498	0.287072
cg21727117	-0.00142271	0.00130357	0.277721
cg21727129	0.00629797	0.0100161	0.530922
cg21727141	0.0066745	0.00427034	0.121215
cg21727145	0.0175832	0.0128356	0.173794
cg21727148	0.0209627	0.0287866	0.468186
cg21727178	0.00380223	0.00205248	0.0669034
cg21727214	-0.000529487	0.00189964	0.781027
cg21727223	-0.0201306	0.0198286	0.312446
cg21727276	-0.00492628	0.0152452	0.747267
cg21727314	0.00486192	0.00770229	0.52933
cg21727347	-0.0139988	0.0149192	0.350346
cg21727359	-0.0284313	0.0177449	0.112261
cg21727445	-0.00451214	0.0124311	0.717393
cg21727463	-0.002723	0.00504636	0.590674
cg21727470	-0.0191706	0.00878692	0.0314727
cg21727477	-0.00221548	0.0156071	0.887403
cg21727486	-0.01725	0.0137355	0.212089
cg21727532	0.00452081	0.00301542	0.136964
cg21727574	-0.000618596	0.00488843	0.899556
cg21727591	0.0117715	0.0112563	0.29819
cg21727635	-0.000932715	0.00573775	0.871195
cg21727701	-0.03786	0.014433	0.0100755
cg21727779	-0.0114808	0.00892401	0.201236
cg21727899	0.00303786	0.00429526	0.48105
cg21727907	-0.00344139	0.00453625	0.449852
cg21727931	0.00631963	0.0142354	0.658046
cg21727989	-0.00179182	0.00105914	0.0938035
cg21727992	7.0049e-05	0.00556794	0.989987
cg21728073	-0.0169126	0.0196745	0.392055
cg21728100	-0.000712879	0.00836961	0.932293
cg21728107	0.0086443	0.0151722	0.570129
cg21728119	-0.00594065	0.00571149	0.300791
cg21728307	0.00702102	0.00875591	0.424535
cg21728341	-0.0149808	0.00853868	0.0824143
cg21728447	-0.000641121	0.00147831	0.665451
cg21728483	0.0012966	0.00570054	0.820536
cg21728541	-0.000799826	0.00621264	0.89782
cg21728792	-0.00358827	0.009467	0.70547
cg21728825	-0.00236114	0.00201938	0.245086
cg21728840	0.0113521	0.0169888	0.505537
cg21728844	0.000476783	0.00170938	0.780881
cg21728912	0.00430352	0.00901245	0.634042
cg21728939	0.00261708	0.00800985	0.744553
cg21728941	0.00116267	0.00762972	0.879189
cg21728966	0.0198879	0.0193545	0.306636
cg21729031	0.00408497	0.0045011	0.366298
cg21729073	-0.00540716	0.00891309	0.545455
cg21729122	-0.00664242	0.00545238	0.225991
cg21729178	-0.0013484	0.0145124	0.926158
cg21729186	-0.000513454	0.00187087	0.784308
cg21729214	0.00332019	0.00758125	0.662368
cg21729242	0.000402421	0.0107022	0.97008
cg21729244	0.00180699	0.00737134	0.806852
cg21729334	-0.0228105	0.0153748	0.141053
cg21729356	-0.00744985	0.00892446	0.405838
cg21729377	0.00172647	0.00828329	0.835319
cg21729388	-0.00121324	0.00121216	0.319297
cg21729549	-0.00837121	0.0134878	0.536242
cg21729557	0.0111509	0.00373361	0.00354763
cg21729568	0.00887997	0.0137419	0.519632
cg21729578	0.0131434	0.0202389	0.51756
cg21729605	0.0163365	0.0106499	0.128198
cg21729614	-0.00955986	0.00755905	0.208922
cg21729798	0.0228176	0.0150709	0.133177
cg21729808	-0.0017896	0.0071828	0.803755
cg21729825	0.00199968	0.0106106	0.850897
cg21729847	-0.00244196	0.00273037	0.373271
cg21729897	0.00679144	0.0101078	0.503195
cg21729992	0.00325644	0.0163769	0.842789
cg21730012	-0.000342432	0.00463933	0.941308
cg21730019	0.00126288	0.00193966	0.516487
cg21730067	-0.00111448	0.0016563	0.502582
cg21730084	-0.000866152	0.0123302	0.944138
cg21730091	0.0146011	0.0113543	0.201429
cg21730118	0.00734014	0.00546045	0.181913
cg21730131	0.00504903	0.00437187	0.250887
cg21730334	0.00744916	0.00414071	0.0750342
cg21730366	0.000940855	0.0012435	0.451058
cg21730450	-0.00414093	0.00658223	0.530713
cg21730533	0.00454206	0.0150582	0.763558
cg21730677	0.00784683	0.00976061	0.423345
cg21730750	-0.00414211	0.0119389	0.729364
cg21730778	-0.00302606	0.00187646	0.109974
cg21730797	0.00253214	0.0127941	0.843513
cg21730805	-0.00132549	0.00727636	0.855823
cg21730821	0.00941094	0.015169	0.536401
cg21730858	0.0405801	0.020003	0.0451469
cg21730926	-0.000885853	0.00867446	0.918864
cg21730980	-0.00549533	0.0159833	0.731706
cg21730993	-0.000372878	0.00472679	0.937281
cg21731033	0.002034	0.00645758	0.753434
cg21731088	0.00441579	0.00744201	0.55428
cg21731134	0.00128497	0.00245415	0.601721
cg21731239	-0.000265567	0.00348348	0.939384
cg21731246	0.000970351	0.0013235	0.465171
cg21731286	0.00523037	0.00468466	0.266889
cg21731291	-0.000679061	0.00231567	0.769941
cg21731304	0.00736756	0.0211258	0.728013
cg21731339	0.00440161	0.0160203	0.784074
cg21731345	-0.00182074	0.00508796	0.721208
cg21731375	-0.0028448	0.00313245	0.365972
cg21731382	-0.00256146	0.00774029	0.741393
cg21731401	-0.00103884	0.0132195	0.937521
cg21731471	0.00609835	0.00490254	0.216438
cg21731578	-0.00114149	0.00123033	0.355747
cg21731603	0.018871	0.00793072	0.0192343
cg21731614	0.0127863	0.00724215	0.0805266
cg21731682	-0.000180665	0.00579404	0.975187
cg21731721	0.0153806	0.0115215	0.184925
cg21731779	0.00417247	0.00249673	0.0978146
cg21731862	0.000899559	0.00377324	0.812055
cg21731908	-0.00130577	0.00322654	0.686565
cg21731937	0.00388284	0.00699838	0.580257
cg21731966	-0.00168582	0.00515319	0.744245
cg21732004	-0.00681331	0.00441061	0.125564
cg21732047	-0.00367357	0.00591346	0.535867
cg21732056	-0.00323445	0.00613831	0.59941
cg21732057	-0.00450557	0.0058348	0.441823
cg21732133	0.00700406	0.011734	0.55192
cg21732245	-0.00488152	0.0036276	0.181455
cg21732260	-0.000100864	0.00180421	0.955529
cg21732375	-0.00909895	0.00577345	0.118184
cg21732383	-0.0083963	0.0155531	0.590502
cg21732460	-0.00892932	0.0106961	0.405808
cg21732487	0.000867623	0.00688079	0.899911
cg21732520	0.00516401	0.0158337	0.745
cg21732535	-0.0209573	0.0069662	0.00332249
cg21732625	0.00158496	0.00502838	0.753264
cg21732649	-0.0170294	0.0171287	0.322524
cg21732654	0.0217834	0.00540058	0.000107528
cg21732751	-0.00293824	0.00668773	0.661357
cg21732776	0.00263802	0.00937599	0.779017
cg21732792	0.0160486	0.0158648	0.314176
cg21732806	-0.00148414	0.00271034	0.585196
cg21732842	0.00120802	0.00261058	0.644555
cg21732844	0.00613661	0.00996183	0.539286
cg21733013	0.0256027	0.0205006	0.214627
cg21733020	0.00665855	0.00446151	0.138731
cg21733037	0.00957082	0.012398	0.441957
cg21733098	-0.00496205	0.0132462	0.708749
cg21733130	0.000825616	0.00204023	0.686585
cg21733150	0.0161179	0.0127858	0.210383
cg21733154	-0.000251633	0.00293306	0.931803
cg21733226	-0.00776809	0.010508	0.461483
cg21733354	-0.00227975	0.00480713	0.636361
cg21733367	0.00498683	0.00531675	0.350531
cg21733502	0.0010332	0.00934302	0.912167
cg21733529	-0.00570795	0.00857835	0.507333
cg21733531	0.00187889	0.0141749	0.894815
cg21733560	0.00645871	0.00778676	0.408827
cg21733597	0.000338502	0.00164499	0.837383
cg21733638	0.0200089	0.0118405	0.0941672
cg21733711	-0.0129189	0.0165533	0.436971
cg21733756	0.00384432	0.00729513	0.599382
cg21733775	-0.00446444	0.00457425	0.331423
cg21733794	-0.00170563	0.0115721	0.883119
cg21733854	-0.00285835	0.0221786	0.897712
cg21733911	0.00199231	0.0014826	0.182056
cg21733927	0.00750483	0.0138445	0.588968
cg21734015	0.000315751	0.00191258	0.869205
cg21734069	-0.00241925	0.0121944	0.843143
cg21734090	-0.000552683	0.00200791	0.78369
cg21734094	-0.0129736	0.0146155	0.376853
cg21734137	-0.00547494	0.00962834	0.570884
cg21734168	0.00393226	0.00293481	0.183325
cg21734175	0.0107763	0.0145541	0.460775
cg21734265	0.000829537	0.00469785	0.860197
cg21734295	0.00296498	0.00801943	0.712369
cg21734318	-0.00388459	0.00685893	0.572421
cg21734356	0.0126422	0.00593732	0.0356862
cg21734360	0.00153062	0.00360386	0.671955
cg21734487	0.00240188	0.00181936	0.189789
cg21734515	0.00194993	0.00973967	0.841727
cg21734651	0.0102422	0.0221562	0.644891
cg21734662	0.00113831	0.00164413	0.490324
cg21734707	-0.00619431	0.00555926	0.26785
cg21734781	0.0108716	0.00581945	0.0646686
cg21734842	0.0066433	0.00783178	0.398325
cg21734880	-0.0100473	0.00734392	0.174345
cg21734927	0.000355548	0.00127083	0.780227
cg21734992	-0.0048507	0.00434135	0.266532
cg21734996	0.0053596	0.0087995	0.543853
cg21735031	-0.00405601	0.00591805	0.494701
cg21735063	-0.0107561	0.00666911	0.109936
cg21735068	0.0166008	0.0171231	0.334636
cg21735093	0.00282942	0.00196485	0.152986
cg21735115	-0.00464234	0.00454991	0.310041
cg21735128	0.0128425	0.0156782	0.414661
cg21735185	-0.00223005	0.00415791	0.592916
cg21735256	0.00039442	0.00223204	0.860095
cg21735299	-0.00246513	0.00154275	0.113223
cg21735315	0.0169467	0.0171984	0.326824
cg21735344	0.00144219	0.00223713	0.520625
cg21735345	-0.00397374	0.00458068	0.387746
cg21735374	0.00327255	0.00445798	0.464613
cg21735376	-0.00224667	0.00149996	0.137331
cg21735384	0.0108914	0.00665803	0.10502
cg21735461	-0.00504594	0.0067271	0.454961
cg21735487	-0.00195264	0.00829096	0.814292
cg21735491	0.00196271	0.00190583	0.305569
cg21735516	-3.72201e-05	0.00454639	0.993484
cg21735522	-0.0319688	0.0144306	0.0290051
cg21735530	0.00236388	0.00436694	0.589496
cg21735558	0.00144269	0.01316	0.912925
cg21735648	0.000245734	0.00161967	0.879715
cg21735668	-0.00913482	0.0133064	0.493986
cg21735670	-0.00238823	0.00578595	0.680663
cg21735676	-0.000634101	0.00433558	0.884014
cg21735714	0.00255076	0.00275953	0.35753
cg21735741	0.0163763	0.0253285	0.519401
cg21735772	0.000331395	0.00393818	0.933106
cg21735808	-0.00827026	0.0123055	0.503083
cg21736028	-0.00455671	0.00364559	0.214245
cg21736038	-0.00346591	0.00268677	0.200029
cg21736089	0.00179391	0.0018623	0.337733
cg21736108	0.000103653	0.0013787	0.94022
cg21736186	0.000427094	0.00128048	0.739423
cg21736205	0.00424584	0.00625904	0.499114
cg21736212	-0.00251392	0.00739195	0.734503
cg21736346	0.0185132	0.0220512	0.40316
cg21736355	0.0059939	0.0058021	0.304069
cg21736378	-0.0078717	0.0104597	0.453474
cg21736411	-0.00306341	0.0126097	0.808549
cg21736592	-0.00511592	0.0100819	0.612965
cg21736597	-0.00402203	0.00704679	0.569442
cg21736671	0.000709898	0.0154858	0.963528
cg21736686	0.00973491	0.00546558	0.0779275
cg21736729	0.00783914	0.00603643	0.197055
cg21736854	0.000417756	0.00152688	0.784956
cg21736905	0.00320223	0.00424827	0.452758
cg21736909	-0.0166096	0.014159	0.243553
cg21736934	0.0151878	0.0167296	0.366147
cg21737016	0.00121508	0.00722386	0.866762
cg21737020	0.00340147	0.0166501	0.838541
cg21737037	0.00328563	0.0138501	0.812965
cg21737039	-0.0198522	0.0155652	0.205114
cg21737066	-9.23955e-05	0.00135891	0.945928
cg21737106	0.00469115	0.00587633	0.42658
cg21737114	0.00441884	0.0114156	0.699515
cg21737173	0.00840192	0.00560954	0.137337
cg21737198	0.00149132	0.00435026	0.732459
cg21737226	0.00253309	0.00771096	0.743217
cg21737243	0.00144976	0.00578848	0.802749
cg21737306	0.02892	0.0125584	0.0233592
cg21737354	5.09282e-05	0.0104499	0.996121
cg21737421	0.003148	0.00782319	0.688253
cg21737434	-0.0210755	0.0195714	0.284137
cg21737444	-0.00401918	0.00724732	0.580424
cg21737617	0.00295472	0.00529188	0.577853
cg21737665	-0.0282606	0.0101738	0.00653668
cg21737675	0.00207873	0.00161478	0.200958
cg21737698	-0.00800425	0.00654842	0.224461
cg21737734	-0.000858164	0.00522691	0.869919
cg21737758	0.000278195	0.00309821	0.928632
cg21737773	0.00913525	0.00381557	0.01852
cg21737835	0.00234997	0.00726292	0.746949
cg21737976	-0.00207544	0.00300373	0.491196
cg21738046	0.00112552	0.00142708	0.43216
cg21738060	-0.011614	0.00668303	0.0853193
cg21738108	-0.00464221	0.00436567	0.290188
cg21738177	0.000765556	0.00431261	0.859462
cg21738215	0.0152261	0.00530841	0.00503445
cg21738270	-0.0201756	0.0146288	0.17092
cg21738273	0.0150559	0.0119547	0.210813
cg21738316	0.00779367	0.0109045	0.476448
cg21738441	0.00593236	0.00591879	0.318621
cg21738443	0.0241469	0.0187736	0.201338
cg21738464	0.00360358	0.0142874	0.801388
cg21738476	0.00382503	0.00601095	0.526006
cg21738522	-0.00462595	0.00529108	0.384054
cg21738582	0.000585241	0.00131577	0.657434
cg21738590	0.00466256	0.00744665	0.532657
cg21738626	0.00759133	0.00530443	0.155511
cg21738631	0.000842136	0.00776725	0.913879
cg21738675	0.0107129	0.00441519	0.0170415
cg21738703	0.00513747	0.00612641	0.403706
cg21738716	-0.0137188	0.00446565	0.00273881
cg21738926	-0.00220918	0.0088555	0.803509
cg21738963	-0.00346889	0.0140503	0.805499
cg21738971	-0.000747133	0.00156801	0.63477
cg21739009	0.00031724	0.00245453	0.897422
cg21739049	0.000251127	0.00439439	0.954542
cg21739161	-0.00272403	0.00571794	0.634829
cg21739208	-0.00908546	0.00583263	0.122465
cg21739210	0.000482039	0.00150022	0.748645
cg21739285	-0.00298657	0.0115095	0.795792
cg21739289	-0.00256659	0.00254486	0.315631
cg21739343	-0.0113075	0.00964724	0.243945
cg21739530	-0.00383567	0.0157596	0.808205
cg21739550	0.00856108	0.00477457	0.0759869
cg21739584	0.0117588	0.0220681	0.595324
cg21739658	-0.00146707	0.00348492	0.674675
cg21739681	-0.00909961	0.010011	0.365555
cg21739707	0.0142277	0.0114687	0.217666
cg21739719	-0.0103043	0.00688057	0.13739
cg21739730	0.00213076	0.00903219	0.813987
cg21739754	-0.000203972	0.00174646	0.907259
cg21739816	-0.00703545	0.0101033	0.487826
cg21739895	-0.000569713	0.0015152	0.707714
cg21739934	0.0168107	0.0175755	0.341132
cg21740055	-0.00154322	0.00543086	0.776877
cg21740139	0.0148667	0.0174511	0.396303
cg21740158	-0.0155139	0.0141301	0.27487
cg21740174	0.00204111	0.00791082	0.796926
cg21740177	0.00247256	0.00979407	0.801207
cg21740204	-0.000153103	0.00164368	0.925974
cg21740232	0.0184523	0.0203112	0.36581
cg21740269	-0.000286805	0.00289034	0.921155
cg21740359	-0.00223075	0.00649401	0.731937
cg21740452	-0.00143131	0.00173032	0.410096
cg21740502	0.0019676	0.00404876	0.628047
cg21740507	0.00267945	0.0101494	0.792322
cg21740531	-0.00843273	0.00567366	0.140347
cg21740564	0.00227919	0.00357659	0.525417
cg21740631	0.00171559	0.00451441	0.704733
cg21740736	0.0124604	0.0164841	0.451485
cg21740789	0.00489107	0.0128621	0.704552
cg21740809	-0.00837903	0.00611149	0.173435
cg21740826	-0.00264731	0.00172075	0.127093
cg21740925	-0.0205492	0.0141165	0.148613
cg21740943	-0.0199398	0.0184359	0.282044
cg21740964	-0.0115832	0.00853851	0.17797
cg21741010	-0.0154357	0.0196021	0.432881
cg21741081	0.00220875	0.00946153	0.815893
cg21741198	0.00214178	0.00725521	0.768449
cg21741284	-0.00622237	0.0144958	0.668662
cg21741530	-0.000793352	0.00739715	0.914805
cg21741548	0.00236898	0.00797126	0.766938
cg21741562	-0.00270032	0.0125076	0.82951
cg21741619	0.00167117	0.00456709	0.7152
cg21741689	-0.000284208	0.00204234	0.889605
cg21741708	-0.00878231	0.0135134	0.51725
cg21741781	-0.00103846	0.00158506	0.513872
cg21741806	-0.00268224	0.00507779	0.59851
cg21741807	-0.0037768	0.00377468	0.319454
cg21741858	-0.00637816	0.00685527	0.354403
cg21741923	-0.000604284	0.00686766	0.930061
cg21741987	-0.00429804	0.00130187	0.00133442
cg21742048	-0.0015551	0.0117983	0.895402
cg21742058	0.000126062	0.0157834	0.993643
cg21742060	-0.00061035	0.00756068	0.93582
cg21742071	0.0245843	0.0207371	0.238622
cg21742213	-0.00171355	0.0119637	0.886398
cg21742310	0.0207214	0.0276118	0.454743
cg21742338	0.000515625	0.0151259	0.972874
cg21742381	0.00310669	0.00786899	0.693831
cg21742395	0.00161888	0.00789362	0.837921
cg21742430	0.000828128	0.00674737	0.902565
cg21742463	-0.00538802	0.00801156	0.502797
cg21742576	0.00251027	0.0116855	0.830346
cg21742580	-0.00836438	0.00800521	0.298603
cg21742585	0.00418502	0.00485329	0.390583
cg21742589	-0.00614161	0.0058194	0.293801
cg21742716	-0.00379006	0.00699425	0.589104
cg21742728	-0.000529362	0.00683563	0.938427
cg21742790	-0.0122288	0.0138242	0.3785
cg21742836	0.0159557	0.0135018	0.240109
cg21742851	0.00621536	0.00447436	0.167887
cg21742872	-0.0016103	0.00153174	0.29566
cg21742876	0.00236317	0.00524668	0.653389
cg21742931	-0.00123208	0.00133239	0.357341
cg21742975	0.00842418	0.0105455	0.426277
cg21743161	0.000341676	0.00169588	0.840737
cg21743182	0.0104453	0.0219887	0.635801
cg21743236	0.017719	0.0107437	0.102236
cg21743300	0.00296232	0.00546303	0.588853
cg21743307	0.0150832	0.0150604	0.318996
cg21743479	-0.0166869	0.0143607	0.248006
cg21743497	0.0148221	0.00830376	0.0772963
cg21743569	0.000476593	0.00203741	0.815524
cg21743597	-0.00355658	0.00594388	0.550953
cg21743616	-0.00126066	0.00489143	0.797147
cg21743623	-0.00877779	0.0115212	0.447924
cg21743698	-0.00816913	0.0144066	0.571958
cg21743712	0.00177796	0.00184091	0.336473
cg21743730	0.005436	0.00649353	0.40451
cg21743826	0.0243047	0.0184294	0.190247
cg21743830	-0.00254077	0.00623997	0.684748
cg21743867	0.00528613	0.00469358	0.262757
cg21743907	-0.0027494	0.0048297	0.570451
cg21743924	-0.000570678	0.00746	0.939175
cg21743925	-0.0190828	0.0355598	0.592709
cg21743929	-0.00202624	0.00365237	0.580287
cg21743937	0.0154898	0.0101225	0.129117
cg21744026	0.0115152	0.00918885	0.213066
cg21744089	0.00276924	0.0111388	0.804171
cg21744136	-0.0242545	0.0124714	0.0546077
cg21744137	-0.0191683	0.0250137	0.445296
cg21744150	0.0015063	0.00918446	0.870058
cg21744189	-0.0456084	0.0187767	0.0169257
cg21744360	0.00316223	0.00887903	0.722482
cg21744390	0.0145832	0.011203	0.196001
cg21744417	-0.0245479	0.018272	0.182161
cg21744514	0.00153152	0.0136398	0.910824
cg21744543	0.00376885	0.00486939	0.440763
cg21744723	0.00204716	0.00135048	0.132704
cg21744755	-0.000171516	0.0112884	0.987908
cg21744850	0.00805122	0.00672717	0.234206
cg21744881	-8.76011e-05	0.00136277	0.948874
cg21744888	0.00598995	0.00624131	0.339508
cg21744965	0.00505408	0.00328302	0.126851
cg21744973	0.00232771	0.00944177	0.805775
cg21745079	0.0205685	0.0189909	0.281383
cg21745091	0.00230475	0.00192046	0.232935
cg21745092	0.00886111	0.0175833	0.615406
cg21745110	-0.00257742	0.00179582	0.15434
cg21745164	-0.0132578	0.0119205	0.268726
cg21745165	0.0109624	0.0201581	0.587774
cg21745184	-0.000490927	0.00189047	0.795641
cg21745248	-0.00820068	0.00264944	0.00255094
cg21745256	-0.000537458	0.00356068	0.880325
cg21745283	0.00292245	0.012056	0.808962
cg21745284	0.00535544	0.00490783	0.277805
cg21745287	-0.0101087	0.00535135	0.0617889
cg21745307	-0.00427211	0.00695578	0.54049
cg21745320	-0.00331503	0.00203876	0.107095
cg21745375	-0.0256241	0.0135206	0.060955
cg21745419	-0.00136658	0.00236019	0.563883
cg21745444	0.00134062	0.00148867	0.369992
cg21745456	0.0165586	0.0163379	0.313266
cg21745476	0.00672271	0.00749535	0.371917
cg21745508	-0.001274	0.00764139	0.867924
cg21745537	-0.00158862	0.0046505	0.733368
cg21745541	0.00807486	0.00586947	0.171976
cg21745559	0.00434405	0.0034707	0.213623
cg21745586	0.00361008	0.0135057	0.789788
cg21745595	0.00509456	0.010813	0.63856
cg21745599	0.000273066	0.00924123	0.976486
cg21745612	-0.000298629	0.00518691	0.954203
cg21745631	-0.00310493	0.00701361	0.658939
cg21745654	-0.00192361	0.00631478	0.761288
cg21745710	0.00328975	0.00519568	0.528067
cg21745720	0.00263091	0.00491643	0.593751
cg21745737	-0.0116989	0.0126207	0.356179
cg21745777	-0.0227444	0.0124334	0.0703342
cg21745873	0.0025039	0.0018082	0.169213
cg21745899	0.00696006	0.00784734	0.377243
cg21745992	0.00644901	0.0109876	0.558569
cg21746001	0.0315442	0.0131568	0.0183607
cg21746050	-0.0157571	0.00751912	0.0386422
cg21746071	0.000547807	0.00374067	0.883864
cg21746094	-0.00126017	0.00490008	0.797573
cg21746107	-0.00875169	0.0135354	0.519386
cg21746109	0.00911776	0.00829299	0.27421
cg21746120	-0.00425968	0.0106257	0.689359
cg21746222	0.000488032	0.00134746	0.717976
cg21746231	-0.00237848	0.00845452	0.779042
cg21746261	0.000455074	0.00243228	0.851963
cg21746263	0.000948553	0.0155678	0.951536
cg21746275	-0.00589042	0.0125239	0.639141
cg21746294	0.007594	0.00588528	0.199909
cg21746339	0.00843638	0.016531	0.61094
cg21746387	0.000735534	0.00962978	0.939268
cg21746409	-0.00194392	0.00459133	0.672921
cg21746425	-0.0139641	0.00871357	0.112185
cg21746455	0.00978121	0.00633491	0.125743
cg21746459	-0.000801507	0.00140736	0.570288
cg21746472	0.00463509	0.011657	0.691756
cg21746532	0.00788329	0.0115372	0.496003
cg21746537	-0.00358232	0.00589886	0.545035
cg21746573	-0.00217711	0.00383004	0.571018
cg21746633	0.00557679	0.0168767	0.741757
cg21746711	-0.000814761	0.0057227	0.887071
cg21746714	-0.000991139	0.00949814	0.9171
cg21746724	0.00771623	0.0072513	0.289838
cg21746828	0.00272949	0.00333964	0.415699
cg21746851	0.000379421	0.00108458	0.7272
cg21746884	0.00183763	0.00539559	0.734135
cg21746887	-0.00308763	0.00190642	0.108469
cg21746969	-0.0138931	0.010658	0.195385
cg21746991	0.0164316	0.0137893	0.236231
cg21747005	0.00766832	0.00785064	0.331037
cg21747070	-0.0027487	0.00963434	0.776003
cg21747072	-0.00892492	0.00911441	0.329839
cg21747084	-0.00182467	0.00699386	0.79471
cg21747090	-0.00360238	0.00531449	0.499439
cg21747117	0.00323249	0.00887435	0.71644
cg21747160	0.00102549	0.0100743	0.919126
cg21747187	0.00381874	0.00391377	0.331558
cg21747188	-0.00616695	0.00817643	0.45248
cg21747271	-0.0219657	0.0162984	0.180794
cg21747310	0.0121762	0.00942728	0.199477
cg21747317	0.00409781	0.00513155	0.426443
cg21747330	-0.0176945	0.0153305	0.251169
cg21747336	0.000801119	0.00413472	0.846762
cg21747360	0.00380319	0.00532243	0.476546
cg21747442	0.00167984	0.00424385	0.693075
cg21747473	-0.00323969	0.010053	0.747927
cg21747496	-0.0123475	0.00818703	0.134661
cg21747549	-0.0103919	0.0125576	0.4099
cg21747559	0.00290779	0.0072787	0.690382
cg21747698	-0.00193772	0.00128296	0.134106
cg21747782	0.0169467	0.0293827	0.5654
cg21747817	-0.000423688	0.00630147	0.946528
cg21747818	-0.00141389	0.00980062	0.885582
cg21747842	0.000909553	0.0044028	0.836754
cg21747876	-0.00386234	0.00920438	0.675664
cg21747962	0.00879847	0.0112812	0.437278
cg21747967	0.00567407	0.00658923	0.391235
cg21748003	-0.0114821	0.0083108	0.170177
cg21748026	0.0080425	0.00621924	0.198934
cg21748088	0.0249698	0.0188324	0.187895
cg21748136	-0.00184393	0.0103201	0.858555
cg21748138	0.000882354	0.00240492	0.714473
cg21748201	0.0069822	0.0106565	0.513841
cg21748207	-0.00988578	0.00901032	0.275206
cg21748230	-0.0107036	0.0106776	0.318551
cg21748271	-0.0117112	0.0163841	0.476406
cg21748275	0.000468889	0.00348868	0.893354
cg21748314	-0.0106016	0.0113553	0.352745
cg21748317	-0.00203667	0.00853904	0.811971
cg21748401	-0.00132678	0.0050248	0.792287
cg21748418	-0.00383531	0.00308646	0.216912
cg21748464	-0.0198656	0.0199688	0.322219
cg21748497	-0.00335381	0.00740966	0.651798
cg21748523	-0.00291631	0.00480583	0.545341
cg21748549	0.000869385	0.0208097	0.966759
cg21748578	-0.0106266	0.00606899	0.0830189
cg21748691	0.00274186	0.00404006	0.498916
cg21748697	0.00212139	0.00827888	0.798291
cg21748742	0.00982199	0.0201815	0.627547
cg21748749	0.000217566	0.00394203	0.956096
cg21748751	-0.023504	0.0122085	0.0570427
cg21748789	-0.000545032	0.0065368	0.933717
cg21748836	-0.00539928	0.0115558	0.641349
cg21748843	-0.00066357	0.0140647	0.962464
cg21748874	0.00367982	0.00539084	0.496434
cg21748911	0.000732557	0.00622559	0.906566
cg21748916	0.00642323	0.0101843	0.529677
cg21748919	0.00545889	0.00856212	0.525215
cg21748966	-0.000372757	0.00464062	0.93614
cg21749091	0.00284363	0.00310374	0.361769
cg21749200	0.00325812	0.00463646	0.483864
cg21749215	0.00459756	0.00707293	0.517169
cg21749312	-0.00185001	0.00184647	0.318802
cg21749317	0.0025182	0.00366987	0.494185
cg21749424	0.00826433	0.0173461	0.634802
cg21749436	-0.019285	0.0193218	0.320642
cg21749470	-0.0197792	0.0120206	0.103018
cg21749513	0.0061502	0.00470094	0.193773
cg21749538	-0.00233879	0.00347783	0.502825
cg21749556	0.0066645	0.00837351	0.427974
cg21749562	-0.00225149	0.00598824	0.707724
cg21749765	0.00745229	0.00577652	0.199991
cg21749794	-0.0209218	0.0237014	0.379502
cg21749865	0.0184583	0.0132502	0.166689
cg21749951	-0.00177109	0.0037352	0.636417
cg21750040	0.000216582	0.0108639	0.984134
cg21750107	-0.00101295	0.00174662	0.563255
cg21750129	-0.00331712	0.00524078	0.528215
cg21750156	0.00350015	0.00732368	0.633749
cg21750179	-0.00697618	0.00635342	0.274833
cg21750233	0.0017169	0.0104532	0.869869
cg21750426	-0.000929048	0.00796991	0.907435
cg21750428	-0.00317007	0.00690179	0.647008
cg21750458	0.0228985	0.0226035	0.31348
cg21750465	0.00975768	0.0110646	0.379954
cg21750507	0.00201503	0.00889084	0.821165
cg21750545	-0.0010581	0.00168474	0.531403
cg21750589	0.0243524	0.0178408	0.175321
cg21750602	-0.00820116	0.00681633	0.231754
cg21750608	0.00168774	0.0103096	0.870293
cg21750659	0.00614257	0.00640134	0.339583
cg21750689	-0.00470145	0.00640237	0.464467
cg21750707	0.000836835	0.00823245	0.919237
cg21750732	-0.00295241	0.00858589	0.731668
cg21750785	-0.0220555	0.0263255	0.404142
cg21750800	0.00393813	0.00443874	0.377091
cg21750874	0.00104539	0.00124566	0.403343
cg21750887	-0.00733014	0.0160684	0.649247
cg21750915	-0.00228509	0.00603333	0.705681
cg21750949	0.0175511	0.00802782	0.0311278
cg21750986	-0.0146657	0.00880643	0.0989751
cg21751047	0.0271972	0.0128223	0.0363866
cg21751058	0.00645275	0.00477243	0.179397
cg21751085	0.000551731	0.00469842	0.906755
cg21751105	-0.000714533	0.00706238	0.919615
cg21751113	-0.00313058	0.00766416	0.683801
cg21751128	0.0139724	0.0101482	0.171638
cg21751145	0.0127547	0.0090904	0.163686
cg21751146	-0.000904634	0.00168524	0.592599
cg21751147	-0.0018978	0.00435838	0.664184
cg21751179	0.0117262	0.0128176	0.362469
cg21751245	-0.00495224	0.0104725	0.637329
cg21751419	0.00161465	0.00238034	0.499131
cg21751486	0.0153987	0.0207658	0.460105
cg21751525	0.00121092	0.00648852	0.852333
cg21751540	-0.00287667	0.00787611	0.715703
cg21751556	0.000479223	0.00596549	0.936133
cg21751623	0.0177699	0.0106212	0.0974412
cg21751635	-0.00281552	0.00606374	0.643427
cg21751684	-0.0271803	0.0212756	0.204373
cg21751704	-0.00566034	0.00394915	0.15489
cg21751733	-0.00142934	0.00175926	0.418456
cg21751739	0.00609919	0.00611904	0.321289
cg21751787	-6.63952e-06	0.00177106	0.997016
cg21751942	0.00182254	0.00172355	0.292862
cg21751971	0.0211479	0.0225407	0.350397
cg21752009	0.000875244	0.0141745	0.950887
cg21752134	-0.018824	0.0125252	0.136019
cg21752144	-0.00208617	0.00115863	0.0747899
cg21752167	-0.000787539	0.00144016	0.585705
cg21752201	0.000258221	0.00251591	0.918458
cg21752270	0.00359228	0.00766168	0.640188
cg21752292	0.00411363	0.00609765	0.501471
cg21752295	9.70086e-05	0.00352168	0.978079
cg21752338	0.00188181	0.00125398	0.136591
cg21752340	0.00230243	0.00587859	0.69614
cg21752357	-0.00582784	0.00549095	0.291086
cg21752383	-0.0135126	0.0113626	0.237169
cg21752413	0.00197139	0.00594049	0.740692
cg21752469	-0.00764713	0.0148923	0.608737
cg21752471	-0.000881781	0.00158905	0.580195
cg21752492	0.00279142	0.00433492	0.52109
cg21752517	-0.00937534	0.0111372	0.401906
cg21752525	0.00284976	0.00457534	0.534799
cg21752536	0.000137209	0.00354058	0.969164
cg21752578	-0.00138414	0.00887927	0.876438
cg21752601	0.00652193	0.0115421	0.573301
cg21752622	0.0106743	0.0101786	0.296843
cg21752624	0.00912084	0.0120683	0.451563
cg21752637	0.00502704	0.00420971	0.235243
cg21752638	0.00299536	0.00743889	0.688056
cg21752660	-0.0228927	0.0143338	0.113396
cg21752667	0.00498864	0.0111824	0.656477
cg21752670	0.00471223	0.00780763	0.547516
cg21752674	-0.00315571	0.00191177	0.101943
cg21752758	-0.00183038	0.0067661	0.787316
cg21752824	-0.00212011	0.00433188	0.625616
cg21752825	-0.00070918	0.00122877	0.565137
cg21752889	-0.00625675	0.00618447	0.314129
cg21753023	-0.000947097	0.00124706	0.449361
cg21753058	-0.000950117	0.00481729	0.844047
cg21753092	-0.0211257	0.023742	0.375709
cg21753170	-0.00705941	0.00613559	0.252654
cg21753180	0.0110217	0.0206876	0.595377
cg21753200	-0.00031824	0.00234093	0.892137
cg21753290	-0.000352355	0.00114278	0.758472
cg21753297	-0.0243332	0.019416	0.213036
cg21753486	0.00385044	0.00413937	0.354507
cg21753616	-0.0043264	0.00955706	0.651752
cg21753618	0.00933341	0.00422736	0.0295394
cg21753652	-0.00560662	0.00874633	0.522972
cg21753682	0.00260582	0.00530035	0.624058
cg21753796	0.00328164	0.00299212	0.275379
cg21753834	-0.000644525	0.00137275	0.639724
cg21753973	0.0212598	0.0120807	0.0814966
cg21753980	0.000983009	0.0139167	0.943829
cg21754040	-0.0220175	0.0170367	0.199213
cg21754051	-0.00249155	0.00686715	0.717504
cg21754071	0.0111557	0.00664262	0.0961941
cg21754178	0.00985678	0.0101669	0.334636
cg21754186	-0.0024191	0.000968918	0.0141691
cg21754194	-0.0141699	0.0117528	0.230795
cg21754201	0.00849444	0.00543368	0.121142
cg21754210	0.012389	0.0196847	0.530541
cg21754227	-0.00161708	0.0108107	0.881396
cg21754246	-0.0221625	0.0201942	0.275073
cg21754253	-0.00108435	0.0107109	0.919564
cg21754279	0.0109954	0.0091796	0.233822
cg21754296	-0.00351358	0.0102827	0.733296
cg21754343	-0.00743785	0.00832664	0.373863
cg21754366	0.000263524	0.00141216	0.852343
cg21754388	0.00269411	0.00448543	0.549442
cg21754400	-0.00850121	0.00400666	0.0363283
cg21754491	0.0111555	0.00779773	0.155659
cg21754524	-0.0552463	0.0242313	0.0247339
cg21754534	-0.0161555	0.0162028	0.321132
cg21754609	-0.0022587	0.00370552	0.543542
cg21754618	0.0056781	0.0042238	0.18189
cg21754667	0.0173836	0.010912	0.114302
cg21754727	0.0115321	0.0173174	0.506993
cg21754773	-0.000380878	0.00175	0.82815
cg21754824	0.00429456	0.00824576	0.603643
cg21754837	0.000277208	0.012827	0.982801
cg21754841	0.000861671	0.00159812	0.590962
cg21754854	0.00505404	0.00502871	0.317305
cg21754868	-0.00368982	0.00531322	0.489004
cg21754876	0.00515343	0.00996198	0.606083
cg21754883	0.00458284	0.00424442	0.282859
cg21754914	0.00373732	0.00428316	0.384992
cg21755022	-0.00227366	0.00449666	0.614227
cg21755044	-0.00206875	0.00897536	0.818181
cg21755058	-0.0128292	0.00607076	0.0370657
cg21755087	-0.00582094	0.0124611	0.641424
cg21755166	0.000294376	0.00164274	0.858144
cg21755169	0.00347002	0.00762452	0.650015
cg21755212	0.0127674	0.00707159	0.0740129
cg21755257	0.00178682	0.00122146	0.146644
cg21755324	-0.00308902	0.00725439	0.671158
cg21755339	0.00332209	0.0110297	0.763892
cg21755367	0.00682013	0.0056558	0.230715
cg21755396	0.00390999	0.00626485	0.533973
cg21755440	-8.27648e-05	0.0016405	0.959864
cg21755457	0.00155858	0.00120687	0.199533
cg21755487	-0.00342385	0.00622216	0.583363
cg21755545	0.00162811	0.0126423	0.897788
cg21755610	0.00328706	0.00648211	0.613203
cg21755633	-0.00145798	0.00115916	0.211398
cg21755672	0.00701715	0.00441375	0.115028
cg21755709	-0.0130251	0.0105986	0.221975
cg21755725	-0.000124677	0.00234074	0.957628
cg21755737	0.0229853	0.0177963	0.199482
cg21755755	0.0156321	0.00740431	0.0372467
cg21755859	0.00970538	0.00446624	0.0321377
cg21755944	-0.00556024	0.00785103	0.480457
cg21755969	-0.0141362	0.0143609	0.327318
cg21756027	-6.85954e-05	0.00210851	0.974112
cg21756147	-0.0079505	0.00922612	0.390893
cg21756151	-0.0242267	0.0177783	0.176034
cg21756190	-0.000337608	0.00374624	0.928373
cg21756194	0.0021028	0.00718332	0.770332
cg21756208	-0.0108599	0.0124844	0.386451
cg21756220	0.0121904	0.00915247	0.185912
cg21756223	0.00481386	0.00493424	0.331615
cg21756326	0.00027456	0.00694894	0.968562
cg21756353	0.0021856	0.00209248	0.298771
cg21756451	-0.00677913	0.0131633	0.607689
cg21756465	-0.000641264	0.00185271	0.729978
cg21756476	-0.0247486	0.0140752	0.0817541
cg21756485	-0.00440487	0.00367342	0.233314
cg21756558	-0.0100461	0.00827573	0.227635
cg21756587	0.00464637	0.0123486	0.707516
cg21756647	0.00843753	0.0165439	0.61117
cg21756656	-0.0175843	0.0201827	0.3857
cg21756663	-4.45628e-05	0.00296064	0.988021
cg21756701	0.00196093	0.00426129	0.646391
cg21756715	0.00264111	0.00490542	0.591493
cg21756746	0.000657417	0.00402213	0.870494
cg21756765	-0.000454139	0.0122565	0.970517
cg21756782	0.00550189	0.00536202	0.307328
cg21756806	-0.0058887	0.00460069	0.20352
cg21756828	-0.00605742	0.00873429	0.48959
cg21756947	0.00350747	0.00519977	0.501523
cg21756994	0.00102285	0.00122011	0.403847
cg21757043	0.00275077	0.00199672	0.171388
cg21757048	-0.00706141	0.00592335	0.236031
cg21757062	-0.0055078	0.0093822	0.558495
cg21757127	-0.0113935	0.00984379	0.249856
cg21757148	0.00687486	0.00922127	0.457692
cg21757169	-0.00660316	0.0117398	0.575061
cg21757178	-0.0262936	0.0206058	0.204901
cg21757189	-0.00672727	0.0104512	0.521253
cg21757266	-0.0104766	0.0121734	0.391508
cg21757276	0.00147286	0.00146548	0.317303
cg21757281	-0.0382931	0.0217861	0.0818606
cg21757309	0.000187827	0.00300806	0.950336
cg21757338	0.008901	0.00957658	0.354892
cg21757345	-0.0126082	0.00715188	0.0809696
cg21757368	-0.00816351	0.00651532	0.213138
cg21757387	-0.0117131	0.0167725	0.486579
cg21757392	0.00180529	0.00605808	0.766324
cg21757436	-0.00526508	0.00938377	0.575996
cg21757437	-0.000244956	0.00594606	0.967221
cg21757440	0.00307262	0.0040151	0.445915
cg21757513	-0.000252359	0.00392463	0.948859
cg21757542	0.0120972	0.0123134	0.328255
cg21757617	-0.0250831	0.0473445	0.597426
cg21757633	-0.0105161	0.0123471	0.396414
cg21757636	0.0189019	0.0131403	0.153423
cg21757645	-0.00412545	0.00806447	0.610088
cg21757650	-0.0181507	0.0131569	0.170799
cg21757694	-0.00914175	0.00634367	0.152686
cg21757740	0.000147545	0.00136579	0.914189
cg21757757	0.00244665	0.00836042	0.770398
cg21757763	0.00666441	0.00428727	0.123233
cg21757774	-0.00103702	0.00143221	0.470714
cg21757790	0.00626563	0.01013	0.537638
cg21757820	-0.00632995	0.00835038	0.450208
cg21757828	0.00288713	0.00476848	0.546243
cg21757872	0.0373816	0.0201616	0.0666723
cg21757921	-0.00968692	0.00805449	0.231943
cg21757926	0.000474462	0.00533323	0.929289
cg21757951	-0.00738638	0.00997738	0.460845
cg21757970	-0.00185065	0.00325575	0.57102
cg21757973	-0.00512065	0.0173882	0.768994
cg21757976	-0.0103003	0.0123927	0.407868
cg21757988	0.00783519	0.00827755	0.346145
cg21758058	0.00707428	0.00821274	0.39109
cg21758126	-0.0101389	0.0100855	0.317184
cg21758133	-0.00134202	0.00239249	0.576099
cg21758140	-0.0164583	0.0143518	0.254208
cg21758171	0.00308059	0.00448604	0.493857
cg21758197	0.00171774	0.00491905	0.727673
cg21758286	-0.00415179	0.00950703	0.663265
cg21758314	0.00266022	0.0263655	0.919833
cg21758338	-0.0149895	0.00957679	0.120697
cg21758446	-0.0157718	0.00946645	0.0988277
cg21758451	-0.000712354	0.0044016	0.871759
cg21758525	0.0043496	0.00955438	0.649919
cg21758587	-0.00583144	0.00837931	0.488085
cg21758672	-0.00237764	0.0128849	0.853972
cg21758724	0.000578426	0.0116913	0.96064
cg21758733	0.00301698	0.0112436	0.789
cg21758773	-0.0260036	0.0160871	0.109154
cg21758785	0.0195711	0.0241147	0.418957
cg21758880	0.0153937	0.00828077	0.0659715
cg21758934	0.00878923	0.00743814	0.24015
cg21758962	0.000422737	0.00918297	0.963374
cg21759048	0.00698083	0.00868785	0.423583
cg21759057	-0.00519601	0.00197507	0.00986618
cg21759080	0.00270587	0.00163377	0.100813
cg21759095	-0.00833054	0.00702169	0.238275
cg21759179	0.0312785	0.0220096	0.158391
cg21759268	0.00478631	0.00605952	0.431466
cg21759331	-0.00492257	0.00660238	0.457673
cg21759430	0.00135292	0.00605803	0.823736
cg21759440	0.0188537	0.0162699	0.249295
cg21759500	0.000385174	0.00852005	0.964032
cg21759570	-0.00560688	0.00976766	0.56724
cg21759585	0.000614932	0.00918582	0.94676
cg21759685	-0.00121546	0.0075595	0.872587
cg21759734	-0.00566284	0.00647829	0.384144
cg21759745	0.00106145	0.00335097	0.752086
cg21759784	0.00581335	0.00653781	0.376036
cg21759790	0.00216892	0.0051695	0.675706
cg21759811	-0.00317972	0.00218805	0.149295
cg21759834	-0.00360753	0.00521463	0.49066
cg21759837	0.0209917	0.0108625	0.0561277
cg21759874	0.00590262	0.00398334	0.141531
cg21759907	-0.00398288	0.00662945	0.549342
cg21759953	-0.000781011	0.00422541	0.853731
cg21760006	0.00272476	0.0142779	0.84904
cg21760026	-0.00662055	0.011478	0.565367
cg21760027	0.00833844	0.01037	0.423249
cg21760034	-0.00265448	0.00210145	0.209467
cg21760070	0.00937422	0.0185795	0.614987
cg21760119	-0.00599363	0.00511161	0.243761
cg21760128	0.00920416	0.00689081	0.184674
cg21760140	-0.00144523	0.0137659	0.916597
cg21760381	0.00250795	0.00469651	0.594524
cg21760382	-0.00667444	0.00669032	0.320869
cg21760404	0.0136587	0.0170234	0.424255
cg21760434	-0.00588127	0.0156543	0.707939
cg21760443	-0.00183275	0.00539467	0.734771
cg21760521	0.00240803	0.00747547	0.748031
cg21760537	-0.00984328	0.0134633	0.466417
cg21760564	0.00334291	0.00869037	0.7013
cg21760605	0.0121799	0.00800445	0.131254
cg21760666	-0.0154998	0.0124643	0.21658
cg21760862	-0.00204142	0.00492069	0.67913
cg21760907	-0.00389723	0.0047682	0.415678
cg21760968	0.00263468	0.00397378	0.508846
cg21760971	0.00185528	0.00901483	0.837363
cg21760988	0.00596014	0.010084	0.55582
cg21760990	-0.0136759	0.0120119	0.257621
cg21761138	0.0279692	0.0152655	0.0698992
cg21761171	0.00285797	0.00395766	0.471896
cg21761184	-0.00623645	0.0153892	0.68616
cg21761204	-0.00248358	0.0058611	0.672665
cg21761230	0.000872556	0.00350127	0.803709
cg21761232	0.000578785	0.00204069	0.777286
cg21761307	-0.0034353	0.0102038	0.737072
cg21761355	-0.00549391	0.00886794	0.536979
cg21761356	-0.00379824	0.00633726	0.550295
cg21761406	-0.00530821	0.0114992	0.645359
cg21761427	-0.00256556	0.00303812	0.40043
cg21761503	0.000763966	0.00851382	0.928679
cg21761538	0.00557251	0.00623821	0.373848
cg21761639	-0.0130581	0.0195255	0.505183
cg21761653	-0.00511273	0.00571918	0.373489
cg21761678	-0.00218547	0.00268615	0.417804
cg21761699	-0.000261135	0.0110148	0.981133
cg21761702	-0.000440871	0.0127812	0.972552
cg21761776	0.000149914	0.0010255	0.884069
cg21761784	-0.0131996	0.015088	0.383759
cg21761811	0.00152905	0.002519	0.545223
cg21761813	0.0132401	0.00990886	0.18452
cg21761832	0.00655142	0.00638166	0.307085
cg21761844	-0.00119516	0.00135869	0.38116
cg21761853	-0.0103529	0.0133508	0.439903
cg21761881	0.00352423	0.0149627	0.814276
cg21761885	-0.00257153	0.0145141	0.859729
cg21761922	-0.00152379	0.0120098	0.899291
cg21761971	0.005616	0.00508003	0.271593
cg21761988	-7.78322e-05	0.000866098	0.928574
cg21761998	-0.00364779	0.0109017	0.738621
cg21762107	0.000795715	0.00155154	0.609184
cg21762222	0.0015669	0.00350518	0.655825
cg21762236	-0.00406464	0.00299644	0.177998
cg21762366	0.0149606	0.00774801	0.0563283
cg21762374	-0.000431898	0.00201471	0.830693
cg21762380	0.00129295	0.0134824	0.923793
cg21762463	-0.004871	0.00833806	0.560408
cg21762521	-0.00502393	0.00912756	0.583264
cg21762528	0.0027188	0.00598069	0.650384
cg21762534	0.000887061	0.00394726	0.822649
cg21762585	-0.00289533	0.00339647	0.396001
cg21762589	-0.0109318	0.0125186	0.384621
cg21762601	-0.00166732	0.00228006	0.466328
cg21762610	-0.0337848	0.0178391	0.0611338
cg21762619	0.00655353	0.0119061	0.583248
cg21762654	0.00632096	0.0165472	0.703274
cg21762655	-0.00999242	0.00907794	0.273654
cg21762662	-0.00283741	0.00565147	0.616724
cg21762680	-0.0126403	0.0090623	0.166161
cg21762695	-0.00563087	0.00868176	0.518093
cg21762727	0.00303599	0.00491142	0.537882
cg21762728	0.00425955	0.00546693	0.437732
cg21762788	-0.00752155	0.0137345	0.58516
cg21762808	-0.012283	0.00916319	0.18313
cg21762820	-0.00344429	0.00349248	0.326414
cg21762935	-0.00350452	0.0065767	0.595306
cg21762957	-0.00506988	0.00779949	0.517166
cg21762993	0.00996895	0.0168803	0.556144
cg21763058	-0.0101523	0.00828668	0.223401
cg21763210	-0.00750599	0.00651829	0.252261
cg21763211	-0.000896352	0.00893877	0.920325
cg21763226	-0.00120541	0.00670863	0.857767
cg21763237	-0.00491223	0.00510103	0.337877
cg21763367	0.00180951	0.00732065	0.805277
cg21763405	0.00171694	0.0153346	0.911076
cg21763415	-0.0125427	0.0139965	0.372335
cg21763435	-0.0122678	0.0137408	0.374109
cg21763482	-0.00705233	0.00693228	0.311458
cg21763513	-0.000852769	0.0061981	0.890845
cg21763565	0.00484995	0.004712	0.305833
cg21763603	-0.000480491	0.00762095	0.949854
cg21763634	0.00287209	0.00888464	0.74717
cg21763793	0.00112877	0.00699076	0.872052
cg21763814	-0.00298811	0.00745778	0.689518
cg21763827	0.0185249	0.0072392	0.0119963
cg21763873	0.00116484	0.00378886	0.759149
cg21763952	0.000351885	0.00148741	0.81347
cg21763959	-0.005861	0.00517895	0.260469
cg21763980	-0.0077497	0.00726544	0.288698
cg21763998	0.00402535	0.00521809	0.442276
cg21764009	-0.0157147	0.014166	0.26995
cg21764043	0.00627221	0.00448225	0.164804
cg21764050	0.000942564	0.00511844	0.854268
cg21764067	0.00729386	0.0113399	0.521563
cg21764101	0.000786358	0.00440187	0.858581
cg21764143	0.00111468	0.00471068	0.813429
cg21764190	0.00470047	0.0142576	0.742329
cg21764262	0.0107181	0.0135165	0.429675
cg21764263	-0.0182988	0.0203303	0.370242
cg21764344	0.000785128	0.00818956	0.923816
cg21764358	-0.0030996	0.00930908	0.739858
cg21764367	0.000818342	0.00181453	0.65297
cg21764456	0.000974279	0.0173314	0.955283
cg21764632	-0.00210827	0.00540931	0.697552
cg21764708	0.00297104	0.00567839	0.60198
cg21764743	-0.00322541	0.00770307	0.676321
cg21764843	-0.0013325	0.00434478	0.759717
cg21764944	-0.00993857	0.0136929	0.469646
cg21764968	0.011084	0.0114569	0.335652
cg21765010	-0.0158049	0.0156135	0.313858
cg21765032	-0.00387785	0.00902405	0.668321
cg21765117	0.00291018	0.00653472	0.657035
cg21765125	-0.00670477	0.00626442	0.287064
cg21765178	-0.00682293	0.00643642	0.291675
cg21765194	0.00335041	0.0064047	0.602049
cg21765224	0.00130359	0.00173422	0.454003
cg21765235	0.00911944	0.00903767	0.315388
cg21765252	0.00655719	0.00393129	0.0984544
cg21765359	0.00625978	0.00559144	0.265597
cg21765440	0.00341778	0.008191	0.677383
cg21765441	-0.00193802	0.00432859	0.65532
cg21765482	0.00155537	0.00751676	0.836493
cg21765597	0.0171914	0.0100326	0.0897079
cg21765730	-0.0051717	0.0131337	0.694588
cg21765753	-0.0158585	0.010941	0.150342
cg21765818	0.00397674	0.00809629	0.624375
cg21765992	-0.000426427	0.00611	0.944499
cg21766141	0.00436959	0.00423974	0.305202
cg21766145	0.0011518	0.00470553	0.807132
cg21766188	0.00542415	0.00913283	0.553908
cg21766191	0.00330793	0.0090364	0.715088
cg21766218	0.00261384	0.0036467	0.475187
cg21766413	0.00429282	0.00520645	0.411607
cg21766474	-0.00223407	0.00503534	0.658235
cg21766592	-0.00914265	0.0134523	0.498306
cg21766651	-0.0227881	0.0100219	0.0251143
cg21766656	0.00960627	0.0112833	0.396596
cg21766667	-0.00302817	0.0148768	0.839119
cg21766694	0.00913045	0.00401716	0.0251741
cg21766725	-0.020974	0.0195128	0.285015
cg21766728	-0.0128516	0.0243594	0.598959
cg21766742	-0.000816184	0.00415091	0.844518
cg21766808	0.00521571	0.00875392	0.552645
cg21766898	-0.00164268	0.0105052	0.876058
cg21766902	0.00157948	0.00113555	0.167329
cg21766955	0.000909085	0.00473958	0.848282
cg21766976	0.00614761	0.00458876	0.183376
cg21767011	-0.00846525	0.00545946	0.124165
cg21767034	-0.00413825	0.0055828	0.460279
cg21767036	0.00134664	0.00650739	0.836477
cg21767135	0.00210101	0.00428843	0.62526
cg21767191	0.0168015	0.0280789	0.550948
cg21767207	0.00127267	0.00427758	0.766686
cg21767295	0.00215926	0.00493122	0.662422
cg21767299	-0.00392854	0.0099828	0.694765
cg21767322	-0.0210945	0.0113235	0.0654117
cg21767373	0.00367428	0.00289939	0.208006
cg21767391	-0.0074919	0.0173663	0.667102
cg21767402	-0.00335507	0.00211236	0.115374
cg21767434	-0.00209574	0.00466117	0.65396
cg21767461	0.00674405	0.00517029	0.195096
cg21767504	0.0164528	0.00697532	0.0202824
cg21767537	0.00661188	0.00440126	0.136179
cg21767554	-0.00133803	0.00130192	0.306551
cg21767563	-0.00435316	0.00755939	0.566002
cg21767615	-0.0109072	0.0161534	0.501092
cg21767619	-0.00132066	0.0101871	0.897111
cg21767657	0.0191573	0.0125078	0.128771
cg21767693	0.00280516	0.00253456	0.27105
cg21767703	-0.00191445	0.00252026	0.449268
cg21767719	-0.00392151	0.00401462	0.331022
cg21767750	-0.00374565	0.0108686	0.731095
cg21767759	0.0142691	0.00893502	0.113424
cg21767763	-0.0339366	0.0178086	0.0595707
cg21767790	0.00329865	0.00985797	0.738614
cg21767798	-0.018157	0.0119921	0.13316
cg21767859	0.00211722	0.00470685	0.653817
cg21767902	-0.00193402	0.00169047	0.255324
cg21767912	0.00305739	0.00680825	0.654352
cg21767952	-0.0119101	0.0118559	0.31753
cg21768042	-0.00152159	0.00975284	0.876336
cg21768260	0.0046483	0.00521469	0.374862
cg21768287	0.00218338	0.0073743	0.767783
cg21768342	-0.0128906	0.0125003	0.304923
cg21768353	0.00482293	0.00476885	0.314295
cg21768368	-0.0135314	0.00866039	0.121342
cg21768418	0.000216648	0.00492136	0.964975
cg21768424	0.00451176	0.00603659	0.456575
cg21768436	0.00100177	0.00265775	0.707028
cg21768482	0.00924174	0.0186707	0.621695
cg21768539	0.00856717	0.0092861	0.358446
cg21768604	-0.0100751	0.0144205	0.486384
cg21768610	-0.00950353	0.0131455	0.471399
cg21768650	-0.00240546	0.0066027	0.716392
cg21768664	-0.00482219	0.00542384	0.376098
cg21768672	-0.00214556	0.00519052	0.680227
cg21768679	0.0100663	0.00974585	0.30415
cg21768702	0.0071337	0.0145764	0.62563
cg21768809	0.00912235	0.0114759	0.428546
cg21768833	0.017575	0.0109566	0.111854
cg21768844	-0.0243507	0.0145326	0.096943
cg21768884	0.00196845	0.00489226	0.688278
cg21768899	0.00188655	0.00133302	0.160103
cg21768918	-0.00828566	0.00940733	0.380556
cg21768956	-0.00174455	0.0147936	0.906363
cg21769006	-0.000692028	0.00934229	0.941099
cg21769015	0.00929418	0.00571197	0.106854
cg21769057	0.0038199	0.0099247	0.701137
cg21769093	0.00983527	0.00953001	0.304547
cg21769096	-0.0178438	0.0186196	0.340205
cg21769117	-0.0118028	0.0152302	0.440192
cg21769137	0.00490244	0.0181313	0.787421
cg21769155	-0.00610833	0.00447048	0.174887
cg21769251	0.00799483	0.0162366	0.62352
cg21769322	-0.00125175	0.0018763	0.506221
cg21769444	0.0149598	0.0166139	0.37005
cg21769463	-0.00121013	0.0107459	0.910562
cg21769514	-0.00775611	0.0137313	0.573441
cg21769534	0.000767245	0.00173275	0.658874
cg21769600	0.00230023	0.00191896	0.233483
cg21769619	-0.00902116	0.0123524	0.466903
cg21769640	-0.00341078	0.00400427	0.396368
cg21769802	-0.00827759	0.00631239	0.192751
cg21769820	-0.00389215	0.00744419	0.602239
cg21769943	0.00112967	0.00158119	0.476617
cg21769969	-0.00519312	0.00794877	0.515047
cg21770026	-5.80325e-05	0.0113682	0.995937
cg21770061	0.00117985	0.0043593	0.787217
cg21770145	-0.00741633	0.00544933	0.176585
cg21770157	-0.00337146	0.00361641	0.353445
cg21770176	0.00442044	0.0044953	0.327809
cg21770182	-0.00171207	0.00174244	0.32819
cg21770193	0.0114139	0.011278	0.313956
cg21770200	0.0155029	0.0123784	0.213339
cg21770206	0.000818569	0.00504728	0.871491
cg21770322	0.0119907	0.0158017	0.449742
cg21770330	-0.0023067	0.00249105	0.356678
cg21770393	-0.0154575	0.0151138	0.308897
cg21770436	-0.00885719	0.0132035	0.503879
cg21770462	-0.0254239	0.0255124	0.321397
cg21770540	-0.00124775	0.00114625	0.278971
cg21770575	0.010103	0.0055028	0.0693339
cg21770617	0.00637001	0.00550819	0.250248
cg21770632	0.00282202	0.02185	0.897495
cg21770655	-0.0131112	0.00846498	0.12457
cg21770723	0.00310809	0.00356376	0.385223
cg21770772	0.00635311	0.00900406	0.482088
cg21770784	-0.00266204	0.0116108	0.819124
cg21770828	0.00183714	0.00147386	0.215499
cg21770873	0.00279134	0.0120486	0.817266
cg21770962	0.00153085	0.0088023	0.862284
cg21771097	0.0110266	0.00514476	0.0345167
cg21771120	-0.000990939	0.00437231	0.821167
cg21771125	-0.00272381	0.00848	0.748726
cg21771140	-0.000561516	0.00931835	0.952069
cg21771148	-0.00925897	0.00659157	0.163219
cg21771166	-0.0185847	0.0171272	0.280486
cg21771171	0.0024991	0.00174991	0.156369
cg21771173	-0.00903843	0.0075096	0.231592
cg21771200	-0.00831537	0.00859828	0.335828
cg21771250	0.0296017	0.0140222	0.037261
cg21771251	0.000134716	0.00133092	0.919578
cg21771408	-0.00872577	0.00379612	0.0236086
cg21771456	0.00358111	0.0130383	0.784144
cg21771463	-0.00289557	0.00297782	0.333208
cg21771497	0.00100038	0.00293571	0.733997
cg21771528	-0.0080329	0.00902755	0.375698
cg21771569	0.00899891	0.0194284	0.64424
cg21771628	-0.00137435	0.00135192	0.311801
cg21771660	-0.00485847	0.00266079	0.0708421
cg21771679	-0.00225185	0.0134877	0.867742
cg21771682	0.00900965	0.0166992	0.590724
cg21771714	-0.00249957	0.004154	0.548719
cg21771726	0.00145549	0.0099951	0.884514
cg21771773	-0.00202698	0.00554742	0.715592
cg21771805	0.00913556	0.0068342	0.18434
cg21771834	0.00284947	0.00268201	0.290596
cg21771915	0.00488583	0.00716599	0.496936
cg21771992	-9.88305e-05	0.00422959	0.981405
cg21772011	0.016404	0.0129076	0.20672
cg21772161	-0.00355929	0.0100283	0.723393
cg21772168	0.000777044	0.00854288	0.927708
cg21772178	-0.0133686	0.0103106	0.197756
cg21772191	0.000195875	0.00571145	0.97271
cg21772289	-0.00530715	0.00410036	0.198538
cg21772344	0.0132597	0.00502105	0.00959766
cg21772489	0.0015253	0.00341919	0.65649
cg21772500	-0.0180079	0.0183391	0.328497
cg21772509	0.00410934	0.0107166	0.702195
cg21772548	-0.00131419	0.00460436	0.775911
cg21772589	-0.00998918	0.00533288	0.0639712
cg21772626	-0.000482424	0.00175924	0.784479
cg21772629	-0.00844914	0.00398436	0.0364309
cg21772659	-0.0182874	0.0156339	0.244893
cg21772679	-0.00266839	0.00476424	0.576673
cg21772703	0.023966	0.018119	0.188952
cg21772733	0.00757154	0.00886546	0.395119
cg21772735	0.00310507	0.00662554	0.640339
cg21772773	-0.0307865	0.0170465	0.0739208
cg21772826	0.00212998	0.00934812	0.820227
cg21772838	0.000959242	0.00142688	0.502964
cg21772920	0.00550826	0.00391688	0.162739
cg21772953	0.0172656	0.0179937	0.339601
cg21772997	-0.00289526	0.00320817	0.368979
cg21773048	0.00423211	0.00472188	0.372258
cg21773054	0.0133806	0.0176642	0.450534
cg21773079	-0.0015111	0.00766256	0.844067
cg21773162	-0.0178603	0.0108812	0.103857
cg21773188	0.000625786	0.00566729	0.912297
cg21773210	-0.0182308	0.01022	0.0774843
cg21773245	-0.00643881	0.0105251	0.542088
cg21773297	-0.0155023	0.0213167	0.468781
cg21773298	0.000530893	0.00780433	0.945901
cg21773314	0.00243868	0.00172722	0.161081
cg21773322	0.0115253	0.0131273	0.382071
cg21773371	-0.00555417	0.00393982	0.161715
cg21773527	-0.0029758	0.00434544	0.495048
cg21773633	-0.00302784	0.00503241	0.548756
cg21773651	-0.000874999	0.00156299	0.576851
cg21773665	0.00258422	0.00369686	0.486156
cg21773710	0.00120084	0.000947471	0.20795
cg21773724	-0.00467944	0.00990461	0.637634
cg21773771	-0.00772018	0.0113729	0.498818
cg21773820	0.00105497	0.0166728	0.949674
cg21773872	-0.00651134	0.00349216	0.0651762
cg21773967	-0.00214382	0.00247453	0.38837
cg21774018	0.000538535	0.00114143	0.638092
cg21774047	0.000518804	0.00217092	0.811611
cg21774115	-0.00102676	0.00135579	0.450644
cg21774136	-0.00938197	0.0179293	0.601941
cg21774220	-0.000763638	0.00714708	0.915125
cg21774235	0.0154033	0.0162406	0.345188
cg21774280	-0.00173754	0.0111502	0.87648
cg21774281	-0.00200432	0.00152432	0.191552
cg21774338	-0.00932741	0.0108338	0.391325
cg21774377	6.45407e-05	0.00269947	0.980973
cg21774397	0.00486016	0.00717048	0.499463
cg21774457	-0.0105216	0.00852688	0.220121
cg21774561	-0.00394584	0.00565552	0.486985
cg21774605	-0.00197772	0.0083844	0.814008
cg21774663	0.000399876	0.0053882	0.940989
cg21774667	-0.000619637	0.00150188	0.680801
cg21774741	0.0027637	0.00396317	0.487204
cg21774804	-0.0053215	0.00871278	0.542738
cg21774827	0.00304364	0.0116438	0.794325
cg21774842	0.00253336	0.0039585	0.52365
cg21774861	0.00624904	0.0110246	0.572101
cg21774863	-0.00032106	0.00143548	0.823478
cg21774865	0.000862389	0.00326255	0.79207
cg21774926	-0.00136268	0.00812524	0.86715
cg21774952	0.0150879	0.0114529	0.19072
cg21774964	0.0051564	0.00357182	0.151967
cg21774980	-0.0115128	0.0133234	0.389602
cg21775007	-0.00731084	0.00607883	0.231943
cg21775122	-0.0112189	0.0109123	0.306385
cg21775176	0.00315408	0.0132639	0.812527
cg21775245	0.0196603	0.0254063	0.440854
cg21775265	-0.0340465	0.0179281	0.0604387
cg21775279	0.0001807	0.0205267	0.992994
cg21775304	-0.00181132	0.0119448	0.879775
cg21775370	0.00920736	0.0146963	0.532408
cg21775414	-0.000795058	0.00746822	0.915432
cg21775445	-0.000499677	0.00165073	0.762746
cg21775463	0.0113729	0.0116946	0.333153
cg21775557	-0.00201451	0.00509688	0.693504
cg21775570	-0.00195125	0.00296392	0.511837
cg21775576	-0.00156417	0.00786838	0.842829
cg21775614	0.00591841	0.00452563	0.193955
cg21775619	-0.00285869	0.00622215	0.646918
cg21775649	-0.0112588	0.0134573	0.404794
cg21775668	0.00339601	0.00417729	0.418166
cg21775675	-0.0021451	0.00674338	0.751069
cg21775694	-0.000400136	0.00977379	0.967426
cg21775752	-0.00751131	0.00568122	0.189141
cg21775854	-0.00801796	0.00717662	0.266572
cg21775899	0.00301908	0.00424489	0.478598
cg21775931	0.00205434	0.00959863	0.830964
cg21775965	-0.00132712	0.00801313	0.868792
cg21776018	0.000786633	0.00219665	0.721018
cg21776057	-0.00514714	0.00611346	0.401833
cg21776091	-0.0042468	0.00578696	0.464753
cg21776213	0.00290243	0.00522236	0.579609
cg21776286	-0.0129793	0.0140516	0.35787
cg21776403	-0.00298495	0.00241123	0.218639
cg21776417	-0.00828681	0.0188237	0.660719
cg21776419	0.000379955	0.00496841	0.939195
cg21776444	-0.0037591	0.00153249	0.0159006
cg21776494	0.00192408	0.00561603	0.732615
cg21776568	-0.00182353	0.00452613	0.68789
cg21776569	-0.000616455	0.0015581	0.69321
cg21776577	0.0100584	0.0183121	0.584041
cg21776583	-0.0140574	0.0110803	0.207501
cg21776595	-0.010988	0.00884118	0.21684
cg21776599	-0.00562061	0.00951022	0.555849
cg21776609	0.00534453	0.00503159	0.290706
cg21776667	0.00168386	0.00703109	0.811218
cg21776674	-0.000766083	0.00629591	0.903397
cg21776678	0.0189894	0.00917248	0.0410046
cg21776682	0.00411632	0.0133896	0.759158
cg21776742	0.00314778	0.0106282	0.767712
cg21776794	-0.00784338	0.00759683	0.30435
cg21776797	0.00218293	0.00386718	0.573694
cg21776813	0.0141533	0.00750371	0.0621723
cg21776939	-0.00312596	0.0124014	0.801508
cg21776993	0.0056844	0.0123275	0.645717
cg21777015	0.0264928	0.0245124	0.282389
cg21777089	-0.0132548	0.0117698	0.262788
cg21777095	-0.00212763	0.00731758	0.77184
cg21777154	0.00150196	0.00605705	0.804667
cg21777155	0.00363541	0.0108458	0.738184
cg21777166	-0.0122663	0.00930952	0.190647
cg21777188	-0.00837635	0.0112925	0.459969
cg21777280	0.00395378	0.00615184	0.521891
cg21777301	0.0132476	0.0171476	0.441603
cg21777304	0.0148103	0.0111209	0.185971
cg21777343	-0.00713377	0.0103288	0.491375
cg21777364	0.000701452	0.00992353	0.943789
cg21777415	0.00157053	0.0115966	0.892544
cg21777436	0.00795356	0.0111298	0.47651
cg21777508	0.015851	0.0169688	0.352489
cg21777553	-0.00258021	0.00199355	0.19855
cg21777602	0.0111301	0.00416284	0.0087639
cg21777642	-0.0210327	0.0166142	0.208475
cg21777674	0.00771659	0.00606253	0.206029
cg21777696	0.00088155	0.00218239	0.687121
cg21777700	-0.0233083	0.020029	0.247302
cg21777724	-0.0101571	0.011533	0.380593
cg21777827	0.00796751	0.00938187	0.397773
cg21777866	-0.000495439	0.00752902	0.947665
cg21777887	0.00203658	0.00575668	0.724251
cg21777892	-0.00687804	0.0091341	0.453215
cg21777948	-0.00284821	0.00762852	0.709668
cg21777965	0.0291918	0.0228761	0.204883
cg21777986	0.000966452	0.00312963	0.758111
cg21778027	0.00190473	0.0107299	0.859462
cg21778139	-0.000598581	0.00655196	0.92739
cg21778193	0.00772285	0.01158	0.506362
cg21778229	0.00774907	0.00726671	0.28882
cg21778244	0.0118109	0.0188559	0.532497
cg21778268	0.00239112	0.00180124	0.187372
cg21778300	-0.00813134	0.00520537	0.121422
cg21778332	-0.00099075	0.00428334	0.817552
cg21778348	-0.00578251	0.00703805	0.413255
cg21778543	0.0167336	0.0230097	0.468778
cg21778598	-0.00153759	0.00457682	0.737611
cg21778644	0.00503226	0.00514383	0.330282
cg21778654	-0.000819329	0.0049156	0.867959
cg21778743	-0.0275857	0.0171597	0.11108
cg21778835	0.000156564	0.0060531	0.979417
cg21778850	0.00434733	0.00991117	0.661877
cg21778900	-0.000863434	0.00253607	0.734223
cg21778991	-0.000281113	0.00200584	0.888826
cg21779016	-0.000247638	0.00312083	0.936913
cg21779088	0.0130267	0.00995762	0.193799
cg21779122	-0.00570128	0.0242869	0.814885
cg21779194	0.00503811	0.0166987	0.763502
cg21779231	-0.00445678	0.00265375	0.0961914
cg21779247	-0.00286906	0.00790143	0.717292
cg21779301	0.000869733	0.00854635	0.919146
cg21779385	0.0181917	0.0128045	0.158507
cg21779443	-0.00276468	0.00196265	0.162042
cg21779510	0.00753686	0.00983195	0.445144
cg21779511	0.000204216	0.00617205	0.973671
cg21779576	0.00126197	0.00427084	0.768237
cg21779611	-0.000247498	0.00229082	0.914181
cg21779786	0.0101756	0.00900393	0.261125
cg21779805	0.00136468	0.00871495	0.875883
cg21779896	0.00766912	0.00314727	0.0165873
cg21779904	-0.00109098	0.0053728	0.839504
cg21779954	-0.00335002	0.00984671	0.734407
cg21780117	0.0181896	0.0138655	0.192571
cg21780154	-0.000160724	0.0033391	0.961706
cg21780171	-0.0242826	0.0173238	0.164105
cg21780202	0.010971	0.00913491	0.232589
cg21780326	-0.00273881	0.00250716	0.277284
cg21780393	-0.00161465	0.0060081	0.788679
cg21780428	-0.00566535	0.00459513	0.220502
cg21780440	-0.000778195	0.00357437	0.828095
cg21780506	-0.0171997	0.0140534	0.223873
cg21780570	-0.00020729	0.0043303	0.961916
cg21780589	0.00443194	0.00343633	0.200119
cg21780600	0.00366363	0.0067678	0.589482
cg21780615	-0.00111342	0.00551685	0.840466
cg21780711	-0.00813757	0.00883668	0.359327
cg21780717	0.00177633	0.0035227	0.615192
cg21780747	0.00870393	0.0138294	0.530537
cg21780796	-0.0048555	0.00623068	0.43765
cg21780842	-0.00453781	0.00638187	0.47871
cg21780859	-0.000914428	0.0035811	0.798979
cg21780993	0.00251746	0.00567022	0.658017
cg21781009	0.00715189	0.00568824	0.21157
cg21781085	0.0133526	0.0232028	0.566265
cg21781157	-0.0102714	0.0174821	0.558164
cg21781195	-0.00489433	0.00726511	0.502071
cg21781308	-0.00323115	0.00485496	0.50724
cg21781319	0.00506624	0.0110005	0.646125
cg21781422	0.00119091	0.0043679	0.785684
cg21781492	-0.00940951	0.012588	0.456517
cg21781546	-0.000164098	0.0065061	0.979928
cg21781600	-0.00113559	0.0024919	0.649584
cg21781648	-0.000490693	0.0047085	0.917208
cg21781671	0.00180213	0.00710844	0.800387
cg21781703	0.00149518	0.0035712	0.67635
cg21781706	-0.000244451	0.0120964	0.983917
cg21781761	-0.00540995	0.00941287	0.566758
cg21781784	-0.0224203	0.0228167	0.328162
cg21781828	0.00182552	0.00224296	0.417642
cg21781964	-0.0333647	0.0195829	0.0915305
cg21781979	-0.0134473	0.00730449	0.0685924
cg21781988	-0.00770335	0.00540776	0.157415
cg21782017	-0.0106609	0.00761281	0.164493
cg21782089	-0.00364718	0.0114681	0.751127
cg21782171	0.0107873	0.0105579	0.309377
cg21782213	-0.0061615	0.00521804	0.240481
cg21782247	0.000386258	0.00162121	0.812173
cg21782265	0.00063715	0.00663375	0.923676
cg21782284	-0.00800297	0.00351986	0.0251238
cg21782309	-0.0149815	0.0203532	0.463408
cg21782315	-0.00214599	0.010952	0.845051
cg21782352	-0.00281866	0.00601612	0.640434
cg21782357	0.000144128	0.00462999	0.975229
cg21782376	-0.00158524	0.00142027	0.26703
cg21782409	-0.00367104	0.00172541	0.0358261
cg21782511	0.0122297	0.0178387	0.494571
cg21782529	0.00555676	0.0072019	0.442189
cg21782593	0.00446683	0.00275341	0.10789
cg21782679	0.00181739	0.0082398	0.825883
cg21782712	-0.000953848	0.00142721	0.505463
cg21782748	0.003586	0.00918948	0.697197
cg21782813	-0.000433194	0.0130027	0.973489
cg21782900	0.00259105	0.00438648	0.556061
cg21782977	-0.000190651	0.0016691	0.909289
cg21782985	0.0181965	0.0179573	0.313354
cg21782998	0.00799935	0.00780327	0.307777
cg21783004	-0.00624048	0.00458356	0.176419
cg21783008	0.000221471	0.00670156	0.973702
cg21783012	-0.0281239	0.0547535	0.608632
cg21783033	-0.0125258	0.00641797	0.0537748
cg21783047	-0.00331881	0.0096066	0.730466
cg21783134	-0.000222897	0.0017247	0.897429
cg21783156	-0.00196176	0.00247247	0.429399
cg21783183	-0.00295958	0.00624707	0.636707
cg21783198	-0.00440265	0.00319121	0.170782
cg21783213	0.00121416	0.0240442	0.959827
cg21783223	-0.00746953	0.00653436	0.255719
cg21783228	-0.0026042	0.0125747	0.836354
cg21783242	-0.0126702	0.00549366	0.0231553
cg21783270	-0.000725171	0.00577465	0.900318
cg21783355	-0.00251088	0.00851847	0.768791
cg21783371	0.00229518	0.00363549	0.529267
cg21783426	-0.00799732	0.0153731	0.604063
cg21783428	0.000917113	0.00242585	0.706188
cg21783442	-0.00133726	0.0112358	0.9055
cg21783489	-0.000875938	0.00163384	0.593066
cg21783599	0.015392	0.0180577	0.396041
cg21783672	-0.0129801	0.00911942	0.157747
cg21783686	0.0037233	0.00719542	0.605982
cg21783716	0.00555684	0.0120521	0.645752
cg21783725	-0.00691663	0.00384632	0.0751555
cg21783749	-0.00175132	0.00444329	0.694309
cg21783852	0.00414134	0.00377978	0.27586
cg21784030	-0.00173508	0.00710378	0.80754
cg21784036	-0.0027997	0.00490178	0.569173
cg21784052	0.00131771	0.00108066	0.225577
cg21784069	-0.0059831	0.00674119	0.376916
cg21784089	0.00860407	0.00796091	0.28239
cg21784096	-0.00374066	0.00701122	0.594854
cg21784134	2.02019e-05	0.00216312	0.992567
cg21784143	-0.00189898	0.00179638	0.293006
cg21784169	-0.00165459	0.0118014	0.888782
cg21784182	0.00683688	0.00803141	0.396654
cg21784237	-0.028425	0.0242114	0.243169
cg21784254	-0.00190343	0.00807332	0.814095
cg21784272	0.00504377	0.00567838	0.376542
cg21784274	0.00114626	0.00442442	0.796109
cg21784293	-0.00464752	0.00446698	0.300655
cg21784305	0.00116378	0.0113744	0.918711
cg21784383	-0.000231046	0.00367274	0.949965
cg21784396	-0.00362795	0.0137399	0.792289
cg21784411	-0.000424269	0.00798501	0.957732
cg21784420	-0.00091215	0.00572434	0.873718
cg21784452	0.00465171	0.00480448	0.335279
cg21784498	0.000331149	0.000908262	0.716183
cg21784541	-0.00249927	0.00303486	0.412172
cg21784598	0.000566982	0.00430862	0.895571
cg21784716	-0.00544149	0.00696482	0.436483
cg21784768	-0.000181337	0.0016789	0.914204
cg21784859	-0.00286146	0.00564869	0.613571
cg21784917	-0.000773736	0.00394842	0.845038
cg21784919	0.0017196	0.00137144	0.212815
cg21784940	0.00698132	0.0111424	0.53238
cg21785010	-0.00573106	0.00735264	0.437552
cg21785034	0.0202374	0.0084845	0.0189529
cg21785067	-0.0101674	0.00492651	0.0416256
cg21785102	0.0138525	0.00822292	0.0951808
cg21785145	0.0113095	0.0111114	0.311216
cg21785245	0.00793308	0.0145662	0.587226
cg21785260	-9.69791e-05	0.00134097	0.942492
cg21785281	0.000752885	0.00193887	0.698612
cg21785308	0.00755844	0.00431657	0.083007
cg21785376	-0.0133104	0.0109888	0.228648
cg21785384	-0.0203808	0.00972333	0.0385999
cg21785437	0.00550777	0.00743413	0.460504
cg21785496	0.00247439	0.00950738	0.795199
cg21785522	-0.00130102	0.00434179	0.765065
cg21785536	0.000736144	0.00215651	0.733549
cg21785612	-0.00121294	0.0140126	0.931194
cg21785639	0.00385599	0.0108449	0.722921
cg21785697	4.71718e-05	0.00287459	0.98694
cg21785710	0.00240412	0.00846468	0.776984
cg21785712	-0.0210244	0.0196849	0.28807
cg21785723	-0.00453941	0.0113651	0.690438
cg21785750	0.00860848	0.00990511	0.386877
cg21785781	0.000683724	0.00161442	0.672833
cg21785832	0.0207425	0.0218623	0.345019
cg21785847	0.003019	0.00238117	0.20779
cg21785918	0.0117461	0.0167855	0.485692
cg21785920	0.0248444	0.0257763	0.337448
cg21785978	-0.0146364	0.0139619	0.297023
cg21785997	-0.0161415	0.0111633	0.151318
cg21786027	0.00190037	0.0111046	0.864465
cg21786114	-0.00140424	0.00186877	0.454163
cg21786116	0.018348	0.0172226	0.289285
cg21786164	-0.0119309	0.0111127	0.285576
cg21786191	-0.00129396	0.00876083	0.882878
cg21786209	-0.000871415	0.00126482	0.492443
cg21786227	-0.0144247	0.00964052	0.137735
cg21786233	-0.00564768	0.00818671	0.49188
cg21786289	0.00478199	0.00881147	0.588543
cg21786295	0.00229348	0.00738525	0.75679
cg21786334	0.00171422	0.00164242	0.299132
cg21786349	0.000244325	0.00140157	0.861964
cg21786372	0.0131199	0.00841734	0.122232
cg21786381	-0.00237215	0.00836457	0.777307
cg21786386	-0.0290107	0.0204304	0.158724
cg21786399	0.00466746	0.00462935	0.315777
cg21786446	-0.0155461	0.0166832	0.353664
cg21786459	-0.0370171	0.0175837	0.0377801
cg21786465	0.000756217	0.00134826	0.576132
cg21786525	0.000439265	0.00869458	0.959807
cg21786601	0.00751668	0.00967536	0.439059
cg21786719	0.00601818	0.00853741	0.4825
cg21786775	-0.0179074	0.0178181	0.317316
cg21786808	0.00900268	0.0181313	0.620612
cg21786814	0.00387356	0.00295737	0.193265
cg21786852	-0.0176586	0.00902407	0.0531558
cg21786873	0.000158506	0.00463169	0.972768
cg21786900	0.00666238	0.00556071	0.233704
cg21786957	0.000276118	0.00199836	0.890382
cg21787030	-0.0118843	0.00962153	0.219659
cg21787055	-0.000349687	0.00464481	0.940138
cg21787063	0.00156668	0.00888515	0.860395
cg21787089	-0.00513529	0.0593708	0.931246
cg21787176	-0.00236201	0.0129552	0.855699
cg21787190	-0.0019475	0.00161585	0.230953
cg21787205	-0.00228183	0.00549827	0.679025
cg21787206	-0.00160522	0.00151065	0.290522
cg21787209	-0.0158901	0.0109116	0.148452
cg21787216	0.00484149	0.00790792	0.541773
cg21787241	-0.0186512	0.0162433	0.253609
cg21787249	0.00172349	0.00539248	0.749931
cg21787280	0.000128297	0.00500263	0.979591
cg21787291	-0.00797774	0.00245271	0.00155968
cg21787303	0.00810925	0.00519653	0.121798
cg21787305	0.00292903	0.00492235	0.553157
cg21787369	0.00192343	0.00385623	0.619026
cg21787386	-0.0314562	0.0213806	0.144364
cg21787390	0.00723183	0.00843478	0.393284
cg21787473	0.000436626	0.00654169	0.946918
cg21787489	0.0019572	0.00577482	0.735381
cg21787516	-0.00526719	0.00641038	0.413222
cg21787521	0.00497278	0.00348389	0.156591
cg21787542	0.000505194	0.00132559	0.703931
cg21787560	0.0157238	0.0162263	0.334868
cg21787567	0.0057458	0.00815891	0.482923
cg21787568	0.00188344	0.00397587	0.636734
cg21787727	0.00107772	0.0013405	0.42332
cg21787779	-0.00531617	0.00703489	0.451614
cg21787835	-0.0018849	0.0016792	0.26434
cg21787848	0.00186628	0.00797936	0.81555
cg21787867	0.0142843	0.0243654	0.559028
cg21787873	-0.00664545	0.00782702	0.397887
cg21787889	-0.00782791	0.00936125	0.405034
cg21787951	0.00252201	0.00551303	0.64833
cg21787965	-0.00291368	0.00287087	0.312598
cg21787989	-0.037197	0.037488	0.323476
cg21788052	0.0306715	0.0213299	0.153568
cg21788100	-0.00332561	0.00658576	0.614691
cg21788121	-0.018215	0.0163592	0.26819
cg21788197	0.0154763	0.0149706	0.303731
cg21788281	-0.00608857	0.00753527	0.421003
cg21788295	0.0224694	0.00761932	0.00396942
cg21788359	0.00960242	0.00650042	0.142765
cg21788443	0.00240879	0.00142877	0.094929
cg21788470	0.00470813	0.0172984	0.786052
cg21788493	0.0486227	0.0326969	0.140142
cg21788519	0.00121685	0.00126027	0.336602
cg21788523	0.00243592	0.00428465	0.570955
cg21788587	0.00935465	0.00839108	0.267594
cg21788615	-0.018614	0.0167928	0.270326
cg21788755	0.00399329	0.00638758	0.533287
cg21788878	-0.00398166	0.00530044	0.4543
cg21788897	-0.010114	0.021217	0.634619
cg21788902	-0.000380134	0.0087711	0.965517
cg21788948	-0.0198869	0.0103081	0.0565351
cg21788972	-0.00107535	0.00171718	0.53259
cg21789008	0.00204096	0.0088482	0.818048
cg21789011	-0.00448549	0.00703458	0.525169
cg21789023	-0.00727196	0.0113505	0.523202
cg21789044	0.000684074	0.0017624	0.698731
cg21789085	-0.0114806	0.00985032	0.246588
cg21789112	0.00770324	0.00422787	0.0714419
cg21789131	-0.00823307	0.0057705	0.156766
cg21789136	-0.00991054	0.00431083	0.0235861
cg21789181	-0.00497967	0.0134532	0.712055
cg21789229	0.00354749	0.00414395	0.394009
cg21789280	-0.000719706	0.00155273	0.644005
cg21789326	0.0031877	0.0106801	0.765962
cg21789367	0.00352674	0.0046076	0.445826
cg21789392	-0.00145898	0.00141273	0.304216
cg21789440	-0.00399204	0.00598296	0.506159
cg21789510	-0.000135166	0.000864588	0.876084
cg21789545	-0.0109687	0.0127202	0.390582
cg21789564	0.000821456	0.00136295	0.54807
cg21789592	-0.00749585	0.0109164	0.493885
cg21789594	0.0208494	0.0267632	0.4378
cg21789597	0.00207122	0.00720867	0.774459
cg21789599	-0.00263464	0.0108168	0.808064
cg21789615	-0.00894792	0.0121748	0.464089
cg21789620	0.00171007	0.00187718	0.364495
cg21789674	-0.00229917	0.00266089	0.389624
cg21789695	0.00151216	0.0126861	0.905357
cg21789849	0.00261754	0.00608691	0.668101
cg21789877	-0.00823383	0.0108573	0.450016
cg21789941	-0.0118759	0.012218	0.333397
cg21789965	0.0117151	0.00878576	0.185424
cg21790186	-0.00793938	0.0101781	0.437206
cg21790234	0.00559766	0.00570911	0.329216
cg21790305	0.00320008	0.00302099	0.292025
cg21790314	0.000585939	0.00578382	0.91951
cg21790369	0.000737641	0.00915624	0.935952
cg21790413	-0.0295298	0.0259676	0.258182
cg21790461	-0.00817929	0.00922303	0.377297
cg21790570	0.00555846	0.00525053	0.292311
cg21790587	0.00784846	0.0139311	0.57444
cg21790657	0.00547335	0.0180046	0.761762
cg21790677	-0.00562834	0.00993815	0.572433
cg21790695	0.000598555	0.00198074	0.763137
cg21790715	-0.00446488	0.0109341	0.683895
cg21790764	-0.00112138	0.00165333	0.499178
cg21790818	0.00554904	0.00914475	0.545358
cg21790851	-0.00568591	0.00897388	0.527784
cg21790971	-0.000500156	0.00151303	0.741664
cg21790991	-0.0316567	0.0133525	0.0196638
cg21791017	0.0019765	0.00687708	0.774398
cg21791023	0.000243651	0.00942029	0.979417
cg21791024	0.0133126	0.0126575	0.295448
cg21791027	0.00411176	0.00523428	0.433993
cg21791076	-0.0122622	0.01447	0.398783
cg21791083	0.000410086	0.00973973	0.966499
cg21791158	-0.00512361	0.00785161	0.51554
cg21791252	0.00132591	0.0164425	0.93589
cg21791275	0.00534376	0.00397895	0.182311
cg21791299	0.00797472	0.00532469	0.137364
cg21791365	0.00333484	0.011466	0.77177
cg21791418	0.00305977	0.00334193	0.362094
cg21791546	0.00263035	0.00622787	0.673675
cg21791587	0.00118883	0.00854783	0.889667
cg21791657	0.0224483	0.0153466	0.14667
cg21791658	-0.000509059	0.00392275	0.897008
cg21791662	-0.00899555	0.00751645	0.234221
cg21791696	0.00212478	0.00475305	0.655816
cg21791702	-0.00197829	0.00434893	0.650173
cg21791725	0.00552645	0.00309731	0.0774114
cg21791768	0.00157711	0.00396034	0.691313
cg21791859	0.0072849	0.0130627	0.578303
cg21792008	0.000558347	0.0105369	0.957846
cg21792017	-0.00520925	0.00443713	0.243178
cg21792018	0.0063433	0.00451817	0.163431
cg21792096	0.00808117	0.0135476	0.552188
cg21792123	0.00190449	0.00474167	0.688799
cg21792134	0.00169782	0.00498303	0.734029
cg21792144	1.276e-05	0.00184031	0.994482
cg21792150	0.00181018	0.00288546	0.531863
cg21792155	0.0389226	0.0177892	0.0309994
cg21792156	-0.00131213	0.00136744	0.339593
cg21792322	-0.00446112	0.00764768	0.560985
cg21792330	0.00655619	0.00853621	0.444271
cg21792399	0.0048158	0.0184557	0.794677
cg21792432	-0.00533677	0.00856422	0.534607
cg21792493	0.029427	0.0416278	0.481267
cg21792562	0.000461181	0.00135471	0.734248
cg21792583	0.00895921	0.00562406	0.114313
cg21792737	-0.0278678	0.0177785	0.120158
cg21792757	-0.00115181	0.00330623	0.728289
cg21792806	-0.00401578	0.00637476	0.530164
cg21792899	0.003186	0.00780791	0.684111
cg21792983	0.0114919	0.00924601	0.216812
cg21793001	0.00685194	0.0053146	0.200279
cg21793016	0.00277276	0.00312496	0.37705
cg21793044	0.0106042	0.00764998	0.168775
cg21793127	0.00824142	0.0150061	0.584088
cg21793164	0.000961234	0.00339603	0.777726
cg21793239	0.001526	0.00101229	0.134841
cg21793296	0.0122147	0.00787794	0.124181
cg21793342	0.0020802	0.00419387	0.620976
cg21793358	-0.0190432	0.0178687	0.289112
cg21793381	0.0176311	0.0124229	0.158939
cg21793382	0.010972	0.0101502	0.282312
cg21793421	-0.000142574	0.00429278	0.973571
cg21793437	-0.0188117	0.0158514	0.238136
cg21793441	0.00102322	0.00228196	0.654838
cg21793452	0.0124224	0.0145392	0.394922
cg21793496	8.5545e-05	0.00349338	0.980512
cg21793540	0.0154733	0.0234231	0.510389
cg21793553	0.00619819	0.00579662	0.287519
cg21793579	0.00609651	0.00536008	0.258093
cg21793673	0.00924619	0.0196018	0.638167
cg21793691	-0.0138912	0.0145843	0.343149
cg21793795	-0.0227517	0.0164433	0.169549
cg21793826	0.00223174	0.00630887	0.724274
cg21793948	0.00136896	0.00479902	0.776037
cg21794008	0.00193075	0.00900542	0.830673
cg21794066	-0.00110582	0.0116949	0.924857
cg21794163	-0.0182504	0.0198654	0.360462
cg21794222	-0.0177824	0.0148127	0.23279
cg21794265	-0.013329	0.0130241	0.308583
cg21794266	-0.00298783	0.00735325	0.68537
cg21794396	0.0021637	0.0111467	0.846483
cg21794419	-0.00547521	0.0129944	0.674402
cg21794421	-0.00153212	0.00456477	0.737846
cg21794428	-0.00157927	0.00250059	0.529115
cg21794496	-0.00334871	0.0153206	0.827426
cg21794509	-0.0081817	0.00694952	0.241869
cg21794518	-0.00168451	0.00597785	0.778686
cg21794563	-0.000966054	0.00207869	0.643127
cg21794605	0.00280122	0.00517641	0.589607
cg21794665	0.000915624	0.00892183	0.918464
cg21794683	-0.0284884	0.018931	0.135513
cg21794705	-0.00377474	0.00682363	0.58137
cg21794816	0.00786531	0.00582669	0.180104
cg21794898	0.00407792	0.00700541	0.561802
cg21794913	0.00699367	0.0150052	0.642171
cg21794921	0.0120442	0.0117876	0.309356
cg21794941	-0.00199952	0.00501421	0.690912
cg21794943	-0.00317987	0.00416386	0.446854
cg21795074	-0.0106187	0.0109963	0.336543
cg21795156	0.00635556	0.00445477	0.156786
cg21795221	0.0269517	0.0122164	0.029659
cg21795255	-0.0651725	0.0414884	0.119374
cg21795269	0.00665401	0.00504985	0.190626
cg21795384	-0.00568373	0.00599363	0.345266
cg21795390	0.00399462	0.00390629	0.30896
cg21795438	0.00777452	0.00829417	0.350838
cg21795442	-0.0244834	0.0218112	0.264331
cg21795497	0.00110876	0.00393784	0.778859
cg21795544	-0.00167669	0.0043882	0.703204
cg21795549	0.0193937	0.0166642	0.247276
cg21795588	-0.00314018	0.00134955	0.0219914
cg21795637	0.00997513	0.0069425	0.15389
cg21795699	-0.000807085	0.00215867	0.709285
cg21795788	-0.00231822	0.00555138	0.67714
cg21795808	0.00593877	0.00794184	0.456346
cg21795850	-0.00684021	0.0215392	0.751473
cg21795914	-0.00358356	0.00553778	0.519043
cg21796096	-0.00468764	0.00649125	0.471889
cg21796167	-0.00974432	0.00934378	0.299525
cg21796170	-0.0120621	0.0412614	0.770638
cg21796223	-0.00708445	0.00623775	0.258781
cg21796225	-0.000450901	0.00435801	0.917801
cg21796234	0.000422419	0.00219707	0.847925
cg21796269	-0.00757284	0.0103177	0.464688
cg21796313	0.000403926	0.0050477	0.93638
cg21796317	0.00811583	0.0058556	0.168832
cg21796322	-0.00180415	0.00306919	0.557973
cg21796390	-0.00302764	0.00697684	0.665255
cg21796427	-0.00193574	0.00195156	0.323642
cg21796429	0.000993336	0.00738614	0.893288
cg21796430	-0.00314501	0.00792516	0.692332
cg21796443	0.00050887	0.00125704	0.686479
cg21796481	0.00169412	0.00411631	0.681541
cg21796528	-0.0072695	0.00588969	0.219993
cg21796547	0.0121207	0.0145891	0.408064
cg21796612	0.00254142	0.00712039	0.721903
cg21796640	0.000845635	0.00175952	0.631847
cg21796654	-0.026465	0.0216848	0.225168
cg21796667	-0.000901957	0.00219193	0.681594
cg21796746	0.00620423	0.00607553	0.309632
cg21796765	-0.00257557	0.0118773	0.828768
cg21796780	-0.000862707	0.0056826	0.879638
cg21796817	-0.000188554	0.00116074	0.871285
cg21796825	0.0015146	0.00132531	0.255839
cg21796908	-0.00305194	0.00387406	0.432683
cg21796911	0.00044113	0.00103986	0.672317
cg21796922	0.000229326	0.00597742	0.969473
cg21796935	-0.00345452	0.00881196	0.695873
cg21796993	0.00303444	0.0099877	0.761898
cg21796999	0.0180273	0.0162824	0.270878
cg21797001	0.0092017	0.0190658	0.630414
cg21797033	-0.000938257	0.00145387	0.520179
cg21797044	-0.00355595	0.0144698	0.80638
cg21797046	0.00817868	0.0121128	0.5011
cg21797094	0.00389918	0.0101851	0.702657
cg21797131	0.00328352	0.0101454	0.746883
cg21797223	0.0016424	0.00985946	0.868036
cg21797405	-7.18093e-05	0.00193357	0.970449
cg21797442	-0.0041654	0.00875015	0.635086
cg21797452	-0.00811027	0.00728755	0.268422
cg21797500	0.00107978	0.00747253	0.885397
cg21797502	0.0052599	0.0113418	0.643825
cg21797520	0.0202892	0.0153241	0.18852
cg21797528	-0.00509798	0.0106686	0.6338
cg21797551	-0.00830101	0.0100549	0.411016
cg21797564	0.0228154	0.026135	0.384764
cg21797574	0.00116758	0.00668826	0.861769
cg21797616	0.00568969	0.00708673	0.423957
cg21797718	0.00398187	0.0126589	0.753757
cg21797739	0.0243314	0.0145705	0.0980643
cg21797793	-0.0129072	0.0105366	0.22346
cg21797863	0.00392816	0.00855064	0.646944
cg21797898	-0.0169999	0.00524255	0.00160965
cg21797906	-0.000311635	0.00946024	0.973787
cg21797973	0.00330132	0.00932701	0.72412
cg21798060	0.000252808	0.00302782	0.933625
cg21798184	0.0027242	0.00162169	0.0961085
cg21798202	0.00461407	0.00571543	0.421409
cg21798285	0.00319777	0.00406474	0.433313
cg21798304	0.000161036	0.00118208	0.891913
cg21798425	0.000782423	0.00848198	0.926688
cg21798433	-0.00192722	0.00696936	0.782713
cg21798447	0.00295668	0.00230614	0.202775
cg21798451	0.00930733	0.00539089	0.0873469
cg21798524	5.24367e-05	0.00378703	0.98898
cg21798574	0.0030678	0.00529043	0.563301
cg21798601	0.00345783	0.00609023	0.571466
cg21798608	-0.00308957	0.00780086	0.692908
cg21798630	-0.0136597	0.0125554	0.27923
cg21798667	-0.00378428	0.00309903	0.224912
cg21798669	0.00612452	0.00398875	0.127832
cg21798731	0.00875369	0.00439843	0.0493001
cg21798758	0.0107424	0.00608265	0.0804356
cg21798802	-0.000806982	0.0154039	0.958324
cg21798815	0.000358962	0.0014562	0.805796
cg21798832	0.00783301	0.00557068	0.162791
cg21798848	0.00584831	0.0125108	0.641186
cg21798873	-0.00022875	0.00231359	0.921438
cg21798896	-0.0186748	0.0205925	0.366653
cg21798926	0.000770656	0.00160544	0.632257
cg21798954	0.00577551	0.00547495	0.294014
cg21798964	0.00253676	0.00139842	0.0726731
cg21799005	0.00758983	0.0107084	0.480113
cg21799053	0.000973866	0.00251878	0.699843
cg21799093	0.00345313	0.00458661	0.453296
cg21799168	-0.000604999	0.00675991	0.928865
cg21799227	-0.00223653	0.00211873	0.293694
cg21799246	-0.00683116	0.0031304	0.0314364
cg21799270	-0.00586155	0.00652773	0.371372
cg21799346	-0.00554782	0.0035907	0.125493
cg21799400	0.00667927	0.00532086	0.212296
cg21799429	-0.00618832	0.00534673	0.249865
cg21799469	-0.00841846	0.00929044	0.367039
cg21799473	0.000934707	0.0077964	0.904811
cg21799523	0.00654132	0.004147	0.11787
cg21799563	-0.000360311	0.00443237	0.935373
cg21799585	0.00208618	0.00470247	0.658265
cg21799605	6.64958e-05	0.00128694	0.958895
cg21799607	0.0085418	0.0149291	0.568501
cg21799666	-0.00440601	0.00890533	0.621854
cg21799692	-0.00539216	0.0145837	0.712359
cg21799704	-0.00376269	0.011871	0.75193
cg21799712	-0.00262646	0.00472491	0.579538
cg21799736	0.0117003	0.0179824	0.516765
cg21799862	0.0044118	0.007273	0.545491
cg21799898	-0.00782094	0.00734651	0.28963
cg21799943	-0.00367601	0.00917343	0.689478
cg21800067	0.0124078	0.0243352	0.611266
cg21800075	0.00406319	0.00366475	0.27021
cg21800086	-0.0101059	0.00405397	0.014315
cg21800088	-0.00212655	0.0018234	0.246287
cg21800127	-0.00562291	0.00666213	0.400678
cg21800170	-0.000433886	0.0123134	0.971961
cg21800175	-0.0065189	0.00571769	0.256957
cg21800177	0.0196312	0.0153706	0.204493
cg21800193	0.00264838	0.0093981	0.778679
cg21800196	0.00525242	0.0134382	0.696734
cg21800232	0.00231988	0.00521881	0.657625
cg21800236	0.00167106	0.00480866	0.728939
cg21800258	-3.94099e-05	0.00542268	0.994216
cg21800284	0.00557209	0.0117119	0.635282
cg21800290	0.0047034	0.00730126	0.520927
cg21800306	-0.00671651	0.0103712	0.518719
cg21800327	0.0128243	0.0207666	0.538278
cg21800373	0.00406622	0.00553513	0.46429
cg21800382	0.00118289	0.0057018	0.836074
cg21800396	-0.00757292	0.00627059	0.230016
cg21800439	-0.00214417	0.00146524	0.146506
cg21800537	-0.00203142	0.0158771	0.898448
cg21800599	-0.00471581	0.00833107	0.572627
cg21800704	-0.00389774	0.00200855	0.0551261
cg21800715	0.00605015	0.00416705	0.149659
cg21800771	0.00283447	0.0107567	0.792701
cg21800780	-0.00538278	0.00827456	0.516847
cg21800906	-0.00150446	0.00299473	0.616513
cg21800997	0.00822341	0.00446355	0.0683875
cg21801085	-0.00454949	0.00436497	0.299798
cg21801091	0.0085261	0.0116709	0.466765
cg21801127	0.000853987	0.00688509	0.901537
cg21801132	-0.0231864	0.0189092	0.223003
cg21801165	-0.0224597	0.0114625	0.0528485
cg21801176	0.0022787	0.00402135	0.572221
cg21801223	0.00962488	0.00598556	0.110985
cg21801252	0.00873057	0.00723501	0.23039
cg21801277	-0.000914829	0.0078524	0.907487
cg21801292	-0.0006254	0.00645505	0.923011
cg21801378	0.00255574	0.00320498	0.427092
cg21801406	-0.00843707	0.00967876	0.385455
cg21801428	0.000451746	0.00768248	0.953227
cg21801445	0.00461688	0.0105284	0.661959
cg21801474	-0.02723	0.0173866	0.120473
cg21801519	-0.0111561	0.0156958	0.478883
cg21801535	0.0266296	0.0144035	0.0674382
cg21801549	0.0102063	0.0158449	0.52096
cg21801553	-0.00274394	0.0124054	0.825396
cg21801637	-0.0232004	0.0211939	0.276289
cg21801669	0.00614407	0.0116057	0.5977
cg21801816	0.00902737	0.00937722	0.338024
cg21801843	-0.0107741	0.00985011	0.276668
cg21801869	-0.00406728	0.00375915	0.28187
cg21801870	-0.000395563	0.0105751	0.970237
cg21801962	0.00638697	0.00780669	0.415223
cg21801984	-0.00455157	0.0117152	0.698458
cg21802055	0.00933804	0.0128223	0.468154
cg21802096	0.00662913	0.00875485	0.450713
cg21802118	-0.00771997	0.0076085	0.312721
cg21802152	-0.00398636	0.00415874	0.340097
cg21802179	0.00695761	0.00923996	0.453224
cg21802208	0.0109326	0.0106642	0.307758
cg21802223	0.0197014	0.0227143	0.387823
cg21802317	0.00211336	0.011888	0.859261
cg21802332	0.00323112	0.00743884	0.664964
cg21802374	0.00177619	0.00684896	0.795908
cg21802470	-0.00282113	0.0113666	0.804493
cg21802472	-0.0025764	0.0084423	0.760865
cg21802509	0.0121051	0.0112755	0.285597
cg21802573	-0.00761104	0.00840149	0.367158
cg21802682	0.00659666	0.0129324	0.611113
cg21802687	-0.00237209	0.0126897	0.852094
cg21802703	0.00468987	0.0048065	0.33155
cg21802726	0.000710261	0.00114606	0.536837
cg21802773	0.011697	0.00856628	0.175169
cg21802801	0.00422388	0.00463772	0.364608
cg21802808	-0.00142234	0.00941203	0.880186
cg21802863	0.00521877	0.00591784	0.379961
cg21802919	0.00851818	0.0172567	0.622659
cg21802947	0.0012553	0.00339349	0.712229
cg21803057	-1.54947e-05	0.00396812	0.996892
cg21803088	-0.00683056	0.0172894	0.693631
cg21803123	0.00345012	0.00905608	0.704031
cg21803139	-0.00285895	0.00506457	0.573677
cg21803141	0.00552743	0.00490486	0.262469
cg21803181	0.0224875	0.0184681	0.226227
cg21803245	-0.00114363	0.00334952	0.733496
cg21803290	-0.000656625	0.00246381	0.790397
cg21803417	0.00343646	0.00163659	0.0382662
cg21803428	-0.0156192	0.0137275	0.257921
cg21803443	0.0013631	0.0115197	0.906046
cg21803535	-0.00234868	0.0038722	0.545525
cg21803548	0.0170434	0.0193823	0.381329
cg21803602	0.00149833	0.00501727	0.765838
cg21803650	0.00309361	0.0101998	0.76229
cg21803661	0.000435819	0.00196077	0.824558
cg21803680	-0.000574863	0.0015818	0.717055
cg21803727	-0.00171456	0.00404034	0.672215
cg21803787	0.000832426	0.00401339	0.83611
cg21803791	0.00118696	0.00566168	0.834368
cg21803797	-0.00523458	0.00524151	0.320361
cg21803813	-0.000409001	0.00255835	0.873307
cg21803822	-0.00473879	0.00632364	0.45539
cg21803847	-0.00600785	0.0140189	0.669171
cg21803927	0.0040916	0.010344	0.693277
cg21803959	-0.00108025	0.00337952	0.749903
cg21803983	0.00327261	0.00776921	0.674493
cg21804045	0.000486398	0.00441908	0.912576
cg21804148	0.00972774	0.00580134	0.0967033
cg21804178	-0.00557634	0.00718721	0.439657
cg21804273	0.00273516	0.00153234	0.0773007
cg21804316	0.00653695	0.00993629	0.512123
cg21804327	-0.0401192	0.0197702	0.0450877
cg21804372	0.0037419	0.00703187	0.595814
cg21804467	0.00265525	0.0113685	0.815803
cg21804481	0.014607	0.0177319	0.412032
cg21804530	-0.001653	0.00399631	0.680029
cg21804531	0.00161309	0.00988715	0.87073
cg21804574	0.00443832	0.00530664	0.40494
cg21804642	-0.00104604	0.00411344	0.799788
cg21804673	0.000676397	0.00594384	0.909626
cg21804730	-0.0133402	0.00595947	0.0274061
cg21804802	-0.0175896	0.00873262	0.0466701
cg21804814	-0.00545995	0.00622698	0.382684
cg21804822	-0.000728411	0.00186126	0.696368
cg21804824	0.000668215	0.00888929	0.940229
cg21804825	0.0121954	0.0220319	0.581133
cg21804949	0.00686564	0.00404156	0.0924736
cg21804996	0.0012029	0.00441748	0.785949
cg21805019	-0.000666068	0.00424536	0.875645
cg21805029	0.00467583	0.00484955	0.337282
cg21805136	0.010575	0.0170902	0.537471
cg21805138	0.0112668	0.0197598	0.56983
cg21805149	0.000723383	0.00681695	0.915703
cg21805179	0.00472579	0.00772898	0.542298
cg21805221	-6.90218e-05	0.0016153	0.966002
cg21805228	-0.000513415	0.00523287	0.922039
cg21805279	0.00276073	0.00535232	0.607132
cg21805453	0.000587654	0.00600118	0.922189
cg21805464	0.00157601	0.0073396	0.830417
cg21805515	-0.00425443	0.0156616	0.786453
cg21805535	-0.00165819	0.0015355	0.282782
cg21805689	0.00205249	0.00482777	0.671646
cg21805718	-0.00234588	0.00204815	0.254791
cg21805731	0.00504188	0.00866237	0.561847
cg21805734	0.0055701	0.00746147	0.457108
cg21805755	-0.000678459	0.00469041	0.88528
cg21805778	0.0305396	0.0133946	0.0247319
cg21805788	0.00381772	0.00786744	0.628556
cg21805866	0.01166	0.0131953	0.379004
cg21805880	0.0097025	0.00758552	0.203828
cg21805913	0.00270682	0.0031147	0.386903
cg21805940	-0.0320684	0.0152453	0.0379312
cg21805950	0.00529663	0.0217045	0.807704
cg21805969	0.000769423	0.00191559	0.688789
cg21806022	-0.000945348	0.0015936	0.554376
cg21806053	-0.0056316	0.00616501	0.363188
cg21806090	0.000524951	0.0128003	0.967369
cg21806091	0.00563746	0.00340191	0.100624
cg21806100	-0.0045594	0.00886744	0.608266
cg21806109	-0.000667659	0.0012431	0.592397
cg21806139	0.00301194	0.0048274	0.534097
cg21806233	-0.00667375	0.0062489	0.288098
cg21806238	0.0221528	0.0210411	0.294954
cg21806273	-0.0112978	0.0183894	0.540367
cg21806387	0.00691764	0.0187331	0.712704
cg21806409	0.00572831	0.00572348	0.319318
cg21806498	-0.0138849	0.00614993	0.0261355
cg21806580	-0.0139398	0.010279	0.178106
cg21806592	-0.0283697	0.024141	0.242718
cg21806649	-0.0199937	0.018013	0.269679
cg21806708	-0.00851211	0.00571481	0.139507
cg21806732	-0.0138614	0.0108519	0.204446
cg21806743	0.0155449	0.00982546	0.116783
cg21806750	0.00726153	0.00735975	0.326193
cg21806810	0.0126689	0.011964	0.29219
cg21806917	-0.00113214	0.00156421	0.470895
cg21806965	-0.00319239	0.00417557	0.446346
cg21806985	0.0163746	0.0134295	0.225597
cg21807065	-0.000616608	0.00610641	0.919771
cg21807167	-0.000977966	0.00190076	0.608029
cg21807198	-0.0120055	0.00719051	0.0981193
cg21807215	-0.00348188	0.00984695	0.724383
cg21807240	-0.000550801	0.0013151	0.676241
cg21807253	-0.00978994	0.0067288	0.14882
cg21807262	-0.00172777	0.00636974	0.78676
cg21807279	-0.00266458	0.00224378	0.237827
cg21807305	-0.0126812	0.00595784	0.0357541
cg21807306	0.0178642	0.0225423	0.42996
cg21807313	-0.00211411	0.00972783	0.828397
cg21807318	0.000920321	0.00823005	0.911187
cg21807343	-0.00658295	0.0080486	0.415359
cg21807394	0.0100481	0.0096815	0.301835
cg21807441	0.00800591	0.0125962	0.526499
cg21807522	-0.00954125	0.00649756	0.145125
cg21807594	0.0112751	0.0149055	0.451164
cg21807628	0.0190673	0.0259278	0.463817
cg21807665	0.00769442	0.00357996	0.0340229
cg21807670	-0.00481206	0.0117837	0.683879
cg21807671	0.0157945	0.0131854	0.233796
cg21807694	-0.00412508	0.00873975	0.637962
cg21807703	0.0196327	0.0201559	0.332385
cg21807849	-0.00329789	0.00346173	0.343054
cg21807865	0.00139466	0.00207259	0.502559
cg21807925	0.00242613	0.00297185	0.416228
cg21807930	0.00167278	0.00369083	0.651368
cg21807944	0.0140216	0.0177666	0.431855
cg21808020	0.00651023	0.00646542	0.316398
cg21808045	-0.00111937	0.0118536	0.924954
cg21808053	0.000727827	0.00791022	0.926873
cg21808080	-0.00416415	0.00886111	0.639425
cg21808087	-9.73466e-05	0.00329736	0.976507
cg21808111	-0.000239832	0.00369411	0.948365
cg21808126	-0.00209103	0.00107507	0.0545812
cg21808131	-0.00456744	0.00510779	0.373357
cg21808174	-0.00655739	0.00748635	0.383176
cg21808200	0.00100639	0.00701886	0.886276
cg21808240	-0.00105699	0.00375069	0.77867
cg21808248	-0.00214802	0.00501273	0.669199
cg21808250	-0.00106166	0.00365395	0.771996
cg21808258	-0.00599306	0.00796208	0.453398
cg21808287	-0.00525385	0.0100647	0.60282
cg21808368	0.00312803	0.00741312	0.673961
cg21808371	0.00224775	0.00521273	0.667249
cg21808398	0.00110362	0.00351504	0.754198
cg21808406	-0.00555726	0.00804585	0.491355
cg21808407	-0.00477399	0.00792394	0.548221
cg21808448	0.0123696	0.016277	0.449077
cg21808463	-0.00330606	0.00284	0.24715
cg21808468	0.0085944	0.00817471	0.295636
cg21808470	0.00475754	0.00545927	0.38559
cg21808526	0.00534963	0.0193999	0.783305
cg21808635	-0.00313802	0.0124812	0.802005
cg21808684	0.00717223	0.0111611	0.521947
cg21808707	-0.00270366	0.00215701	0.212972
cg21808832	-0.0418774	0.0201981	0.0407117
cg21808837	-0.00299173	0.00137813	0.0323072
cg21808892	0.0138734	0.0263699	0.599978
cg21808937	0.000991211	0.00817311	0.903715
cg21808985	-0.00525171	0.0134944	0.697972
cg21809023	0.00990623	0.00597037	0.100202
cg21809040	0.001504	0.00621394	0.809248
cg21809054	0.00955806	0.0116945	0.415694
cg21809081	-0.00095781	0.00150604	0.526243
cg21809093	0.0070418	0.0046808	0.13563
cg21809113	-0.00323141	0.00682563	0.636943
cg21809124	-0.00218027	0.00519754	0.675764
cg21809155	0.00414572	0.0145241	0.775899
cg21809160	-0.000154107	0.00455009	0.973049
cg21809161	0.0142514	0.0148484	0.339474
cg21809205	-0.00526881	0.00335435	0.119402
cg21809217	-0.0158114	0.0138636	0.256801
cg21809257	0.000792353	0.00164914	0.631947
cg21809262	0.00747634	0.0123812	0.547312
cg21809447	0.000774648	0.00532876	0.88471
cg21809503	0.00133514	0.00163512	0.416133
cg21809516	0.0071266	0.016632	0.669218
cg21809568	0.0049266	0.00506283	0.332855
cg21809579	-0.0150446	0.0124404	0.229385
cg21809614	0.00217514	0.00796008	0.78522
cg21809623	-0.000142173	0.00371974	0.969587
cg21809624	0.00537418	0.00911032	0.556588
cg21809684	-0.00216513	0.00200344	0.282426
cg21809685	0.00933124	0.0132116	0.48165
cg21809694	-0.00170786	0.0101122	0.866224
cg21809711	0.00254662	0.00225906	0.262317
cg21809744	0.00670169	0.0048738	0.17219
cg21809913	0.00141041	0.0037507	0.707684
cg21809927	-0.00815981	0.0182918	0.656495
cg21809938	0.00342776	0.0151727	0.821728
cg21810004	-0.00737857	0.00641357	0.252698
cg21810047	0.00535672	0.00843423	0.526803
cg21810086	-0.00471784	0.00927352	0.612053
cg21810108	0.0130773	0.00893041	0.146234
cg21810130	-0.00426255	0.00619343	0.492897
cg21810173	-0.000752506	0.00261944	0.774494
cg21810188	0.00126752	0.00177805	0.477587
cg21810305	-0.000797512	0.00486251	0.870053
cg21810311	-0.00114566	0.00130188	0.380966
cg21810354	-0.0187394	0.0174421	0.28524
cg21810373	-0.00856926	0.0163754	0.601922
cg21810379	-0.000572381	0.0036792	0.876684
cg21810619	-0.00894101	0.00678974	0.190902
cg21810639	-0.00455638	0.015968	0.775971
cg21810664	0.00533022	0.00694058	0.444309
cg21810733	0.00427134	0.00783691	0.586947
cg21810778	-0.00170509	0.0111797	0.879088
cg21810793	-0.00186007	0.00634024	0.769843
cg21810808	0.00801996	0.0128619	0.534348
cg21810910	-0.000268064	0.00225344	0.905548
cg21810920	0.00492858	0.011917	0.68007
cg21810926	-0.00116441	0.00532708	0.827421
cg21810935	-0.00173632	0.00469128	0.712079
cg21810981	0.00509935	0.00747296	0.49658
cg21811021	0.0196482	0.0210966	0.353917
cg21811052	0.00420621	0.0122202	0.731418
cg21811143	-0.00194093	0.0028277	0.494049
cg21811204	0.0116076	0.0128933	0.370134
cg21811284	-0.0019433	0.0126062	0.877799
cg21811345	-0.00919107	0.0133458	0.492615
cg21811416	-0.00388276	0.00696372	0.578384
cg21811450	0.00268524	0.00780252	0.731456
cg21811527	-0.00547242	0.00563937	0.334191
cg21811533	0.00465106	0.00845052	0.583281
cg21811544	-0.0369653	0.0172721	0.0347726
cg21811549	-0.00444954	0.00433623	0.307305
cg21811592	0.0253517	0.0244611	0.302512
cg21811681	0.0135394	0.00896148	0.133983
cg21811853	-0.00353192	0.00458797	0.443221
cg21811896	-0.00714041	0.00655957	0.278969
cg21811911	0.0257628	0.0311243	0.409789
cg21811967	-0.000801949	0.0134207	0.95247
cg21811986	-0.0190723	0.0196962	0.335219
cg21811994	-0.00202635	0.00822546	0.805915
cg21812029	0.00714093	0.0145787	0.625334
cg21812066	-0.012178	0.0133478	0.363775
cg21812068	0.0173157	0.0078254	0.0291892
cg21812071	0.00603815	0.010448	0.564614
cg21812084	0.00878873	0.0102419	0.392879
cg21812088	-0.00412923	0.00839554	0.623913
cg21812166	-0.00119127	0.00466838	0.79911
cg21812211	0.00436129	0.00470565	0.356251
cg21812277	-0.0224359	0.0162859	0.171393
cg21812292	0.0118826	0.018397	0.519825
cg21812313	-0.0315347	0.0156182	0.0461539
cg21812332	-0.000182344	0.00161115	0.910117
cg21812369	0.00421957	0.00520815	0.419757
cg21812470	-0.00037488	0.0128171	0.976725
cg21812499	0.00598298	0.00363427	0.102848
cg21812565	0.0120753	0.0282649	0.670138
cg21812591	0.0112545	0.00914627	0.221395
cg21812667	-0.0070876	0.010776	0.512228
cg21812703	0.000329751	0.00364175	0.928034
cg21812830	0.000559766	0.00580784	0.923411
cg21812861	0.00634254	0.00744976	0.396596
cg21812918	0.00237832	0.00535909	0.658152
cg21812923	-0.0050469	0.0103652	0.62739
cg21813050	-0.00695364	0.014319	0.628296
cg21813063	-0.000179681	0.00602239	0.976258
cg21813101	-0.00542657	0.0107149	0.613654
cg21813112	0.00197264	0.00240803	0.414625
cg21813187	0.0018049	0.00728807	0.804913
cg21813288	-0.000927303	0.00727191	0.898786
cg21813369	-0.00480761	0.0104066	0.6451
cg21813376	-0.0116385	0.00859313	0.178664
cg21813377	0.0198156	0.0166976	0.238144
cg21813383	3.16708e-05	0.00501555	0.994974
cg21813418	0.00242211	0.0131419	0.854148
cg21813432	0.00233093	0.00486842	0.633137
cg21813439	-0.000810262	0.00434103	0.852312
cg21813470	-0.00312737	0.00278652	0.264413
cg21813473	0.00064597	0.00121773	0.596963
cg21813478	-0.00263686	0.00912319	0.773158
cg21813503	-0.00590906	0.0152277	0.698806
cg21813546	-0.00341828	0.0017116	0.0485292
cg21813591	4.77675e-05	0.00339896	0.988815
cg21813612	-0.00330262	0.00969804	0.734161
cg21813655	0.00515428	0.0106852	0.630594
cg21813747	-0.0011973	0.00829087	0.885466
cg21813871	-0.00358125	0.00505096	0.47996
cg21813876	0.00161382	0.00438731	0.713772
cg21813905	0.0212766	0.0149798	0.158614
cg21814142	0.0272216	0.0104236	0.010401
cg21814167	-0.0210897	0.0136073	0.124328
cg21814178	-0.0214662	0.0210233	0.309688
cg21814185	0.00377403	0.0117426	0.748582
cg21814265	-0.00478866	0.0146042	0.743676
cg21814278	-0.00387703	0.00220629	0.0819334
cg21814290	0.0030512	0.00631722	0.630153
cg21814292	0.00357229	0.013636	0.79388
cg21814362	2.09245e-05	0.00385682	0.995682
cg21814402	0.000339545	0.00376899	0.928397
cg21814550	-0.0036826	0.0125086	0.769058
cg21814583	0.00933441	0.0082439	0.260224
cg21814602	-0.00208555	0.00500029	0.67751
cg21814615	-0.00410632	0.00376752	0.278365
cg21814633	-0.00802775	0.00543538	0.142833
cg21814667	-0.00105566	0.00165828	0.525842
cg21814733	0.00454811	0.00654059	0.488438
cg21814740	0.00590976	0.00394065	0.136845
cg21814870	-0.00517537	0.0181357	0.775952
cg21814875	0.00768207	0.0130288	0.556773
cg21814905	-0.0226383	0.0177064	0.20402
cg21814995	-0.00141149	0.0128859	0.912996
cg21814996	-0.0129141	0.0104592	0.219834
cg21815019	0.0029653	0.00823188	0.719442
cg21815029	0.0186946	0.0116726	0.112404
cg21815063	0.010057	0.0131015	0.444517
cg21815083	0.00385722	0.00275019	0.163854
cg21815220	-0.00688743	0.00750435	0.360936
cg21815258	-0.00493136	0.0049844	0.324876
cg21815261	0.000831228	0.00202146	0.681805
cg21815267	-0.0148584	0.0106291	0.165237
cg21815292	0.00700672	0.00633901	0.271667
cg21815306	-0.0220026	0.0165895	0.187762
cg21815337	0.00873458	0.023525	0.711207
cg21815403	-0.00166781	0.00576186	0.772831
cg21815409	-0.00212002	0.00234311	0.367752
cg21815479	-0.0014419	0.00148988	0.335483
cg21815502	-0.00940474	0.00935516	0.317179
cg21815508	0.002803	0.00588552	0.634932
cg21815550	-0.0025927	0.00172493	0.13597
cg21815551	-0.00313251	0.00181666	0.0877395
cg21815592	0.00274717	0.00659288	0.6778
cg21815602	0.00670531	0.00514701	0.195649
cg21815678	0.0086595	0.00697007	0.217001
cg21815704	0.0143707	0.0126881	0.260084
cg21815742	0.00360547	0.00908154	0.692205
cg21815772	0.00161182	0.00128185	0.211532
cg21815781	0.00137587	0.00171343	0.423883
cg21815807	0.00598847	0.00932775	0.522338
cg21815847	0.00610688	0.00833712	0.465582
cg21815882	0.00157831	0.00158772	0.322584
cg21815965	4.91418e-05	0.0012447	0.968586
cg21815992	-0.0259578	0.0223327	0.24787
cg21815999	0.00291914	0.00708881	0.68137
cg21816001	-0.00196032	0.00103601	0.0613586
cg21816014	-0.00342426	0.0148198	0.817741
cg21816041	-0.0111864	0.00778432	0.153826
cg21816128	-0.0205831	0.0226935	0.366586
cg21816132	0.00195166	0.0190003	0.918393
cg21816133	0.00397051	0.0081249	0.626136
cg21816234	0.00784876	0.0109012	0.473211
cg21816240	-0.010958	0.00960352	0.256577
cg21816292	0.00654163	0.00559837	0.245388
cg21816308	0.00339658	0.00616456	0.582873
cg21816330	0.00669996	0.00641132	0.298533
cg21816336	-0.000582922	0.000946403	0.539338
cg21816438	-0.000574785	0.00146011	0.694671
cg21816456	-0.0027433	0.00593212	0.644764
cg21816491	-0.00167504	0.00616306	0.786346
cg21816532	-0.00334718	0.0021129	0.116314
cg21816539	-0.000655278	0.00409813	0.873285
cg21816685	-0.0169873	0.0161917	0.296644
cg21816743	-0.0105591	0.0205529	0.608559
cg21816849	-0.00208168	0.00580165	0.720495
cg21816903	0.00266128	0.0044543	0.551548
cg21816942	0.00622808	0.00702301	0.377308
cg21816963	-0.00485256	0.0180049	0.78809
cg21816977	0.00811089	0.00452557	0.0761192
cg21816996	0.0120534	0.0113855	0.292305
cg21817012	0.00308976	0.00918373	0.737245
cg21817059	-0.00993193	0.0129424	0.444655
cg21817075	0.00148658	0.00191232	0.438778
cg21817179	-0.00489934	0.01103	0.657872
cg21817183	0.000983961	0.00303874	0.746762
cg21817187	0.0158921	0.0109682	0.150487
cg21817212	-0.00918624	0.0056641	0.107988
cg21817284	-0.0054206	0.0057283	0.346284
cg21817287	-0.00179375	0.0100962	0.859344
cg21817423	0.00342022	0.00908876	0.707481
cg21817450	-0.00827582	0.00579039	0.156054
cg21817668	0.00381695	0.00815069	0.640591
cg21817673	0.00139892	0.00341865	0.683267
cg21817720	-0.000709502	0.00207824	0.733522
cg21817737	-0.000300635	0.00588601	0.959367
cg21817750	0.00635696	0.0166112	0.702761
cg21817764	0.00885961	0.0138365	0.523437
cg21817791	0.0022678	0.011252	0.840681
cg21817842	-0.0247886	0.0141285	0.0824057
cg21817858	0.00199065	0.0154133	0.897497
cg21817895	0.00963629	0.00830377	0.24862
cg21817896	0.00801248	0.0177597	0.65285
cg21817935	-0.00578589	0.0100215	0.565001
cg21818059	0.0110058	0.00905334	0.226976
cg21818066	-0.00950994	0.00857758	0.27022
cg21818073	-0.00133015	0.0053181	0.80301
cg21818126	-0.00428147	0.00613653	0.486982
cg21818141	-0.00475402	0.00790129	0.548751
cg21818180	0.00441061	0.0046504	0.345194
cg21818216	0.0112867	0.00618916	0.0711957
cg21818252	-0.00252715	0.00493968	0.610058
cg21818274	-0.00707093	0.00841962	0.403015
cg21818333	-0.00225735	0.00153214	0.143803
cg21818361	0.00156992	0.00499439	0.75392
cg21818402	-0.00855982	0.0240348	0.722483
cg21818470	0.00576133	0.0130414	0.659607
cg21818510	0.00594171	0.00803107	0.46113
cg21818533	0.00666913	0.0146655	0.650275
cg21818538	0.00659756	0.0119122	0.580919
cg21818540	0.0125365	0.00758407	0.101466
cg21818713	-0.00153184	0.00271203	0.573454
cg21818749	0.00372713	0.00146683	0.0125923
cg21818791	0.00489408	0.0122809	0.691104
cg21818807	0.00291823	0.0134074	0.828139
cg21818871	0.00152563	0.00192503	0.429932
cg21818891	0.0017715	0.0105865	0.867444
cg21818901	0.00194685	0.00637055	0.760543
cg21818971	0.00247046	0.00819012	0.763554
cg21819024	0.00182504	0.00147545	0.219006
cg21819053	0.0103167	0.00923861	0.266803
cg21819129	2.92774e-05	0.00362824	0.993578
cg21819211	-0.000361695	0.00425294	0.932395
cg21819305	-0.00200883	0.00326995	0.540392
cg21819383	0.0102577	0.00391849	0.0102253
cg21819409	0.00402456	0.00662648	0.544998
cg21819425	0.00797413	0.00952608	0.404541
cg21819468	-0.00127943	0.00319431	0.689617
cg21819604	-0.00120798	0.00180607	0.505137
cg21819722	0.00389511	0.005975	0.515961
cg21819782	-0.0361017	0.0177591	0.0447175
cg21819788	-0.00284022	0.00196281	0.151019
cg21819962	-0.0148945	0.0121553	0.22332
cg21819984	-0.0439146	0.0216382	0.0450652
cg21820127	-0.000537592	0.00353635	0.879478
cg21820132	-0.00425036	0.00422574	0.316927
cg21820237	5.70559e-05	0.00676789	0.99329
cg21820281	-0.00167225	0.0083734	0.842113
cg21820357	0.0050519	0.00919137	0.583795
cg21820373	-0.0157941	0.00627779	0.0134655
cg21820394	-0.015557	0.0148158	0.296237
cg21820396	-0.000288701	0.00888695	0.974149
cg21820436	0.000143565	0.00138995	0.917941
cg21820517	-0.00478547	0.00295517	0.10852
cg21820575	0.000924366	0.00423083	0.827498
cg21820609	0.00563395	0.00423426	0.186359
cg21820610	-0.000707457	0.00650964	0.913675
cg21820652	-0.0173198	0.0167193	0.302738
cg21820656	-0.0123418	0.010484	0.241911
cg21820677	0.0086803	0.00551677	0.118776
cg21820708	-0.00809242	0.0108204	0.456286
cg21820712	-0.0211771	0.0200455	0.293307
cg21820759	0.0316667	0.0145917	0.0323604
cg21820873	-4.64013e-05	0.00281181	0.986867
cg21820889	-0.00158808	0.00120428	0.190283
cg21820890	0.00605007	0.00885671	0.49612
cg21820923	0.00205247	0.00173555	0.23977
cg21820954	0.0122135	0.00689919	0.0797283
cg21821001	-0.00926848	0.00525723	0.080956
cg21821095	0.00708674	0.00484216	0.146454
cg21821103	-0.00174984	0.00382314	0.648162
cg21821108	0.00999987	0.00850006	0.242209
cg21821173	0.0112721	0.0137227	0.413363
cg21821214	0.00302388	0.00223392	0.178909
cg21821231	-0.00208136	0.00277483	0.454965
cg21821308	0.030133	0.0255722	0.241454
cg21821315	0.002707	0.0110328	0.806681
cg21821329	-0.00172128	0.0151349	0.90968
cg21821332	-0.000491521	0.0102027	0.961672
cg21821388	0.0126087	0.0157289	0.424671
cg21821443	0.00591381	0.00997905	0.554772
cg21821460	-0.0154005	0.0143073	0.284333
cg21821488	0.00389045	0.00715455	0.587808
cg21821637	-0.00804588	0.0117785	0.496124
cg21821643	-0.0285002	0.0365771	0.437713
cg21821656	-0.00295669	0.00783389	0.706659
cg21821659	0.000697557	0.00232102	0.76439
cg21821674	-0.000673526	0.00834532	0.935836
cg21821684	0.0297047	0.0166679	0.0777602
cg21821726	-0.000475258	0.00453542	0.916754
cg21821759	0.000725455	0.00905385	0.936297
cg21821767	-0.0129054	0.0168171	0.444651
cg21821793	-0.00444025	0.0126938	0.727226
cg21821796	-0.00203687	0.00534322	0.703858
cg21821833	-0.00136566	0.00881257	0.877159
cg21821887	0.0303453	0.0196543	0.125759
cg21821913	-0.0161784	0.012127	0.185207
cg21821935	-0.0177493	0.0189819	0.352009
cg21821982	-0.00879109	0.011675	0.453229
cg21821990	-0.0021308	0.00496381	0.668652
cg21822051	0.00456507	0.00650488	0.48444
cg21822140	0.0078934	0.00821766	0.339099
cg21822146	0.00398208	0.00697966	0.569601
cg21822149	-0.00607283	0.0143801	0.673706
cg21822161	-0.00212635	0.0177239	0.904747
cg21822170	0.002005	0.00623735	0.74854
cg21822173	-0.0106645	0.0182235	0.559729
cg21822187	-0.0096174	0.0163786	0.558398
cg21822209	0.00641432	0.0059081	0.28023
cg21822325	0.00514997	0.00824087	0.53344
cg21822335	0.00308982	0.0100534	0.759223
cg21822382	0.00868758	0.01896	0.647799
cg21822476	0.00239576	0.00737024	0.745816
cg21822490	0.0136037	0.00760582	0.0767083
cg21822514	-0.000360428	0.00346386	0.917335
cg21822551	0.00480228	0.00475388	0.314847
cg21822583	-0.011714	0.0097521	0.232519
cg21822635	0.00203008	0.00821088	0.805227
cg21822711	-0.0049772	0.00596494	0.406039
cg21822751	-0.00198521	0.00433421	0.647922
cg21822822	-0.00256414	0.00743858	0.731037
cg21822829	0.0141691	0.0183583	0.442049
cg21822834	0.00743114	0.00721983	0.305837
cg21822905	-0.00128419	0.00394183	0.745267
cg21823080	0.0119084	0.0426325	0.78057
cg21823101	-0.000628573	0.0015067	0.677437
cg21823119	0.00175962	0.0040178	0.662362
cg21823149	-0.000824182	0.00208393	0.693321
cg21823267	0.00711892	0.00520615	0.174564
cg21823314	-0.00559906	0.00912559	0.540902
cg21823371	-0.00691664	0.00545108	0.207438
cg21823390	-0.0044696	0.00716386	0.534107
cg21823406	0.002116	0.00416402	0.612458
cg21823425	-0.00177794	0.00777391	0.819565
cg21823502	0.0107559	0.0111609	0.337515
cg21823537	0.00268386	0.0103796	0.796498
cg21823605	-0.0149808	0.0118694	0.209836
cg21823649	5.28932e-05	0.00415802	0.989876
cg21823733	0.00364236	0.00525772	0.490063
cg21823860	0.00564259	0.00671052	0.402434
cg21823918	-0.00288429	0.0117715	0.806942
cg21823920	0.00180653	0.0077138	0.815312
cg21823995	0.00122339	0.00197579	0.537199
cg21824010	-0.00866305	0.0155834	0.57951
cg21824017	0.00215274	0.00481843	0.656006
cg21824045	0.00228481	0.00696878	0.7437
cg21824114	-0.0011171	0.00119606	0.352563
cg21824162	-0.00185801	0.00239441	0.439594
cg21824190	0.000442103	0.00534943	0.934299
cg21824243	0.00262422	0.0100559	0.794658
cg21824297	0.00490712	0.0040694	0.230717
cg21824300	0.0030137	0.00400148	0.453131
cg21824343	0.0162361	0.00925655	0.0824914
cg21824359	0.004269	0.00376319	0.259335
cg21824446	0.000256924	0.00115997	0.825161
cg21824460	-0.00328279	0.008398	0.696701
cg21824578	0.00604055	0.00744912	0.419344
cg21824586	-0.000161081	0.00437407	0.970697
cg21824620	-0.00128352	0.0052551	0.807543
cg21824646	0.0203756	0.0113687	0.0761164
cg21824710	-0.00134551	0.00127443	0.293617
cg21824733	-0.00444102	0.00808588	0.584071
cg21824770	0.000707715	0.0207314	0.972836
cg21824858	-0.00180012	0.00102527	0.082192
cg21824902	-8.27149e-05	0.00151213	0.956486
cg21824985	0.00581059	0.00581263	0.319893
cg21825026	-0.000158467	0.0115915	0.98912
cg21825039	-0.00685459	0.00673437	0.311205
cg21825040	0.00518985	0.00640717	0.41986
cg21825059	0.0271809	0.0276049	0.327176
cg21825071	1.02184e-05	0.0019479	0.995825
cg21825075	0.0117664	0.0180079	0.514996
cg21825111	-0.00732339	0.0121343	0.547526
cg21825119	0.000976224	0.00790733	0.901992
cg21825143	0.00057972	0.0066364	0.930564
cg21825148	-0.00691848	0.0085256	0.419009
cg21825149	-0.00506346	0.00527533	0.339452
cg21825196	-0.00962146	0.0119428	0.422371
cg21825397	-0.0145276	0.00659694	0.0299505
cg21825418	-0.00488561	0.00557715	0.383127
cg21825443	0.0161674	0.00599957	0.00826381
cg21825577	-0.000700237	0.00454923	0.87798
cg21825586	-0.0053647	0.0113384	0.63714
cg21825610	0.00733068	0.00745234	0.327649
cg21825625	0.00206793	0.00220367	0.350299
cg21825720	0.00385082	0.00523886	0.46403
cg21825734	-0.00192668	0.00403572	0.634114
cg21825743	0.00149129	0.00479763	0.75657
cg21825757	0.00541165	0.00592117	0.362941
cg21825791	0.00121971	0.00450506	0.787147
cg21825792	-0.0140685	0.0133155	0.293262
cg21825840	-0.000484028	0.000998725	0.628988
cg21825879	0.0031952	0.00314147	0.311558
cg21825944	-0.0114881	0.00676548	0.0926093
cg21825998	0.00149269	0.00509981	0.770362
cg21826008	-8.49165e-05	0.00244118	0.972321
cg21826104	-0.00373261	0.00562718	0.508653
cg21826124	-0.0123497	0.00761128	0.107835
cg21826258	0.00384477	0.00626224	0.540636
cg21826272	0.0139435	0.00577374	0.017552
cg21826292	-0.0104083	0.0057959	0.0755447
cg21826307	-0.0035325	0.00861618	0.682694
cg21826336	-0.0022495	0.00921127	0.807567
cg21826552	-0.0153746	0.0164371	0.351856
cg21826610	0.00170293	0.0060988	0.78065
cg21826699	-6.60882e-06	0.00889943	0.999409
cg21826708	-0.00424534	0.00594087	0.476522
cg21826833	0.00412095	0.00610911	0.501513
cg21826837	-0.00680933	0.00953273	0.476699
cg21826870	0.000483279	0.00362209	0.894125
cg21826900	0.000655687	0.00165512	0.692834
cg21826946	0.00159124	0.00133976	0.237761
cg21826978	0.00100375	0.00457699	0.826861
cg21827028	0.00635609	0.00455561	0.16604
cg21827144	0.0249418	0.016515	0.134132
cg21827153	-0.00179689	0.0120213	0.88148
cg21827163	0.00107158	0.00364499	0.769377
cg21827203	0.00289109	0.00644263	0.654587
cg21827221	0.0115801	0.00434826	0.00902305
cg21827239	0.00327318	0.00651488	0.61648
cg21827265	-0.00203967	0.0041039	0.620275
cg21827275	-0.006922	0.01122	0.538681
cg21827277	-0.000416184	0.00595428	0.944416
cg21827294	-0.00628594	0.00512683	0.223046
cg21827317	-0.0188806	0.0159731	0.239998
cg21827322	0.00363664	0.00507127	0.47498
cg21827384	0.00477015	0.00646467	0.462315
cg21827481	-0.0109236	0.00910019	0.232832
cg21827532	-0.0100789	0.0110295	0.363013
cg21827581	0.00231235	0.0050702	0.649331
cg21827626	-0.000856416	0.00451439	0.849923
cg21827631	0.00575939	0.00379497	0.132261
cg21827634	0.00156376	0.00436475	0.720897
cg21827641	-0.000625542	0.00182316	0.732237
cg21827674	0.00450506	0.0128954	0.727558
cg21827683	0.00427545	0.00931919	0.647388
cg21827743	-0.000701707	0.00417529	0.866874
cg21827809	0.033404	0.0138284	0.0175243
cg21827867	-0.0268803	0.0116537	0.0231404
cg21827892	0.0103538	0.0156624	0.510092
cg21827912	-0.00288698	0.0150481	0.848249
cg21827947	-0.0122084	0.0225413	0.589298
cg21827955	0.00735205	0.00488261	0.135281
cg21827969	0.00128062	0.00205509	0.534607
cg21827971	-0.000534522	0.00869847	0.951123
cg21828007	-0.00190921	0.00202985	0.349194
cg21828019	0.00383454	0.00686526	0.577722
cg21828027	-0.00125172	0.00582626	0.830328
cg21828173	0.00893651	0.00746088	0.233833
cg21828197	0.0095327	0.00509893	0.064472
cg21828205	0.00126971	0.00660449	0.847936
cg21828233	-0.00861164	0.0144098	0.551442
cg21828275	-0.00194945	0.00532887	0.715266
cg21828319	0.00218909	0.00569478	0.701496
cg21828345	-0.0112162	0.00808888	0.16864
cg21828378	0.00179856	0.00295278	0.543834
cg21828432	0.000543253	0.00733405	0.941101
cg21828441	-0.00289176	0.00420489	0.493225
cg21828461	-0.000611544	0.00377285	0.871561
cg21828474	0.00595705	0.00460715	0.19899
cg21828507	0.00923604	0.0129097	0.476009
cg21828517	-0.0131324	0.00585927	0.0272165
cg21828559	0.00015538	0.0053914	0.977066
cg21828610	-0.00692605	0.00590596	0.243693
cg21828629	-0.00300632	0.00689074	0.663571
cg21828716	0.00246309	0.00783217	0.753809
cg21828751	-0.00357177	0.00696355	0.609136
cg21828898	0.00151881	0.00138814	0.276526
cg21828899	-0.000930721	0.00173861	0.593614
cg21828923	-0.014999	0.015329	0.330203
cg21828951	-7.81132e-06	0.00567533	0.998905
cg21828982	0.000433167	0.00117282	0.712656
cg21829017	0.000221099	0.00384544	0.954264
cg21829072	-0.0110537	0.0108521	0.310861
cg21829116	-0.000345203	0.0101931	0.973051
cg21829166	-0.0185732	0.0217204	0.394536
cg21829255	-0.00558814	0.00646058	0.389131
cg21829265	0.00250848	0.00151932	0.101865
cg21829328	-0.0130531	0.0150103	0.386597
cg21829416	0.00374284	0.00488029	0.44493
cg21829420	0.00656079	0.00737926	0.376092
cg21829473	0.00445523	0.00630149	0.481203
cg21829495	-0.00438613	0.00347397	0.209679
cg21829634	0.00261484	0.00139607	0.0639894
cg21829662	0.00273616	0.0100952	0.786922
cg21829675	-0.00265759	0.00178206	0.13903
cg21829783	-0.0147223	0.0208755	0.4823
cg21829875	0.00393839	0.0104398	0.706789
cg21829889	0.00792259	0.0105734	0.455438
cg21829921	-0.000932415	0.00538521	0.862888
cg21829923	0.00633641	0.00926429	0.495582
cg21830005	-0.0186806	0.0157766	0.239192
cg21830020	-0.000278542	0.00688514	0.967811
cg21830050	0.00204611	0.0180081	0.909766
cg21830103	0.000390321	0.00118827	0.743236
cg21830122	0.0063356	0.00761159	0.407188
cg21830132	0.00274877	0.00858573	0.749518
cg21830185	-0.00811419	0.0064648	0.212356
cg21830206	0.0213779	0.0135511	0.117821
cg21830221	0.00905367	0.00819121	0.271685
cg21830222	-0.0232212	0.0189996	0.224507
cg21830223	-0.00883782	0.00869482	0.311869
cg21830259	-0.00174509	0.0133747	0.896451
cg21830313	0.000164475	0.00147782	0.911605
cg21830341	-0.00433458	0.00596208	0.468909
cg21830367	-0.0324895	0.0143785	0.0260161
cg21830368	-0.000225488	0.00784732	0.977134
cg21830379	0.00554365	0.00500891	0.271054
cg21830413	-0.000945208	0.00163791	0.56518
cg21830459	0.0127213	0.0129442	0.328089
cg21830480	-0.000623642	0.00119391	0.60258
cg21830499	-0.023363	0.0184805	0.209099
cg21830640	0.00107985	0.00340353	0.751698
cg21830683	-0.0121421	0.0143373	0.399081
cg21830711	-0.000744902	0.00157071	0.636358
cg21830726	-0.000794838	0.00510249	0.876525
cg21830728	-0.00725565	0.013378	0.588781
cg21830740	0.0103752	0.0145775	0.47829
cg21830797	-8.50165e-05	0.00144073	0.953062
cg21830805	0.00864375	0.0147725	0.559783
cg21830821	0.00563967	0.00517593	0.27851
cg21830828	-0.0106563	0.00542426	0.0522403
cg21830849	-0.0100623	0.0207607	0.628963
cg21830858	-0.00196169	0.00928136	0.833038
cg21830914	-0.00310715	0.00858889	0.718291
cg21830921	-0.00216595	0.0105685	0.838032
cg21830932	-0.0148689	0.0213226	0.487215
cg21830945	0.00513201	0.0128752	0.69104
cg21830962	8.11783e-05	0.00124639	0.9482
cg21831004	-0.00120618	0.0023815	0.613635
cg21831028	0.00241443	0.00445762	0.589271
cg21831071	0.000898172	0.0019862	0.6521
cg21831122	0.0029737	0.00529624	0.575731
cg21831174	0.0212813	0.0249264	0.395275
cg21831183	0.0124649	0.0172657	0.472012
cg21831210	0.0165892	0.0114732	0.151329
cg21831240	0.0021081	0.00525253	0.689019
cg21831287	-0.0015566	0.00395591	0.694797
cg21831296	-0.0170948	0.0146081	0.244691
cg21831333	0.000262348	0.00567773	0.963238
cg21831339	-0.0226469	0.0157211	0.152837
cg21831399	-0.0100502	0.00804059	0.214241
cg21831451	-0.000947721	0.00279337	0.735114
cg21831463	0.0372216	0.0130833	0.00538795
cg21831467	0.00116537	0.00980475	0.905627
cg21831481	-0.00061341	0.00655034	0.925578
cg21831485	-0.0124007	0.00699934	0.0794898
cg21831501	0.00144893	0.00256353	0.573199
cg21831568	0.0200014	0.0195133	0.307831
cg21831612	0.00342997	0.00277277	0.218976
cg21831633	0.00784546	0.00994469	0.432031
cg21831649	-0.0036684	0.00557273	0.511873
cg21831742	-0.00241206	0.00407229	0.554979
cg21831835	-0.0324091	0.0259504	0.214622
cg21831836	-0.00147622	0.00374925	0.694613
cg21831857	0.0160848	0.00872573	0.068235
cg21831898	-0.000110762	0.00104938	0.916151
cg21831927	0.00329617	0.00514848	0.523493
cg21831931	0.00196917	0.00380981	0.60639
cg21831937	-0.00196783	0.00850166	0.817427
cg21831975	0.0241449	0.0254545	0.345135
cg21832004	-0.0127441	0.0120972	0.294664
cg21832068	-0.0112515	0.0149656	0.453922
cg21832073	-0.0146737	0.013522	0.280454
cg21832091	0.00883959	0.00497341	0.0785473
cg21832096	-0.00149252	0.00129028	0.250135
cg21832142	0.0146825	0.0181653	0.420853
cg21832144	0.00198708	0.00869147	0.819628
cg21832148	0.0187283	0.0132952	0.16204
cg21832150	-0.000569292	0.00768216	0.941074
cg21832243	-0.00250776	0.0180007	0.889482
cg21832294	-0.00643651	0.0123313	0.602849
cg21832319	-0.0029249	0.0138242	0.832866
cg21832337	-0.00596592	0.00849419	0.484091
cg21832420	-0.00139862	0.00250601	0.57802
cg21832427	0.00432921	0.0120523	0.720202
cg21832537	0.0427827	0.0161892	0.00954893
cg21832546	0.00914123	0.0119251	0.445152
cg21832572	0.0254311	0.0134648	0.0618282
cg21832731	-0.000349362	0.00199537	0.861366
cg21832763	-0.0065622	0.0200499	0.74413
cg21832767	-0.00175424	0.00814138	0.829838
cg21832801	8.20271e-05	0.00469693	0.986101
cg21832802	-0.00158226	0.0131561	0.904512
cg21832826	0.00275546	0.00660016	0.677219
cg21832906	-0.00292141	0.00583555	0.617737
cg21832942	0.00287916	0.00797516	0.718849
cg21832951	-0.00314048	0.00256679	0.224015
cg21832962	0.00149721	0.0041932	0.721802
cg21832978	0.00551034	0.0123568	0.656607
cg21832991	-0.00142687	0.00170395	0.404372
cg21833018	-0.0125556	0.0148183	0.39885
cg21833076	-0.0267261	0.0195133	0.173869
cg21833107	-0.00475996	0.00919432	0.605806
cg21833144	0.00620589	0.00521395	0.236767
cg21833157	0.00972945	0.0210378	0.644745
cg21833158	0.00130309	0.00854323	0.879077
cg21833159	0.00244646	0.00458149	0.594535
cg21833184	0.0224314	0.017556	0.204312
cg21833316	-0.0110144	0.00562536	0.053017
cg21833338	-0.0106233	0.0130808	0.418644
cg21833366	-0.000648597	0.00832892	0.938085
cg21833419	-0.00387947	0.0099725	0.698091
cg21833459	-0.00151601	0.00248219	0.542748
cg21833476	-0.000214362	0.00154712	0.89008
cg21833506	0.00252281	0.00748049	0.736634
cg21833554	0.00607784	0.0127114	0.633594
cg21833572	-0.000141337	0.00164331	0.931633
cg21833640	-0.00038986	0.0011075	0.725567
cg21833655	0.0106489	0.0118201	0.369798
cg21833714	0.00376087	0.0128072	0.769632
cg21833728	-0.0114839	0.0100079	0.253918
cg21833750	0.00657991	0.00809284	0.418119
cg21833751	-0.0100759	0.00761379	0.188729
cg21833776	0.00216766	0.00547762	0.693147
cg21833837	0.00289106	0.00727198	0.691801
cg21833841	0.00192469	0.0112145	0.864079
cg21833927	-0.000611344	0.00761932	0.93621
cg21833932	0.00175448	0.00551708	0.751141
cg21834001	0.00104339	0.00296423	0.725583
cg21834002	-0.00520905	0.00641735	0.418884
cg21834032	0.0161256	0.0129109	0.214585
cg21834048	0.0119989	0.0252928	0.636248
cg21834061	-0.000417542	0.00222121	0.851273
cg21834063	0.0111367	0.0120298	0.356798
cg21834103	-5.85575e-05	0.00369239	0.987379
cg21834113	-0.00444394	0.010948	0.685674
cg21834116	0.00650706	0.00622298	0.298244
cg21834123	0.0158027	0.0135114	0.24495
cg21834204	0.00515804	0.0102178	0.614803
cg21834207	-0.00135833	0.0118297	0.908815
cg21834222	-0.000345366	0.00471771	0.941788
cg21834225	0.0140978	0.0201175	0.485071
cg21834243	0.00384768	0.0067601	0.570513
cg21834248	-0.000571613	0.00854649	0.946809
cg21834394	0.00413815	0.00590181	0.484827
cg21834398	0.00825386	0.00365769	0.0262107
cg21834431	-0.0053265	0.00551042	0.336065
cg21834463	-0.00394337	0.020851	0.850381
cg21834497	-0.00074343	0.00198273	0.70849
cg21834512	0.00462669	0.0062061	0.457714
cg21834547	-0.00103502	0.00733659	0.888093
cg21834604	0.00648847	0.0205052	0.752335
cg21834645	0.0132747	0.0161678	0.413566
cg21834679	0.00312883	0.00487144	0.522161
cg21834684	0.0167764	0.0243916	0.493176
cg21834738	-0.0186501	0.0141468	0.190406
cg21834739	0.0122026	0.01906	0.523495
cg21834754	-0.00110109	0.00562064	0.845086
cg21834824	0.0386917	0.0249005	0.123379
cg21834851	0.00143386	0.00413824	0.729701
cg21834860	0.0032118	0.00177259	0.0729994
cg21834908	-0.00454042	0.00578334	0.434259
cg21834966	-0.000525535	0.00209805	0.802724
cg21834982	-0.00102237	0.00140167	0.467466
cg21835005	0.00383006	0.00461486	0.408549
cg21835021	0.00321246	0.00440368	0.467404
cg21835046	0.00636823	0.0151186	0.6745
cg21835089	0.00203067	0.0117183	0.862773
cg21835378	-0.00658828	0.00558056	0.240571
cg21835467	0.00734413	0.00946823	0.43978
cg21835476	0.00628823	0.0147481	0.670751
cg21835622	-0.00217986	0.00165814	0.191637
cg21835643	-0.0153443	0.00518644	0.00385827
cg21835652	-0.000457619	0.00388777	0.906536
cg21835860	0.0155222	0.0103247	0.135888
cg21835868	-0.0319409	0.0180288	0.0794967
cg21835874	-0.0134339	0.0136229	0.326451
cg21835980	-0.00108929	0.00125924	0.38909
cg21836004	0.00479388	0.00551169	0.386511
cg21836005	0.0135368	0.0181447	0.457389
cg21836015	-0.02055	0.0193957	0.291919
cg21836031	-0.00562981	0.00527217	0.288165
cg21836062	-0.00210473	0.0217601	0.923139
cg21836117	0.00711616	0.00427134	0.0988378
cg21836121	-0.000959543	0.0050411	0.849425
cg21836122	0.0049765	0.00684343	0.468806
cg21836209	-0.014732	0.0109504	0.181558
cg21836275	0.00204394	0.00488845	0.676759
cg21836289	-0.0015046	0.0058564	0.797772
cg21836357	-0.0104704	0.00632631	0.101049
cg21836358	0.00200458	0.00581128	0.73086
cg21836370	0.00213682	0.00507269	0.674484
cg21836377	0.00204082	0.0013596	0.136495
cg21836475	0.00365104	0.00715511	0.610987
cg21836487	0.0049656	0.00435359	0.25677
cg21836562	-0.00868887	0.00613405	0.159737
cg21836586	-0.00743506	0.00751115	0.324627
cg21836625	0.000210772	0.00534192	0.968605
cg21836627	-0.00052429	0.00137876	0.704557
cg21836827	-0.00363215	0.00205994	0.0809158
cg21836903	-0.00885063	0.0173564	0.611221
cg21836905	-0.0145294	0.00984904	0.143299
cg21836919	0.0105563	0.0164444	0.522381
cg21836950	0.00689718	0.0125724	0.584504
cg21837023	0.00592327	0.0125056	0.636783
cg21837025	0.0250992	0.0143583	0.0835229
cg21837030	-0.018416	0.00646536	0.00533438
cg21837047	-0.00347354	0.00517494	0.503626
cg21837189	-0.00888327	0.00447565	0.0499064
cg21837192	0.000787988	0.00939191	0.933303
cg21837207	-0.00132129	0.00215243	0.540702
cg21837225	0.0180333	0.0109583	0.102981
cg21837323	0.0210807	0.0134814	0.12105
cg21837391	0.00178763	0.00443605	0.687826
cg21837396	0.00762839	0.00849965	0.371611
cg21837443	-8.41615e-05	0.00150929	0.955642
cg21837471	0.0159473	0.0211644	0.452923
cg21837490	0.000167861	0.00437052	0.969439
cg21837569	-0.00912872	0.0127053	0.474126
cg21837622	0.00092741	0.00340713	0.786032
cg21837663	-0.00437594	0.00251563	0.0850234
cg21837667	-0.00053837	0.00266361	0.840233
cg21837826	-0.00458891	0.00852101	0.591401
cg21837859	0.00720863	0.00753691	0.341155
cg21837864	0.00413013	0.0140955	0.770122
cg21837920	0.000406586	0.00803559	0.959747
cg21837953	-0.000489214	0.0037575	0.896672
cg21838063	0.00168569	0.0108301	0.876624
cg21838115	-0.00982946	0.0140452	0.485648
cg21838200	0.00242036	0.00893758	0.787097
cg21838233	0.00220276	0.0015152	0.149141
cg21838268	0.00382286	0.00371729	0.306243
cg21838303	0.00720528	0.0044875	0.111508
cg21838329	-0.00189051	0.00646352	0.770518
cg21838333	0.0193094	0.00832226	0.0223615
cg21838334	-0.0062291	0.0063115	0.326052
cg21838354	-0.00812394	0.0180452	0.65354
cg21838377	0.00332102	0.00741349	0.655144
cg21838458	0.00320897	0.0106531	0.763868
cg21838477	0.00789935	0.0151333	0.602834
cg21838487	0.0104527	0.021927	0.634613
cg21838488	-0.0193218	0.0133218	0.15008
cg21838611	-0.00169655	0.00307703	0.582617
cg21838625	0.00647053	0.00681474	0.34466
cg21838640	-0.0116604	0.0113004	0.304629
cg21838645	-0.0016708	0.00726853	0.818665
cg21838773	-0.00623161	0.0116418	0.593645
cg21838880	-0.00103404	0.00264478	0.696647
cg21838933	0.00369104	0.00827524	0.656537
cg21838952	-0.00158597	0.00447909	0.724023
cg21838970	-0.00180994	0.00520916	0.728981
cg21838979	-0.004424	0.00596415	0.459969
cg21838981	0.00792078	0.00911612	0.386995
cg21839106	0.00235894	0.00420519	0.576079
cg21839138	-0.00167377	0.00295341	0.572172
cg21839211	-0.0213655	0.0213153	0.318592
cg21839244	0.0138312	0.0091041	0.131861
cg21839260	-0.0158292	0.0090883	0.0846339
cg21839284	-0.00197647	0.0110353	0.858218
cg21839331	0.000905477	0.00406649	0.824248
cg21839338	-0.00597898	0.00803889	0.458767
cg21839343	-0.00323105	0.00835426	0.69976
cg21839449	0.00105131	0.00556569	0.850561
cg21839453	-0.00748111	0.0056806	0.190863
cg21839588	0.00219594	0.00833932	0.792843
cg21839620	0.00527773	0.00318661	0.100812
cg21839665	0.00554072	0.0120755	0.647346
cg21839808	0.00109115	0.00378119	0.773506
cg21839856	0.0105561	0.00978039	0.283044
cg21839972	-0.00121015	0.0080405	0.880668
cg21839974	-0.0302464	0.0170743	0.0795301
cg21839984	0.00278621	0.0111711	0.803553
cg21840031	-0.00126493	0.00384678	0.742974
cg21840035	0.000237948	0.00850044	0.977724
cg21840041	-0.00537341	0.00452656	0.238007
cg21840089	0.00477251	0.00407721	0.244568
cg21840108	-0.0040098	0.00786434	0.611265
cg21840121	-0.00176842	0.00374154	0.637496
cg21840153	0.000224122	0.00798929	0.977676
cg21840211	0.00129906	0.00240272	0.589941
cg21840230	0.000815577	0.0123641	0.947539
cg21840233	0.00855605	0.00538561	0.115288
cg21840248	-0.00296716	0.0115795	0.79829
cg21840256	-0.00222084	0.00126506	0.0822318
cg21840333	0.0117434	0.023687	0.621141
cg21840434	-0.0109829	0.0153827	0.476906
cg21840570	0.006692	0.00655963	0.310105
cg21840599	0.000309487	0.00184519	0.867137
cg21840672	-0.00502149	0.00873008	0.566452
cg21840844	-0.00166595	0.00412244	0.68699
cg21840875	0.00863321	0.00771434	0.265773
cg21840908	0.0142682	0.0138365	0.304936
cg21840948	0.00435445	0.00497339	0.383373
cg21840962	0.00553448	0.00774698	0.476641
cg21840982	0.00537234	0.0145789	0.713279
cg21841046	0.0095199	0.0106969	0.375621
cg21841085	-0.000541028	0.0103078	0.958245
cg21841112	-0.0263632	0.0226731	0.247699
cg21841235	-0.00229941	0.0116133	0.843449
cg21841239	0.000712947	0.00445148	0.873078
cg21841409	0.00433163	0.00786325	0.582951
cg21841501	-0.00201388	0.00211586	0.343492
cg21841519	0.00861164	0.00688304	0.213803
cg21841583	-0.000596435	0.00536489	0.911701
cg21841620	-0.0110876	0.00975467	0.258402
cg21841632	0.00465339	0.01227	0.705307
cg21841678	-0.00381236	0.00960518	0.692282
cg21841738	0.00584208	0.00437903	0.185201
cg21841814	0.0336847	0.0192332	0.0829464
cg21841963	0.000280306	0.0029507	0.924508
cg21842031	-0.00116446	0.00885736	0.895669
cg21842033	-0.0134573	0.00955973	0.162319
cg21842049	-0.0129902	0.00729284	0.0779112
cg21842063	-0.00378254	0.00632787	0.551352
cg21842067	0.0147424	0.0270133	0.586456
cg21842199	0.000351411	0.00502312	0.944366
cg21842246	-0.00152748	0.00886139	0.863491
cg21842262	0.0161119	0.0307119	0.601013
cg21842274	-0.026626	0.0178813	0.139624
cg21842523	-0.00254857	0.00271879	0.350816
cg21842524	0.00979869	0.0105942	0.357239
cg21842536	0.00465497	0.00376978	0.219794
cg21842609	-0.0181051	0.0162186	0.266963
cg21842633	-0.00634358	0.0114293	0.580116
cg21842660	-0.00209463	0.00602888	0.728997
cg21842664	-0.000412207	0.00234425	0.860777
cg21842689	-0.00645861	0.00849381	0.44881
cg21842691	0.00276942	0.00637482	0.664911
cg21842731	0.00719347	0.00452525	0.115075
cg21842762	-0.000288429	0.00767846	0.970111
cg21842772	-4.97968e-07	0.00145792	0.999728
cg21842778	0.0170801	0.0117001	0.147472
cg21842807	0.00505902	0.0111547	0.651147
cg21842821	-0.00146772	0.0048399	0.762327
cg21842867	-0.0105451	0.00931915	0.260529
cg21842874	0.00466058	0.00457938	0.311262
cg21842905	0.00695891	0.0175956	0.693324
cg21842914	-0.000956689	0.00483283	0.843481
cg21842916	0.002001	0.00456706	0.662232
cg21842920	-0.0210588	0.0176399	0.235374
cg21842944	-0.00114735	0.00130498	0.381394
cg21842959	0.00591842	0.00995906	0.553671
cg21842967	0.0132255	0.012663	0.298808
cg21842999	-0.0144922	0.00920449	0.118537
cg21843015	-0.00327023	0.00713738	0.647815
cg21843086	-0.00310174	0.00382136	0.4189
cg21843114	-0.000303089	0.00625145	0.961428
cg21843128	-0.00450708	0.00241431	0.0648558
cg21843141	-0.00361465	0.00269357	0.182649
cg21843178	0.00374163	0.00762404	0.624667
cg21843186	-0.0369139	0.0204212	0.0736708
cg21843195	0.00549074	0.0058653	0.351457
cg21843225	-0.00303729	0.0118277	0.797865
cg21843258	-0.000802697	0.00124541	0.520711
cg21843272	-0.00739213	0.00949513	0.438102
cg21843277	-0.00134616	0.00160782	0.404442
cg21843317	-0.02452	0.0170396	0.153273
cg21843347	-0.00178076	0.00535243	0.740056
cg21843412	0.00283973	0.0112045	0.800444
cg21843418	0.00823274	0.0151597	0.588291
cg21843453	-0.00945093	0.00742745	0.20617
cg21843501	-0.00369048	0.00474564	0.438608
cg21843517	0.00697515	0.0115506	0.547293
cg21843573	-0.00308837	0.0125281	0.805789
cg21843586	0.00308306	0.00389402	0.430384
cg21843594	0.00344841	0.0124464	0.782306
cg21843726	-0.00665124	0.015347	0.665665
cg21843755	-0.00689733	0.00441742	0.12159
cg21843789	-0.0259856	0.0205078	0.208061
cg21843792	0.00529916	0.00845891	0.532441
cg21843797	-0.00111114	0.00202124	0.583728
cg21843814	0.00131842	0.0137316	0.923702
cg21843838	-0.00671587	0.0089152	0.453036
cg21843902	0.0195449	0.0245283	0.427438
cg21844005	0.00988545	0.0159624	0.537129
cg21844029	-0.00110406	0.00221404	0.619113
cg21844038	-0.00438414	0.00590915	0.459872
cg21844075	0.0101329	0.0104003	0.332266
cg21844138	0.00212884	0.0106397	0.84182
cg21844144	0.00420855	0.0165487	0.799776
cg21844180	0.00617564	0.00495267	0.215336
cg21844184	0.0135765	0.0140247	0.33536
cg21844246	0.0072888	0.00637485	0.255615
cg21844284	-0.00854153	0.0189292	0.652796
cg21844291	0.000210851	0.0204852	0.991808
cg21844331	0.0163469	0.0134229	0.226151
cg21844336	-0.00204906	0.0204094	0.920229
cg21844388	0.0174898	0.0137624	0.206731
cg21844450	-0.000185423	0.002352	0.937321
cg21844472	8.37481e-05	0.00451657	0.985243
cg21844487	0.00210029	0.00169872	0.219206
cg21844525	-0.00283277	0.00182278	0.12332
cg21844536	0.00239264	0.00671917	0.722522
cg21844656	0.00346704	0.00871526	0.691617
cg21844669	0.00229667	0.00481485	0.634406
cg21844726	-0.000839486	0.00477249	0.860727
cg21844749	-0.0126277	0.0165495	0.447243
cg21844795	0.00706259	0.00770299	0.36142
cg21844815	0.0147758	0.0158486	0.353424
cg21844842	-0.000374195	0.00345994	0.914093
cg21844856	-0.00151026	0.00377383	0.689868
cg21844870	-0.0159045	0.0192177	0.409869
cg21844881	0.00806776	0.00532096	0.132618
cg21844893	0.00307475	0.00506278	0.545012
cg21844956	-0.0197985	0.0207002	0.341158
cg21844961	0.00908475	0.00755119	0.231783
cg21844995	0.00147352	0.00402796	0.71527
cg21845080	-0.00926428	0.0150946	0.540775
cg21845133	-0.00300106	0.00362277	0.409423
cg21845182	-0.00184983	0.00472741	0.696409
cg21845226	0.0021287	0.00810721	0.793423
cg21845273	-0.00697776	0.00385619	0.0733782
cg21845297	-0.00198935	0.0071629	0.781793
cg21845300	0.00143809	0.00586089	0.806673
cg21845302	-0.00237391	0.00637148	0.710247
cg21845373	0.000300388	0.00323099	0.926113
cg21845390	-0.00700467	0.0119364	0.55864
cg21845400	0.00424492	0.00870499	0.626871
cg21845424	1.67702e-05	0.00183782	0.992738
cg21845434	-0.00201779	0.00387971	0.604152
cg21845457	0.00362751	0.00866072	0.676226
cg21845478	0.009671	0.0128413	0.453149
cg21845562	-0.00103001	0.00938085	0.912788
cg21845580	-0.00226425	0.00194413	0.246926
cg21845633	0.0050207	0.0101632	0.622384
cg21845713	0.0011244	0.00152336	0.46218
cg21845726	-0.0140704	0.0094387	0.139183
cg21845803	0.00967272	0.0176554	0.585008
cg21845840	-0.00588808	0.00454817	0.198439
cg21845909	-0.0050245	0.00948499	0.597472
cg21845953	-0.00026138	0.00534585	0.961101
cg21845957	0.00170555	0.00444391	0.701946
cg21845988	0.00746037	0.00619609	0.231414
cg21846009	-0.00444806	0.00840249	0.597719
cg21846159	-0.00333945	0.00825525	0.686691
cg21846161	-0.00360166	0.0148943	0.809419
cg21846172	-0.00360266	0.0047907	0.453812
cg21846177	-0.0114216	0.013203	0.389066
cg21846220	-0.0251593	0.0212677	0.23962
cg21846290	0.00169914	0.00817348	0.835742
cg21846305	-0.00229216	0.00459101	0.618685
cg21846319	-0.00193246	0.00963413	0.84143
cg21846364	0.00639392	0.0072269	0.37842
cg21846461	0.0135263	0.0179622	0.453193
cg21846488	0.0103725	0.00937861	0.27139
cg21846666	-0.00374642	0.0136673	0.784561
cg21846669	0.00485131	0.0113139	0.668996
cg21846790	0.00538248	0.00786056	0.495089
cg21846823	0.00223802	0.00866241	0.79666
cg21846877	0.00181527	0.00234845	0.441366
cg21846888	-0.003487	0.0061901	0.574478
cg21846903	-0.0133481	0.00986367	0.179023
cg21846949	0.00389729	0.00563906	0.491089
cg21846965	-0.000722475	0.0131583	0.956323
cg21846970	-0.00515794	0.00840874	0.541003
cg21846973	0.0074588	0.00502425	0.140806
cg21846980	-0.00385304	0.00502717	0.445218
cg21847036	-0.00855673	0.00902614	0.345418
cg21847062	0.00827399	0.0046305	0.0769924
cg21847072	-0.00689185	0.0101729	0.499672
cg21847094	0.000222993	0.00199794	0.911355
cg21847114	-0.0107515	0.00469707	0.0241836
cg21847118	-0.00917637	0.00924053	0.323079
cg21847195	0.00126307	0.00609753	0.836319
cg21847220	0.00253996	0.00752716	0.736493
cg21847267	0.00863761	0.0123272	0.485121
cg21847347	-0.0162155	0.0156752	0.303412
cg21847368	0.00288625	0.00691663	0.677359
cg21847371	0.00218177	0.00466132	0.640762
cg21847378	-0.00538325	0.00504534	0.288553
cg21847393	-0.0161213	0.0154232	0.298421
cg21847403	0.00254654	0.00306124	0.407466
cg21847405	-0.00086082	0.00415532	0.836305
cg21847442	-0.0231689	0.0228586	0.31323
cg21847454	-0.00133116	0.00769028	0.862926
cg21847546	-0.00664728	0.00969443	0.494502
cg21847584	-0.000593612	0.00188693	0.753727
cg21847590	0.00100443	0.00294933	0.734147
cg21847751	-0.000898883	0.0012843	0.485615
cg21847800	0.028444	0.0194387	0.14653
cg21847848	-0.00797015	0.014803	0.591487
cg21847859	-0.0080328	0.0140787	0.569574
cg21847909	0.000410495	0.0067131	0.951363
cg21847951	0.000977076	0.00130509	0.455815
cg21847957	-0.00688548	0.00815831	0.400693
cg21848020	-0.00700079	0.0100634	0.488248
cg21848066	0.006961	0.00339631	0.0430236
cg21848076	0.00794025	0.0088834	0.373559
cg21848088	-0.0136979	0.0101837	0.181643
cg21848117	-0.0035363	0.00297751	0.237776
cg21848143	-0.0023828	0.00244649	0.332423
cg21848191	0.000128786	0.00485149	0.978875
cg21848210	0.00017593	0.00223728	0.93748
cg21848211	0.0245358	0.0196654	0.215068
cg21848278	-0.00526238	0.00415004	0.207731
cg21848302	-0.0045347	0.00860519	0.599379
cg21848371	-0.000685153	0.00193337	0.723799
cg21848480	-2.95021e-05	0.00359002	0.99346
cg21848482	-0.0130525	0.017159	0.448639
cg21848524	-0.00890116	0.00512473	0.0854834
cg21848532	-0.000390054	0.00171369	0.820414
cg21848537	-0.0105999	0.0118717	0.37407
cg21848549	-0.000284146	0.00175824	0.87194
cg21848581	-0.00941462	0.00484646	0.0548801
cg21848599	0.00418077	0.0058903	0.479497
cg21848624	0.0148533	0.0387964	0.702642
cg21848629	-0.00166867	0.00268525	0.535737
cg21848671	-0.00549088	0.00773131	0.479225
cg21848673	-0.014542	0.0182082	0.426386
cg21848718	-0.0313906	0.0186305	0.0951252
cg21848724	-0.00167783	0.00469289	0.721452
cg21848734	0.00503608	0.0192262	0.793908
cg21848746	-0.0194176	0.0195154	0.322143
cg21848788	0.00399382	0.00512468	0.437626
cg21848854	-0.00152708	0.00647264	0.81397
cg21848909	0.0102381	0.016396	0.533772
cg21848924	-0.000144387	0.00380936	0.96984
cg21848981	0.000736926	0.0085372	0.931385
cg21848986	0.000125184	0.00636074	0.984337
cg21849117	-0.00584196	0.00870986	0.503939
cg21849126	-0.000742622	0.00406874	0.855545
cg21849289	-0.00289382	0.00191092	0.133089
cg21849393	-0.00332966	0.00750284	0.658156
cg21849430	0.0052791	0.00923989	0.569053
cg21849571	-0.00421467	0.0114814	0.714331
cg21849575	-0.00762806	0.0124681	0.542055
cg21849597	0.0064895	0.0080881	0.424253
cg21849661	0.0196563	0.0113281	0.0857893
cg21849770	0.00810625	0.00446891	0.0726886
cg21849780	-0.00303896	0.0101036	0.764207
cg21849812	-0.00251972	0.00731965	0.731388
cg21849844	0.0247468	0.0125336	0.0510906
cg21849875	0.0155086	0.0122045	0.206775
cg21849932	-0.00825707	0.0130998	0.529922
cg21850016	-0.00139728	0.00262435	0.595611
cg21850038	-0.00257154	0.00302609	0.397474
cg21850069	0.00167577	0.00159144	0.294885
cg21850149	-0.00367684	0.00963082	0.703436
cg21850163	-0.0122582	0.0133972	0.362405
cg21850175	0.0130931	0.00588976	0.028465
cg21850239	0.000302839	0.000958318	0.752653
cg21850254	-0.00126104	0.00219513	0.566938
cg21850271	-0.0062101	0.00557062	0.26761
cg21850429	-0.00170605	0.00743539	0.818988
cg21850448	-0.000477944	0.00686823	0.944661
cg21850518	-0.0163628	0.0208308	0.434014
cg21850578	0.00100444	0.00653967	0.878241
cg21850668	0.000729998	0.00147308	0.621293
cg21850684	0.009639	0.00501126	0.0572655
cg21850691	-0.00253717	0.00222505	0.256895
cg21850702	0.00178231	0.00808617	0.825998
cg21850712	5.55142e-05	0.00406525	0.989132
cg21850722	-0.0321974	0.0177354	0.0724549
cg21850735	-0.00110646	0.00908299	0.903289
cg21850819	-0.00161376	0.00829967	0.846228
cg21850821	0.011299	0.00429033	0.00979067
cg21850826	0.00674571	0.00516381	0.194433
cg21850830	0.00166276	0.000936059	0.0787186
cg21850832	0.00720534	0.00451527	0.113695
cg21850852	0.000370761	0.00259993	0.88689
cg21850879	-0.0107083	0.0185646	0.565364
cg21850903	0.0103845	0.00524169	0.0503211
cg21850913	0.0143635	0.0291356	0.623103
cg21850934	0.0016287	0.00611802	0.790623
cg21851032	-0.00754581	0.00728291	0.302655
cg21851130	-4.18116e-05	0.00468732	0.992901
cg21851135	-0.000718562	0.00976159	0.941467
cg21851142	0.00243892	0.00138133	0.0805101
cg21851187	-0.000527692	0.00354305	0.881903
cg21851210	-0.00366834	0.0161348	0.820611
cg21851276	-0.00323351	0.0063014	0.608984
cg21851282	0.00472949	0.00524526	0.369399
cg21851351	0.00307951	0.00568356	0.589142
cg21851379	-0.00155185	0.0072298	0.83048
cg21851386	0.00049979	0.00150985	0.741323
cg21851391	-0.0115865	0.00881925	0.191929
cg21851395	0.0124597	0.0141339	0.380136
cg21851496	0.0222364	0.017766	0.213625
cg21851534	0.00250004	0.00639619	0.696729
cg21851553	-0.001677	0.0124929	0.893485
cg21851618	-0.00106259	0.00489536	0.828604
cg21851621	0.00633569	0.0130799	0.629173
cg21851632	0.00573086	0.0064391	0.375597
cg21851666	0.00118091	0.0205475	0.954283
cg21851672	-0.000232192	0.00945235	0.980451
cg21851693	-0.000346301	0.00121062	0.775429
cg21851713	0.0119498	0.00485714	0.0155982
cg21851730	0.00248287	0.00576396	0.667571
cg21851753	0.0117021	0.0097676	0.233729
cg21851878	0.000120329	0.00394537	0.97573
cg21851911	-0.00905888	0.00947839	0.341508
cg21851937	0.0126634	0.0278308	0.650085
cg21851956	0.00630629	0.00859094	0.464628
cg21851967	-0.000796553	0.00215694	0.712687
cg21852117	0.00584671	0.00527317	0.270191
cg21852208	-0.00161285	0.0123736	0.896554
cg21852273	0.00372355	0.00472637	0.432663
cg21852292	-0.00710646	0.00487236	0.14783
cg21852346	-0.00458003	0.00737621	0.536065
cg21852417	-0.00315461	0.00617412	0.610519
cg21852429	-0.0035273	0.0120274	0.769922
cg21852439	-0.000683932	0.00167359	0.683662
cg21852503	0.00132223	0.00139097	0.344109
cg21852513	-0.00446779	0.00447357	0.320347
cg21852550	0.00129377	0.00601247	0.830064
cg21852554	-0.0154051	0.0167096	0.358785
cg21852578	-0.00342001	0.00896751	0.703732
cg21852589	-0.00488322	0.00523186	0.352881
cg21852634	-0.0024297	0.00700617	0.729474
cg21852658	0.00558468	0.00292506	0.0590962
cg21852712	0.00163895	0.00109769	0.138562
cg21852728	0.00344747	0.0047941	0.473753
cg21852792	-0.0236014	0.0178003	0.187893
cg21852852	-0.0170739	0.0205552	0.408158
cg21852926	0.00171278	0.00564342	0.762139
cg21852992	-0.003499	0.00220709	0.116045
cg21853007	-0.00620594	0.00470719	0.190383
cg21853021	-0.0200035	0.0150208	0.185979
cg21853055	0.00137562	0.0206335	0.946978
cg21853067	-0.0115737	0.013435	0.391046
cg21853198	-0.00272998	0.00499781	0.586121
cg21853235	0.000834667	0.00142022	0.558056
cg21853250	0.00422793	0.00197213	0.0344701
cg21853296	-0.00581412	0.00514236	0.260914
cg21853331	-0.00460366	0.00748861	0.540113
cg21853334	-0.0071003	0.0148902	0.634513
cg21853510	0.00587699	0.0129034	0.649765
cg21853533	-0.00254824	0.0105553	0.809727
cg21853568	0.000164271	0.00521167	0.974918
cg21853581	-0.0109104	0.00763474	0.156107
cg21853587	-0.00932921	0.00808112	0.251069
cg21853625	0.00740216	0.00881827	0.40324
cg21853638	0.00828715	0.0045375	0.0707786
cg21853693	0.00560799	0.0102883	0.58691
cg21853707	-0.000868102	0.0117257	0.941131
cg21853806	-0.00019154	0.00403267	0.962212
cg21853836	0.00108521	0.00624801	0.862461
cg21853871	0.0112129	0.0171689	0.515197
cg21853948	-0.000485917	0.00242049	0.841301
cg21853964	-0.00152666	0.00678652	0.822473
cg21853977	-0.00630554	0.00703443	0.372201
cg21853989	-0.000337736	0.00394802	0.931999
cg21853992	-0.00107619	0.00388704	0.782454
cg21854040	0.00736379	0.00382624	0.057128
cg21854165	-0.000684351	0.0117634	0.953724
cg21854184	0.00435305	0.00539488	0.421648
cg21854228	-0.00471677	0.00671601	0.484113
cg21854286	0.00318445	0.00666262	0.633724
cg21854324	-0.000388626	0.0103275	0.970057
cg21854332	-0.0202612	0.0176706	0.254282
cg21854348	0.0156293	0.00717849	0.0318149
cg21854353	-0.012074	0.0104446	0.250432
cg21854357	0.00523671	0.00833225	0.531118
cg21854408	-0.023135	0.0117181	0.0511062
cg21854512	-0.00277554	0.00197816	0.163687
cg21854538	-0.00843247	0.0149354	0.573614
cg21854560	-0.00171237	0.0128994	0.89466
cg21854617	-0.00099312	0.0156178	0.949424
cg21854621	-0.00224922	0.0047639	0.637856
cg21854632	0.00789385	0.00691944	0.256669
cg21854633	-0.00354121	0.00759892	0.642218
cg21854649	0.00729498	0.00541405	0.180892
cg21854650	0.0030762	0.00265832	0.249949
cg21854725	0.000207734	0.00165552	0.900396
cg21854837	0.0296543	0.0153192	0.0557217
cg21854895	0.0197351	0.027315	0.471674
cg21854896	-0.0153182	0.0125356	0.224591
cg21854918	-0.000119834	0.00392513	0.975705
cg21854921	0.00178679	0.00138893	0.201257
cg21854924	-0.0535485	0.0377145	0.158764
cg21854952	-0.00815233	0.00754961	0.282813
cg21854965	0.00882747	0.00400474	0.0297994
cg21855021	-0.00243555	0.0078222	0.756172
cg21855041	-0.00333123	0.00490372	0.4985
cg21855109	0.00221193	0.00748823	0.76831
cg21855135	0.000722797	0.0104404	0.944944
cg21855143	-0.0031354	0.00542688	0.564728
cg21855154	0.00179718	0.00729304	0.805859
cg21855200	0.00325162	0.00498497	0.515715
cg21855205	0.0156715	0.0119581	0.193018
cg21855211	-0.0109802	0.0167457	0.513521
cg21855225	0.00197535	0.00652606	0.762757
cg21855244	-0.0107312	0.0122669	0.383775
cg21855257	-0.0227396	0.0242908	0.351455
cg21855281	-0.0127709	0.0133084	0.339564
cg21855286	0.00693721	0.00415857	0.0984102
cg21855316	0.0104699	0.0228461	0.647747
cg21855329	-0.0134455	0.00861597	0.121794
cg21855360	-0.00807934	0.0139519	0.563833
cg21855392	-0.00238389	0.00810505	0.769273
cg21855467	0.00848309	0.00404187	0.0383531
cg21855587	-0.00405756	0.00691217	0.558516
cg21855617	-0.000470471	0.00601874	0.937851
cg21855668	0.00435287	0.00531148	0.414439
cg21855816	0.00644605	0.0121895	0.598103
cg21855830	-0.00841436	0.00884461	0.343718
cg21855854	0.000964846	0.00296169	0.745275
cg21855910	0.00547131	0.0114441	0.633631
cg21855944	0.00383511	0.00211011	0.072137
cg21855963	0.00780653	0.00332148	0.0207211
cg21856005	-0.00575527	0.00264934	0.0321931
cg21856047	0.00253507	0.00185695	0.175258
cg21856067	0.00780601	0.00672401	0.24844
cg21856086	-0.00509985	0.00610387	0.405422
cg21856256	-0.00994578	0.0130182	0.446673
cg21856257	0.000707414	0.00423988	0.867827
cg21856275	-0.00162921	0.00140686	0.249601
cg21856334	-0.00100214	0.00567238	0.860125
cg21856435	0.00972786	0.0109028	0.37441
cg21856508	0.000935304	0.0142256	0.94771
cg21856519	0.0135971	0.024516	0.580393
cg21856603	0.00323306	0.00381235	0.398436
cg21856634	0.00448699	0.00283904	0.11716
cg21856645	-0.0141477	0.0101732	0.167408
cg21856670	0.000413371	0.0101911	0.967726
cg21856680	-0.00766467	0.0101212	0.450656
cg21856689	0.000101324	0.00141126	0.942907
cg21856695	0.000967238	0.00978887	0.921487
cg21856744	0.00108136	0.00354907	0.761237
cg21856771	-0.00580549	0.00510684	0.258336
cg21856784	0.00390035	0.00955933	0.684135
cg21856791	0.0163716	0.0161994	0.314634
cg21856807	0.0381108	0.0155669	0.0160992
cg21856912	0.000222796	0.0186301	0.990482
cg21856963	-0.00380883	0.0153058	0.803989
cg21857017	0.00343934	0.00859531	0.689906
cg21857098	0.00433954	0.00542443	0.425608
cg21857123	-0.000753853	0.0102485	0.94151
cg21857128	0.00806679	0.00745577	0.281876
cg21857146	-0.00501128	0.00531442	0.347975
cg21857190	0.00857001	0.00822552	0.299979
cg21857200	0.00288064	0.00439305	0.513505
cg21857204	-0.00111579	0.00385743	0.772982
cg21857209	-0.00636863	0.0130259	0.625967
cg21857251	-0.00677258	0.0114969	0.557135
cg21857346	0.0245386	0.0243757	0.316517
cg21857363	-0.00196835	0.00155415	0.208272
cg21857449	-0.00254793	0.00656682	0.69884
cg21857598	-0.00160149	0.00393221	0.684676
cg21857660	-0.00299474	0.0058793	0.611615
cg21857668	-0.00399008	0.00483518	0.411212
cg21857679	-0.00457566	0.00371685	0.221188
cg21857724	-0.0205662	0.0120091	0.0898935
cg21857822	0.00758547	0.0205215	0.712436
cg21857843	-0.00065234	0.00438559	0.882053
cg21857867	-0.00411359	0.0152218	0.78753
cg21857885	-0.00261254	0.0020675	0.209304
cg21857945	-0.00916265	0.0152558	0.549464
cg21857959	0.00183538	0.00225717	0.418072
cg21857979	-0.00308417	0.00709398	0.664674
cg21858005	0.00187472	0.0091924	0.838813
cg21858080	0.00580754	0.00586562	0.324516
cg21858099	-0.00116779	0.0116877	0.920611
cg21858106	0.00184991	0.00200613	0.358681
cg21858108	-0.0511767	0.0171434	0.00356267
cg21858113	0.00319865	0.00991835	0.747749
cg21858187	0.00187567	0.0111331	0.866549
cg21858225	-0.0142289	0.0147533	0.337147
cg21858255	0.00413864	0.00413347	0.319122
cg21858277	-0.000587558	0.00553397	0.915658
cg21858291	-0.00123578	0.00291594	0.67262
cg21858320	0.00867909	0.00958302	0.367286
cg21858359	0.00939665	0.00911057	0.304841
cg21858376	-0.000560334	0.0012083	0.643845
cg21858446	-0.00612423	0.00505848	0.228869
cg21858461	0.00511109	0.00769685	0.508187
cg21858462	-0.0077074	0.0138329	0.57865
cg21858483	0.00649733	0.00615561	0.293734
cg21858516	0.00357741	0.00831626	0.667998
cg21858526	-0.000879962	0.00469157	0.8516
cg21858607	-0.012889	0.0228217	0.573496
cg21858614	-0.00119167	0.00228038	0.602425
cg21858649	0.000766802	0.0119374	0.948911
cg21858653	-0.0131064	0.0107948	0.227555
cg21858680	-0.00294397	0.00969714	0.76207
cg21858700	0.00654864	0.0121183	0.590127
cg21858764	0.00925378	0.0150259	0.53939
cg21858772	0.00225076	0.00412634	0.586651
cg21858777	-0.00923546	0.00880562	0.296792
cg21858823	-0.0034735	0.00618907	0.575895
cg21858856	0.00276551	0.00354318	0.43693
cg21858885	-1.71105e-06	0.00479386	0.999716
cg21858899	-0.00306822	0.00450495	0.497396
cg21858904	-0.0457127	0.023871	0.058352
cg21858940	0.0157061	0.0134351	0.245168
cg21858961	0.0083261	0.0102638	0.419173
cg21859000	0.00690081	0.0109326	0.529342
cg21859019	-0.0121827	0.0111776	0.278365
cg21859053	-0.00742661	0.00422899	0.0821296
cg21859056	-0.0020203	0.012659	0.873523
cg21859171	0.00596476	0.015169	0.694994
cg21859201	0.00229621	0.0036263	0.528041
cg21859216	-0.019753	0.0156982	0.211213
cg21859290	0.0119549	0.0109503	0.277572
cg21859337	-0.00101816	0.00142622	0.47696
cg21859370	-0.00204033	0.00204518	0.320866
cg21859421	-0.0108641	0.0223545	0.628037
cg21859425	-0.0181049	0.0162507	0.267907
cg21859426	0.0034655	0.00490182	0.481222
cg21859434	-0.000493724	0.00234375	0.833585
cg21859455	-0.00582322	0.00846265	0.492978
cg21859527	0.000834958	0.0095724	0.930667
cg21859546	-0.0296267	0.0209028	0.159487
cg21859562	-0.0166893	0.0118632	0.162583
cg21859580	0.00548751	0.00552031	0.322594
cg21859594	-0.00276962	0.00657838	0.674645
cg21859597	0.00103484	0.0020445	0.613858
cg21859603	0.00436266	0.00826958	0.598977
cg21859615	-0.0074153	0.0151162	0.624818
cg21859623	-0.000784934	0.00592292	0.894835
cg21859628	-0.00317245	0.0116076	0.78518
cg21859757	0.0117085	0.00915887	0.204077
cg21859762	0.00240176	0.00855287	0.779434
cg21859781	0.000696388	0.00119587	0.561656
cg21859836	-0.00449789	0.00446143	0.315804
cg21859862	0.00090459	0.00185018	0.625969
cg21859880	-0.00481928	0.0106286	0.651223
cg21859992	0.00371899	0.00502732	0.461181
cg21859993	-0.000224122	0.0054184	0.967089
cg21860029	0.000560927	0.00136632	0.68229
cg21860045	0.0182426	0.0219839	0.40862
cg21860097	-0.00226097	0.00934749	0.809368
cg21860122	0.0203732	0.0286286	0.478346
cg21860188	-0.0145677	0.00865783	0.0955723
cg21860254	0.000695615	0.00153404	0.651206
cg21860300	0.00566982	0.00424953	0.185161
cg21860329	-0.00097538	0.00624207	0.876144
cg21860360	-0.0325997	0.0352392	0.357142
cg21860398	0.000265623	0.0078603	0.97311
cg21860452	-0.00112565	0.00223272	0.615258
cg21860560	-0.00330827	0.00554915	0.552405
cg21860629	-0.00766195	0.0156287	0.625031
cg21860667	0.00594499	0.00358479	0.100372
cg21860675	-0.00814744	0.00834925	0.331504
cg21860679	1.5095e-05	0.000951684	0.987377
cg21860785	-0.0368057	0.0166145	0.0290098
cg21860825	0.00985189	0.0220773	0.656385
cg21860846	-0.00363685	0.00374985	0.334454
cg21860926	0.00657494	0.00412678	0.114263
cg21860968	-0.00129984	0.0120799	0.914526
cg21861151	-0.0145052	0.015718	0.35831
cg21861175	0.00612387	0.0141701	0.666548
cg21861192	-0.00448783	0.00549947	0.416412
cg21861197	-0.00792914	0.0087565	0.367369
cg21861211	-0.00120259	0.00116289	0.303565
cg21861233	-0.00738703	0.0123917	0.552438
cg21861265	0.00110223	0.00374718	0.769253
cg21861305	-0.000461876	0.00594478	0.938226
cg21861313	0.0131522	0.0226727	0.563159
cg21861324	0.00400471	0.00580006	0.491504
cg21861340	0.00720248	0.00398667	0.0738255
cg21861532	-0.0139251	0.0116531	0.234924
cg21861563	-0.000937614	0.00431262	0.828331
cg21861586	0.00126422	0.0113956	0.911887
cg21861639	0.00395441	0.00544269	0.469196
cg21861651	-0.00115303	0.0119036	0.923028
cg21861901	-0.000749311	0.017478	0.965889
cg21861953	0.00304969	0.00752203	0.686024
cg21861962	0.000297127	0.00727153	0.967488
cg21862081	0.002894	0.00728561	0.692051
cg21862099	-0.016274	0.0211914	0.444324
cg21862100	-0.00195942	0.00751132	0.794735
cg21862126	-0.00370974	0.00890219	0.677775
cg21862163	-0.0138341	0.0073761	0.0636361
cg21862228	0.00426053	0.0094644	0.653567
cg21862320	0.00633113	0.00830834	0.447841
cg21862353	0.0145024	0.0245689	0.556339
cg21862363	-0.000221753	0.00441812	0.96007
cg21862372	0.0176331	0.0150491	0.2441
cg21862373	0.00151226	0.00134891	0.26493
cg21862375	-0.00242047	0.00623419	0.698651
cg21862452	-0.000558254	0.0027957	0.842134
cg21862493	0.00937581	0.00537099	0.0839452
cg21862529	0.0108801	0.0138054	0.432498
cg21862531	0.00547731	0.0157562	0.72885
cg21862542	-0.00554385	0.00725869	0.446812
cg21862615	-0.0105318	0.0168185	0.532608
cg21862617	0.0014022	0.00745771	0.851241
cg21862635	0.00189371	0.00505584	0.708783
cg21862797	0.00687986	0.0112299	0.541506
cg21862833	0.00275758	0.00408406	0.501103
cg21862903	-0.000582495	0.00120304	0.629313
cg21862957	0.0109275	0.00786084	0.167579
cg21862992	-0.00457226	0.0196261	0.816262
cg21863005	-0.00298362	0.00759815	0.695394
cg21863016	0.00129448	0.00379633	0.733831
cg21863110	0.00135455	0.00953022	0.887261
cg21863114	0.016799	0.0161163	0.299757
cg21863172	0.0038857	0.0136174	0.775968
cg21863200	5.25157e-05	0.00370335	0.988714
cg21863207	-0.000743276	0.00454764	0.8705
cg21863229	-0.000476454	0.015719	0.97588
cg21863296	-0.0069139	0.00514215	0.181812
cg21863307	0.00579195	0.00881382	0.512598
cg21863326	-0.00270276	0.0167531	0.87216
cg21863334	0.00780925	0.0112967	0.490987
cg21863351	0.00596675	0.00602074	0.324061
cg21863379	0.00282783	0.0100898	0.779852
cg21863485	0.0206027	0.0234456	0.381647
cg21863544	0.0010878	0.00908291	0.904911
cg21863546	-0.00635801	0.00830961	0.445991
cg21863698	0.0178212	0.0277606	0.522367
cg21863721	0.0107497	0.00627485	0.089785
cg21863826	0.00598207	0.00604211	0.324533
cg21863860	-9.41421e-05	0.01088	0.993113
cg21863874	-0.00329383	0.00835112	0.694113
cg21863878	0.000559552	0.00187271	0.765718
cg21863888	-1.49364e-05	0.00480582	0.997526
cg21863946	-0.00342729	0.0065786	0.603536
cg21863949	0.00982075	0.009187	0.287651
cg21863998	0.0094766	0.00428489	0.0292687
cg21864016	-0.0250916	0.0252068	0.321929
cg21864026	-0.000994471	0.00496778	0.841743
cg21864030	0.014184	0.00948584	0.13799
cg21864056	0.00211108	0.00847492	0.803797
cg21864105	-0.00181471	0.00225062	0.421976
cg21864142	-0.00347406	0.00524185	0.509012
cg21864152	0.0160268	0.00780814	0.0427262
cg21864191	-0.0166046	0.0174583	0.343846
cg21864195	-7.85001e-06	0.00423614	0.998525
cg21864203	-0.00229472	0.00267565	0.393148
cg21864225	0.00313423	0.00620987	0.614868
cg21864248	0.000694945	0.00382305	0.856125
cg21864256	-0.00107321	0.0021791	0.623446
cg21864275	-0.0101317	0.0236275	0.668983
cg21864304	0.00340533	0.0125952	0.787436
cg21864318	-0.0113935	0.0204179	0.578082
cg21864323	0.000920364	0.00958174	0.92367
cg21864349	0.00361041	0.00752482	0.632417
cg21864378	0.000713876	0.00505724	0.888028
cg21864406	0.00506785	0.00440711	0.252917
cg21864430	-0.0213684	0.0201085	0.290498
cg21864462	0.00142585	0.0113997	0.900713
cg21864519	-0.00153089	0.00392241	0.69715
cg21864563	-0.000805009	0.00136192	0.555796
cg21864580	-0.00402618	0.00458182	0.381655
cg21864616	-0.00379547	0.00384395	0.325836
cg21864706	-0.00349202	0.0163583	0.831395
cg21864713	-0.0014754	0.00373199	0.693435
cg21864730	0.0118651	0.0196682	0.547699
cg21864732	0.00141185	0.0118192	0.905155
cg21864755	-1.49605e-05	0.00949561	0.998746
cg21864829	0.00389293	0.00504894	0.442502
cg21864845	-0.0119343	0.00737175	0.108613
cg21864868	0.0332544	0.0175604	0.0611536
cg21864869	-0.00692421	0.0164369	0.67447
cg21864893	0.00658631	0.00459332	0.154724
cg21864942	4.51801e-05	0.00243949	0.985261
cg21864959	0.00395366	0.00978746	0.687111
cg21864961	0.0173899	0.00992311	0.0827597
cg21864996	0.000491519	0.00216461	0.820832
cg21865039	0.00588908	0.00239624	0.0157061
cg21865108	0.0102269	0.00938417	0.278417
cg21865150	-0.0152873	0.00835225	0.0701807
cg21865157	0.00130786	0.00811015	0.872213
cg21865162	-0.00111722	0.00418178	0.789894
cg21865249	0.00200277	0.0157135	0.898836
cg21865293	0.00486709	0.0070664	0.492566
cg21865387	0.0104835	0.00788203	0.186525
cg21865438	-0.0163627	0.0122702	0.185388
cg21865501	-0.00314221	0.00383745	0.414831
cg21865533	0.00335363	0.00178464	0.0631342
cg21865577	-0.000555326	0.0068141	0.93521
cg21865657	-0.0200998	0.015891	0.208865
cg21865687	-0.0238279	0.0119401	0.0486954
cg21865691	-0.00379505	0.00500679	0.450245
cg21865716	0.00821991	0.00828725	0.323653
cg21865736	-0.00173542	0.00435819	0.691333
cg21865751	-0.00822954	0.0292523	0.779039
cg21865762	0.00374573	0.0162939	0.818651
cg21865765	-0.0148544	0.0204111	0.468461
cg21865766	0.00710053	0.00752802	0.347845
cg21865795	-0.00227863	0.00374704	0.54449
cg21865844	-0.00479383	0.00867701	0.581856
cg21865845	0.00384248	0.00658742	0.561001
cg21865923	-0.00828675	0.00395998	0.0389143
cg21865941	-0.00129088	0.00134773	0.340464
cg21865946	-0.00344186	0.0028642	0.232324
cg21866030	0.00741163	0.00560802	0.189313
cg21866125	0.00233504	0.0090512	0.796951
cg21866126	-0.00134613	0.0100629	0.893852
cg21866158	0.0105909	0.00655503	0.109312
cg21866259	-0.0114239	0.0172151	0.508476
cg21866431	-0.0110282	0.00928772	0.237885
cg21866577	0.00223987	0.00691048	0.746519
cg21866596	0.00440697	0.00287244	0.128133
cg21866679	-0.00292938	0.0034666	0.400111
cg21866856	0.0102823	0.0121145	0.398044
cg21866886	0.00993748	0.00952352	0.299248
cg21866931	-0.00822275	0.00341703	0.0179465
cg21866947	0.00314098	0.0151639	0.836326
cg21867087	-0.000261267	0.00145556	0.857911
cg21867092	-0.00130287	0.00607978	0.830753
cg21867110	-0.0211823	0.0143016	0.14172
cg21867210	0.00473789	0.0102604	0.645254
cg21867345	-0.00222494	0.00512007	0.664823
cg21867359	-0.000251762	0.0157435	0.987273
cg21867373	-0.00134354	0.00736495	0.855619
cg21867387	-0.000873763	0.0172679	0.959745
cg21867456	0.000631048	0.0014222	0.65821
cg21867457	0.00014568	0.00691965	0.983245
cg21867468	-0.00204973	0.00223208	0.360667
cg21867571	-0.0100401	0.0127344	0.432314
cg21867576	0.011215	0.0142705	0.433792
cg21867585	0.00096176	0.00618233	0.876689
cg21867608	-0.0159116	0.0105903	0.136127
cg21867714	0.00367547	0.00494493	0.459054
cg21867744	-0.000397951	0.0135778	0.976677
cg21867839	-0.00196028	0.00805604	0.808248
cg21867846	0.000281482	0.00585634	0.961761
cg21867850	0.00350432	0.00628328	0.578281
cg21867891	0.0264517	0.0247308	0.287379
cg21868031	-0.00101796	0.00236243	0.667473
cg21868050	-0.000700744	0.00110615	0.527856
cg21868056	-0.00876677	0.00520578	0.0952917
cg21868063	-0.0170363	0.0145603	0.244761
cg21868134	-0.00333954	0.0017649	0.0613574
cg21868154	-0.0172506	0.00884333	0.053893
cg21868191	-0.00599794	0.00363257	0.101844
cg21868211	-0.00199306	0.00264898	0.453585
cg21868269	0.0104999	0.00456394	0.0234895
cg21868348	0.00262882	0.0255294	0.918191
cg21868353	0.0107125	0.0155545	0.492601
cg21868366	0.00246157	0.00522197	0.638391
cg21868410	-0.00369557	0.00788099	0.640146
cg21868480	-0.00255186	0.00414202	0.539235
cg21868496	0.00442205	0.00713946	0.537074
cg21868502	0.000839006	0.00507168	0.86894
cg21868570	0.0105913	0.0119159	0.376223
cg21868599	0.0032396	0.00638508	0.613012
cg21868636	0.00156934	0.00573782	0.785027
cg21868655	-0.0117564	0.00447076	0.00989803
cg21868699	-0.00163478	0.0030551	0.593769
cg21868703	-0.0024174	0.00135186	0.0767712
cg21868779	-0.00238362	0.00421928	0.573383
cg21868798	0.0221567	0.0165435	0.183509
cg21868801	0.00302643	0.0030868	0.329234
cg21868992	0.0016105	0.00218796	0.463407
cg21868995	0.00167696	0.00162406	0.304295
cg21869027	-0.004831	0.0044729	0.282714
cg21869032	-0.00727307	0.00846405	0.392236
cg21869046	0.00130567	0.0148471	0.930099
cg21869055	-0.00269665	0.00356192	0.450783
cg21869061	0.00194892	0.00374356	0.603793
cg21869143	0.00251741	0.00489844	0.608442
cg21869174	-0.000871971	0.00219118	0.691518
cg21869219	0.00048293	0.00770241	0.950132
cg21869314	-0.00138923	0.00441144	0.753481
cg21869315	-0.000289222	0.00292514	0.921436
cg21869427	0.00072712	0.00646483	0.910674
cg21869440	0.00132631	0.0023495	0.573673
cg21869524	0.000609015	0.00732883	0.933939
cg21869532	-0.00342502	0.00383895	0.374441
cg21869586	0.00316567	0.00372583	0.397547
cg21869590	0.00173725	0.00275395	0.529596
cg21869595	-0.000986177	0.00293057	0.737189
cg21869609	0.0267091	0.0137817	0.0554417
cg21869646	0.0108471	0.0109774	0.325476
cg21869753	-0.0019319	0.0115433	0.867424
cg21869765	0.0178305	0.017175	0.301695
cg21869844	-0.00890661	0.00758499	0.243087
cg21869913	0.00476715	0.00675719	0.482143
cg21869951	-0.00231264	0.00230482	0.318093
cg21869956	0.00271117	0.012012	0.821891
cg21870038	-0.00122384	0.00288677	0.672515
cg21870141	0.0226045	0.0144818	0.121709
cg21870144	-0.00213238	0.00667859	0.750176
cg21870145	0.0261208	0.017129	0.130429
cg21870229	-0.00393364	0.00308736	0.205577
cg21870244	0.0012853	0.00135103	0.343721
cg21870274	0.00314461	0.00966509	0.74559
cg21870297	-0.00316255	0.00481722	0.513004
cg21870299	0.00337276	0.00908432	0.71122
cg21870321	-0.00506966	0.00381555	0.186976
cg21870353	0.00753872	0.00721379	0.298522
cg21870393	-0.00625859	0.0123468	0.613341
cg21870469	-0.000450431	0.00150827	0.765834
cg21870499	-0.00574335	0.00942765	0.543772
cg21870518	-0.00366282	0.00738421	0.620959
cg21870545	-0.0112934	0.0182592	0.537649
cg21870551	-0.00401879	0.00709062	0.572137
cg21870640	0.000305399	0.00912111	0.973356
cg21870645	-0.00128649	0.00171001	0.453623
cg21870647	-0.0022369	0.00578637	0.699888
cg21870662	-4.58936e-05	0.00461013	0.992077
cg21870668	0.0205894	0.0116282	0.0796666
cg21870688	0.00226857	0.00358986	0.528869
cg21870708	0.00411108	0.0096718	0.671707
cg21870731	-0.00104606	0.00163602	0.524032
cg21870738	-0.0118535	0.00481899	0.0156193
cg21870760	-0.05003	0.0216701	0.0230177
cg21870776	0.000704033	0.00253854	0.782093
cg21870784	-0.000829303	0.00127782	0.517828
cg21870802	0.00521809	0.0103578	0.615523
cg21870884	-0.00043551	0.0054287	0.93622
cg21871000	-0.015797	0.010171	0.123551
cg21871038	0.00093372	0.00955836	0.922377
cg21871050	0.00886515	0.0129154	0.494049
cg21871080	0.0159481	0.0216147	0.462342
cg21871091	0.00718588	0.0182412	0.694466
cg21871141	0.00276608	0.00988014	0.780084
cg21871151	0.00145589	0.00589426	0.805413
cg21871154	0.000353623	0.00208342	0.865564
cg21871156	-0.000238206	0.0011982	0.84282
cg21871203	0.00431338	0.00638261	0.500727
cg21871205	0.00299292	0.00724254	0.680314
cg21871213	0.00187981	0.00955115	0.844372
cg21871232	0.0055272	0.0165209	0.738659
cg21871261	0.00261066	0.00187132	0.16608
cg21871303	-0.00239508	0.010072	0.812527
cg21871330	0.0028838	0.00463612	0.535339
cg21871338	0.00678672	0.0174357	0.697925
cg21871394	-8.59242e-05	0.00401673	0.982976
cg21871407	0.000981634	0.00125813	0.437096
cg21871583	-0.00326483	0.00584248	0.577542
cg21871608	-0.00662562	0.00442886	0.1378
cg21871633	-0.000719596	0.00174552	0.681037
cg21871669	-0.0108064	0.0164506	0.512756
cg21871708	-0.00680111	0.00782248	0.386693
cg21871746	-0.00749648	0.0103471	0.47045
cg21871781	-0.00129325	0.00689036	0.8515
cg21871803	0.0055635	0.0118027	0.6384
cg21871883	-0.0327207	0.0185078	0.0801204
cg21871898	0.00888425	0.00889095	0.320087
cg21872009	0.00515972	0.00839132	0.540025
cg21872037	-0.00875516	0.00849638	0.305281
cg21872093	0.00312955	0.00654953	0.633815
cg21872129	0.00154762	0.00129356	0.234369
cg21872204	0.00560065	0.00945911	0.555127
cg21872213	0.0071862	0.00981428	0.465748
cg21872222	-0.0040258	0.0132869	0.762526
cg21872288	0.000132392	0.0073747	0.985713
cg21872313	-0.00823229	0.0164253	0.617336
cg21872327	-0.0261949	0.0189863	0.170764
cg21872335	-0.00490412	0.00329885	0.140263
cg21872368	-0.0242218	0.0169082	0.155105
cg21872375	-0.00167725	0.00151875	0.272086
cg21872383	0.0047053	0.0142089	0.741223
cg21872391	0.000104025	0.00130504	0.936627
cg21872393	0.000452203	0.00127789	0.724184
cg21872428	-0.00694582	0.0121455	0.568684
cg21872608	6.63233e-05	0.00124405	0.957589
cg21872643	0.00575076	0.0130755	0.661022
cg21872665	-0.00193207	0.00379036	0.611361
cg21872749	0.0068898	0.0091058	0.451045
cg21872764	-0.00115327	0.0079234	0.884567
cg21872782	0.00959842	0.012303	0.437136
cg21872818	-0.000234569	0.00930755	0.979944
cg21872822	0.00311851	0.00567823	0.584089
cg21872908	0.0159355	0.0102801	0.124271
cg21872919	0.0177702	0.0145947	0.22625
cg21872942	-0.00131324	0.00375749	0.72745
cg21872974	0.00356106	0.00554189	0.521972
cg21873011	-0.00106575	0.00308249	0.730262
cg21873016	-0.0255045	0.0203097	0.212122
cg21873021	0.0107219	0.00463159	0.0226592
cg21873124	0.00228997	0.00708019	0.747043
cg21873153	0.00540973	0.00759254	0.477811
cg21873261	-7.57939e-05	0.00131942	0.954306
cg21873359	-0.00574351	0.010017	0.567678
cg21873448	0.00148904	0.00876041	0.865374
cg21873524	-0.000778959	0.0399015	0.984464
cg21873567	0.00515973	0.00412612	0.214034
cg21873606	0.00369176	0.00539919	0.495707
cg21873621	0.000200457	0.00410098	0.961112
cg21873672	-0.00436803	0.00862417	0.61363
cg21873674	-0.00113829	0.00913129	0.901044
cg21873741	0.00730446	0.00448604	0.106616
cg21873825	-0.0229385	0.0139418	0.103047
cg21873836	-0.0213531	0.0110829	0.0568595
cg21873856	-0.00252057	0.00979907	0.797533
cg21873858	-0.00934992	0.00942933	0.323796
cg21873875	0.0140848	0.00678167	0.0403755
cg21873885	-0.00371441	0.00229492	0.108698
cg21873954	-0.0145409	0.0124225	0.244567
cg21873967	-0.0170212	0.00956213	0.0781023
cg21873971	0.0166873	0.0329755	0.613933
cg21874005	0.00658911	0.00316246	0.0397522
cg21874193	-0.000322559	0.00840233	0.969454
cg21874202	0.0111515	0.00694609	0.111553
cg21874213	0.00149492	0.00616056	0.808766
cg21874278	0.000551076	0.00440592	0.900714
cg21874312	-0.0162432	0.0076294	0.0357074
cg21874404	0.00500837	0.0111119	0.653165
cg21874412	-0.0127447	0.0081647	0.121694
cg21874430	0.00531289	0.0101718	0.602606
cg21874494	-0.00328195	0.00433796	0.451089
cg21874682	0.0079233	0.00712743	0.268949
cg21874706	0.00309144	0.00809541	0.703364
cg21874814	0.00121504	0.00214873	0.573023
cg21874829	-0.00164232	0.00453235	0.717852
cg21874832	-0.0100999	0.00561288	0.0749694
cg21874850	-0.0259082	0.0190612	0.177138
cg21874862	-0.00131927	0.00538524	0.806975
cg21874902	0.0426604	0.0314333	0.177781
cg21874957	1.37174e-06	0.00132967	0.999179
cg21875080	-0.000259025	0.00134451	0.847621
cg21875096	0.0231017	0.00959182	0.0178502
cg21875114	0.0160354	0.0145855	0.274229
cg21875156	-0.00182784	0.00379083	0.630736
cg21875168	-0.00157546	0.00545217	0.77321
cg21875190	0.010672	0.00599396	0.0780384
cg21875216	-0.00700675	0.0065013	0.28374
cg21875234	-0.00123538	0.00118542	0.299857
cg21875274	7.96767e-05	0.00239321	0.973507
cg21875283	0.00423862	0.012997	0.745012
cg21875330	-0.0031083	0.00367786	0.400051
cg21875370	0.00296432	0.00536282	0.581665
cg21875375	0.00331439	0.0081032	0.683398
cg21875396	-0.0104951	0.00644535	0.106602
cg21875401	-0.00649398	0.00470031	0.170171
cg21875423	-0.000205908	0.00265498	0.938337
cg21875437	0.000320562	0.00183586	0.861738
cg21875451	0.0038701	0.0046591	0.408149
cg21875455	-0.00620721	0.00551257	0.262857
cg21875532	-0.00879061	0.00503032	0.0836158
cg21875543	-0.0014741	0.024113	0.951375
cg21875547	0.00155752	0.00537377	0.772541
cg21875655	-0.00554115	0.0128529	0.667308
cg21875666	-0.00135479	0.0092669	0.884061
cg21875802	0.0144758	0.0139733	0.30272
cg21875815	-0.0015325	0.00159197	0.338048
cg21875839	0.0113699	0.0153087	0.459398
cg21875845	0.000932186	0.000979654	0.343621
cg21875866	0.000231089	0.00525115	0.964986
cg21875946	0.0111414	0.0108868	0.308597
cg21875948	-0.0115636	0.0103021	0.264358
cg21875969	0.00703536	0.0172551	0.684345
cg21875980	-0.0201974	0.0167655	0.231162
cg21876001	0.016585	0.0120713	0.172536
cg21876002	-0.00562868	0.00532164	0.292743
cg21876098	0.00228199	0.00573096	0.691342
cg21876145	0.0100962	0.00487339	0.0408683
cg21876181	0.000779782	0.00233212	0.738803
cg21876255	-0.00444432	0.0077891	0.569562
cg21876283	-0.00265728	0.00453187	0.558958
cg21876355	0.0194193	0.00802076	0.0172752
cg21876424	-0.00671802	0.00830216	0.420328
cg21876565	-0.00966044	0.0114644	0.401437
cg21876603	0.00994801	0.0128086	0.439188
cg21876626	-0.000398297	0.00472665	0.933013
cg21876627	-0.00114895	0.0045436	0.800886
cg21876656	0.0158632	0.0178411	0.376064
cg21876760	-0.0308582	0.0146294	0.0374137
cg21876806	0.00190959	0.00408889	0.641501
cg21876832	-0.00123733	0.00559792	0.825517
cg21876839	0.0013046	0.00650329	0.841413
cg21876918	-0.00905714	0.012908	0.484514
cg21876964	-0.0014116	0.00815952	0.863001
cg21877005	-0.0116338	0.0134982	0.390818
cg21877010	-0.000906321	0.00414799	0.827488
cg21877182	2.11361e-05	0.00807411	0.997917
cg21877216	0.000115307	0.00517682	0.982274
cg21877220	0.000424944	0.00241061	0.86043
cg21877228	-0.000418921	0.00596835	0.944182
cg21877238	0.000810792	0.00179376	0.652243
cg21877245	-0.000655029	0.00142207	0.646073
cg21877274	0.0227817	0.0236375	0.337475
cg21877281	-0.00354946	0.00165187	0.0340673
cg21877355	-0.00251407	0.00714713	0.725758
cg21877368	-0.0030534	0.00378414	0.421641
cg21877403	-0.00848602	0.00738878	0.253502
cg21877464	-0.0282369	0.0132821	0.0359716
cg21877473	0.00895252	0.0129972	0.49254
cg21877477	0.00057934	0.0202237	0.977204
cg21877498	-0.000130957	0.00156989	0.933686
cg21877500	0.0271974	0.0184496	0.143583
cg21877541	-0.00520772	0.00877455	0.554185
cg21877545	-2.88865e-05	0.00216109	0.989362
cg21877565	-0.0138565	0.0144965	0.341454
cg21877612	-0.00379903	0.0109901	0.73031
cg21877656	-0.000161415	0.00154054	0.916762
cg21877714	0.00512937	0.00646153	0.429173
cg21877744	3.74605e-05	0.00122804	0.975726
cg21877774	0.00100016	0.00563745	0.859543
cg21877855	-0.000133789	0.00187795	0.943347
cg21877865	-0.0135872	0.00820574	0.100894
cg21877903	0.00028368	0.00191622	0.882608
cg21877907	0.00139717	0.00887627	0.875243
cg21877930	0.000273008	0.00180989	0.880403
cg21877939	-0.000790352	0.00156512	0.614685
cg21877960	0.00618979	0.00513876	0.231227
cg21878004	-0.00025634	0.00973425	0.979044
cg21878074	-0.00220198	0.0031432	0.48521
cg21878081	0.00738656	0.0108906	0.499179
cg21878099	-0.00707818	0.00548519	0.199882
cg21878112	-0.00598499	0.00492256	0.226913
cg21878131	0.0104836	0.0126291	0.408452
cg21878148	0.00261529	0.0122015	0.830717
cg21878149	0.00605776	0.00538936	0.263695
cg21878188	0.000128796	0.00207781	0.950697
cg21878211	-0.00180888	0.00566912	0.750335
cg21878275	-0.00337804	0.00167883	0.0468946
cg21878334	-0.00104326	0.00790279	0.895241
cg21878356	0.0146963	0.0123989	0.23871
cg21878366	0.00455379	0.0134489	0.735622
cg21878369	-0.0240799	0.0220154	0.276681
cg21878385	-0.0160407	0.0128575	0.2151
cg21878420	0.000969847	0.00195684	0.62125
cg21878434	-0.00282584	0.00764187	0.712325
cg21878476	0.00103784	0.00456542	0.820635
cg21878500	0.00460002	0.00235506	0.0535845
cg21878514	0.000895642	0.00751739	0.905401
cg21878584	0.0257074	0.0201075	0.204034
cg21878598	0.00582863	0.00386597	0.134791
cg21878650	-0.0119983	0.0159478	0.453607
cg21878746	-0.0311083	0.0241561	0.200787
cg21878759	-0.024679	0.00894713	0.00690913
cg21878859	-0.00166779	0.00485836	0.732106
cg21878890	-0.000801618	0.00128135	0.533
cg21878902	-0.00106543	0.00483482	0.826035
cg21878918	0.00337654	0.00483352	0.486444
cg21878934	0.0107469	0.0110342	0.332427
cg21878995	0.00525452	0.00726492	0.471201
cg21879029	-0.00159731	0.00383451	0.677892
cg21879102	0.0178632	0.0248832	0.474505
cg21879146	0.0190743	0.0144688	0.190413
cg21879157	-0.00108054	0.00576811	0.851782
cg21879176	0.00782028	0.0112717	0.489418
cg21879208	0.000136366	0.00394803	0.972515
cg21879233	-0.00014205	0.00103764	0.891387
cg21879236	-0.00436798	0.00585049	0.457056
cg21879240	0.00386647	0.003732	0.302687
cg21879241	0.00363737	0.0137166	0.791417
cg21879272	-0.00621408	0.00964453	0.520849
cg21879320	-0.00634745	0.00543043	0.245236
cg21879454	0.00111466	0.00268924	0.679403
cg21879479	-0.00300354	0.00915352	0.7435
cg21879513	-0.0186114	0.0159844	0.247053
cg21879571	0.0137923	0.00681268	0.0455849
cg21879648	0.00394127	0.00916555	0.668114
cg21879716	-0.000900821	0.00612737	0.883416
cg21879725	0.0229719	0.0262025	0.382748
cg21879740	-0.00804085	0.0121774	0.510572
cg21879761	0.00388366	0.00756946	0.609035
cg21879841	-0.0114158	0.012095	0.347522
cg21879884	0.017995	0.0179629	0.318865
cg21879981	-0.00252657	0.00153625	0.103186
cg21880016	0.00393625	0.00646194	0.543811
cg21880051	-0.0231843	0.0197741	0.243799
cg21880079	0.00337493	0.00426742	0.430897
cg21880101	0.010169	0.0107077	0.344559
cg21880116	-0.0228338	0.0111726	0.0436096
cg21880128	-0.000466715	0.00534169	0.93055
cg21880156	0.00668902	0.0059854	0.266434
cg21880197	0.00133552	0.00469872	0.776821
cg21880213	-0.00291885	0.00385585	0.450834
cg21880222	0.0128927	0.0101102	0.205187
cg21880233	-0.000951287	0.00587285	0.871648
cg21880313	0.00329351	0.00389392	0.399678
cg21880328	-0.0145199	0.00899915	0.109794
cg21880331	0.0104196	0.0114112	0.363386
cg21880392	-0.0282851	0.0144786	0.0535451
cg21880413	0.0305349	0.0147672	0.0412454
cg21880422	-0.00519922	0.00705717	0.463012
cg21880445	0.00233753	0.00377466	0.537148
cg21880476	-0.0165871	0.0193716	0.393901
cg21880510	0.00183158	0.001001	0.070268
cg21880569	0.0101486	0.00775124	0.193437
cg21880712	-0.0101403	0.0063881	0.115584
cg21880720	0.00315752	0.00172769	0.0705921
cg21880733	-0.021195	0.0144983	0.146905
cg21880765	0.00875985	0.00953312	0.360367
cg21880843	-0.00168887	0.00445608	0.705489
cg21880881	0.00499841	0.00484624	0.304841
cg21880882	-0.00157881	0.0102414	0.877795
cg21880888	-0.00589409	0.0108929	0.589646
cg21880900	-0.0113225	0.016777	0.50131
cg21880903	0.0178236	0.0127615	0.165604
cg21881012	-0.000736979	0.00556785	0.894963
cg21881093	-0.00314011	0.00370319	0.398493
cg21881116	-0.00226141	0.00161751	0.165181
cg21881162	-0.00918903	0.00583305	0.118337
cg21881184	0.00536564	0.0069756	0.443587
cg21881263	0.00170456	0.00420559	0.686118
cg21881273	-0.00045433	0.00328859	0.890397
cg21881287	-0.0108319	0.00598928	0.0735257
cg21881318	0.00351217	0.00363377	0.336107
cg21881336	0.000108682	0.00430432	0.979906
cg21881434	0.00021371	0.00169347	0.89983
cg21881452	0.0179124	0.010167	0.0811551
cg21881537	0.0050029	0.00483888	0.303678
cg21881580	-0.00122034	0.00845166	0.885483
cg21881652	-0.00036877	0.00664308	0.955841
cg21881697	0.00358426	0.00795407	0.653239
cg21881756	-0.000917885	0.00152386	0.54831
cg21881796	0.00191946	0.00116157	0.101576
cg21881798	-0.00704262	0.00846339	0.40732
cg21881821	-0.000942975	0.00573534	0.869736
cg21881859	-0.00797575	0.00536271	0.140092
cg21881902	-0.00879205	0.0230693	0.703926
cg21881928	0.016561	0.0158026	0.29717
cg21881955	-0.000668018	0.00370902	0.857433
cg21881956	0.00546836	0.00834457	0.513767
cg21881992	0.000524615	0.00399597	0.895813
cg21882037	0.00315303	0.00363084	0.387253
cg21882039	-0.00627673	0.00855876	0.465049
cg21882224	-0.00596209	0.00454799	0.192885
cg21882238	0.0026145	0.00363632	0.47382
cg21882268	0.00493844	0.0125884	0.69567
cg21882300	0.0070421	0.00590615	0.235953
cg21882356	-0.0115431	0.012409	0.354501
cg21882392	-0.000884407	0.00316655	0.780594
cg21882403	-0.00168026	0.00550396	0.760786
cg21882416	0.0030276	0.0113291	0.789834
cg21882441	0.00157272	0.00852664	0.854036
cg21882445	0.0126174	0.00641886	0.0521098
cg21882477	-0.00699729	0.00418403	0.0975755
cg21882527	0.00103084	0.001773	0.562274
cg21882563	0.00180682	0.00432716	0.67717
cg21882593	0.00871556	0.0076775	0.259002
cg21882620	-0.00598524	0.0145201	0.681073
cg21882650	-0.000673641	0.00099166	0.498513
cg21882740	0.00438696	0.00511344	0.392984
cg21882791	-0.00558765	0.0111978	0.618878
cg21882808	-0.00128697	0.00572798	0.822686
cg21882990	0.0218943	0.0175334	0.214685
cg21883012	-0.00203891	0.00682457	0.765743
cg21883042	0.000221589	0.00144634	0.878544
cg21883059	-0.0334848	0.0182703	0.0698165
cg21883115	-0.00182565	0.00188632	0.33546
cg21883147	-0.0115933	0.00746514	0.123586
cg21883245	-0.00186329	0.00664864	0.779863
cg21883261	-0.00700395	0.00705618	0.323301
cg21883285	0.00700835	0.00280258	0.0140206
cg21883287	0.000971411	0.0051441	0.850601
cg21883291	0.00685374	0.0038183	0.0756791
cg21883293	-0.0221806	0.00954761	0.0221962
cg21883598	0.000660388	0.00255064	0.796236
cg21883621	-0.00110786	0.00166308	0.506848
cg21883740	0.00649832	0.0103661	0.532167
cg21883754	-0.00055181	0.00184496	0.765492
cg21883757	-0.0321	0.0179365	0.0765375
cg21883765	-0.00157873	0.0016228	0.332978
cg21883766	0.0131015	0.0191401	0.495238
cg21883802	-0.00701249	0.00250731	0.00619051
cg21883848	0.000531822	0.00153625	0.729934
cg21883853	-0.00127185	0.00165041	0.442746
cg21883904	-0.00274712	0.00736579	0.70997
cg21884011	0.00125192	0.00519091	0.809912
cg21884035	0.000590753	0.00109987	0.592385
cg21884062	-0.0080663	0.00625455	0.20014
cg21884064	-0.00398489	0.00826503	0.630761
cg21884122	-0.00926338	0.00421394	0.030236
cg21884180	-0.00780974	0.00748065	0.299006
cg21884231	-0.0108952	0.00722931	0.134942
cg21884245	-0.000492582	0.00744771	0.947399
cg21884354	0.0191246	0.0217273	0.380856
cg21884372	0.0104462	0.00448921	0.0219839
cg21884421	0.00379847	0.00494525	0.444234
cg21884509	-0.00313452	0.0105839	0.767723
cg21884568	0.00229436	0.0133429	0.863821
cg21884589	0.00777107	0.0103095	0.452752
cg21884613	0.000377757	0.00443538	0.932297
cg21884688	-0.00298277	0.00531293	0.575769
cg21884769	0.00611325	0.014773	0.679898
cg21884796	0.00154245	0.00567244	0.786244
cg21884905	-0.00312757	0.00256986	0.226462
cg21884933	0.00376198	0.00599108	0.531482
cg21884962	-0.000375858	0.022631	0.986782
cg21885022	-0.00342746	0.0102551	0.738912
cg21885046	0.00562232	0.00262513	0.0346443
cg21885061	0.00240101	0.0142307	0.866357
cg21885107	-0.01452	0.0129663	0.265471
cg21885134	-0.00318848	0.00458541	0.488447
cg21885159	0.00246518	0.00436259	0.57329
cg21885188	0.0371943	0.0269797	0.171093
cg21885205	-0.000482091	0.00432055	0.911379
cg21885218	-0.00638322	0.0104724	0.543559
cg21885231	0.00117478	0.00918079	0.898437
cg21885237	0.0065916	0.00945926	0.487519
cg21885251	-0.000547352	0.00974535	0.955322
cg21885317	0.0158633	0.0271245	0.559978
cg21885332	0.0027011	0.00884793	0.760787
cg21885361	0.0226247	0.0121036	0.064515
cg21885415	0.00063227	0.00716156	0.929825
cg21885427	-0.00725404	0.0128618	0.574016
cg21885525	7.33616e-05	0.00685692	0.991485
cg21885638	0.00185046	0.00766159	0.809643
cg21885650	-0.00173823	0.00212614	0.415557
cg21885659	0.00815117	0.00518584	0.119153
cg21885734	0.00391196	0.0159255	0.806463
cg21885775	0.00386814	0.00394131	0.328747
cg21885778	0.00262152	0.0112373	0.816015
cg21885795	0.0162055	0.0079297	0.0436182
cg21885838	0.0131358	0.0114533	0.25416
cg21885864	-0.00867274	0.012436	0.487177
cg21885868	0.0140436	0.0147939	0.344767
cg21885872	0.00681444	0.0132773	0.608915
cg21885897	0.00580041	0.00230917	0.0136085
cg21885973	-8.9311e-05	0.00709298	0.989979
cg21885995	-0.0104355	0.00737605	0.160238
cg21886025	0.00379111	0.00406001	0.352672
cg21886042	-0.0225488	0.00993165	0.0253287
cg21886048	0.000281272	0.00210154	0.893797
cg21886089	-0.00252519	0.0056396	0.655294
cg21886093	0.0156567	0.013137	0.236161
cg21886103	-0.0056213	0.00488319	0.252414
cg21886186	-0.012482	0.0100932	0.219106
cg21886196	0.00394718	0.00594571	0.508302
cg21886219	0.00502668	0.00468011	0.285384
cg21886268	0.00384132	0.00555334	0.49072
cg21886275	0.0136966	0.00859528	0.114204
cg21886316	0.00197215	0.00135019	0.147248
cg21886330	-0.0100335	0.0124221	0.421171
cg21886364	0.0180567	0.0172156	0.29677
cg21886367	-0.0141822	0.0139673	0.312371
cg21886381	0.00524588	0.00398674	0.191238
cg21886405	-0.0221925	0.0114186	0.0547614
cg21886425	-0.00213158	0.00236087	0.368761
cg21886435	0.0105878	0.017873	0.554925
cg21886471	0.00500856	0.014733	0.734603
cg21886528	-0.0135889	0.0218237	0.53492
cg21886541	-0.0160247	0.010466	0.128898
cg21886543	0.0167702	0.0281781	0.553088
cg21886561	-0.00985123	0.00959874	0.307224
cg21886612	0.000399179	0.00314424	0.899231
cg21886807	0.00702986	0.0198489	0.723958
cg21886851	-0.00115026	0.00134886	0.395828
cg21886864	-0.00455719	0.00558808	0.416713
cg21886908	0.00934761	0.00790122	0.239591
cg21886951	-0.0010504	0.0101685	0.917933
cg21886959	0.00108094	0.00421794	0.798267
cg21886960	-0.00204685	0.00752999	0.786316
cg21886991	-0.00227989	0.00850859	0.789289
cg21887023	-0.0013059	0.0100283	0.896653
cg21887095	-0.0045615	0.00668527	0.496613
cg21887111	-0.00192543	0.00226388	0.397079
cg21887164	-0.0152681	0.0161542	0.346859
cg21887205	0.00381903	0.0121834	0.754583
cg21887221	1.79608e-05	0.00624588	0.997711
cg21887246	0.00132611	0.0034318	0.700008
cg21887303	0.00528152	0.00507494	0.300522
cg21887309	-0.00616199	0.0112983	0.5867
cg21887345	-0.000985312	0.00463639	0.832136
cg21887373	-0.000569836	0.0117609	0.961453
cg21887430	-0.0118217	0.008953	0.18971
cg21887487	-0.00372748	0.0102631	0.717228
cg21887489	0.00033002	0.00876862	0.970053
cg21887497	0.00822811	0.01209	0.497714
cg21887530	-0.0259761	0.0139282	0.0651127
cg21887581	0.0032191	0.00780398	0.680859
cg21887591	0.000877991	0.0166928	0.958158
cg21887597	-0.00277302	0.00265964	0.299634
cg21887618	0.000579379	0.0030992	0.852083
cg21887655	0.0196349	0.0173867	0.261469
cg21887683	0.00384824	0.00656359	0.558994
cg21887778	-0.000264321	0.00308026	0.931788
cg21887893	-0.00623092	0.0152569	0.683853
cg21887904	0.00325336	0.00577101	0.574192
cg21887917	0.0103581	0.00699821	0.141987
cg21887940	-0.00206004	0.00228001	0.368422
cg21888059	0.0131443	0.0234736	0.576759
cg21888118	0.00144938	0.00580815	0.803453
cg21888135	0.0112585	0.0138509	0.41824
cg21888154	0.000832517	0.00566291	0.883418
cg21888241	-0.00150996	0.00146398	0.304837
cg21888246	-0.0013111	0.00332508	0.694195
cg21888330	-0.00675996	0.0077998	0.38819
cg21888373	-0.00975801	0.013175	0.460644
cg21888473	0.0011709	0.00196158	0.551911
cg21888602	0.0107669	0.0146253	0.463343
cg21888603	0.00839635	0.0102279	0.413639
cg21888759	0.00773535	0.0104308	0.460075
cg21888791	-0.0410173	0.0173243	0.0198269
cg21888841	-0.00180848	0.0012966	0.16617
cg21888923	0.00911446	0.0130484	0.486477
cg21888978	0.0200273	0.0240346	0.406678
cg21888989	0.00111603	0.00177724	0.531464
cg21889054	0.00312308	0.0113192	0.783186
cg21889078	0.000723704	0.00939625	0.938761
cg21889093	-0.000352315	0.0012677	0.78165
cg21889116	0.000648065	0.00147683	0.661737
cg21889181	0.00499382	0.0039213	0.205789
cg21889263	0.00171325	0.00164268	0.29948
cg21889266	-0.00430841	0.00903176	0.634383
cg21889282	-0.00166267	0.011445	0.884787
cg21889322	0.00105961	0.00370471	0.775456
cg21889380	0.00622067	0.0135893	0.648116
cg21889405	-0.0151509	0.013605	0.268107
cg21889414	-0.0009645	0.00467134	0.836842
cg21889439	0.00397015	0.00514678	0.442297
cg21889472	0.000915914	0.00211668	0.666155
cg21889519	-0.000156313	0.00509931	0.975607
cg21889537	-0.00751568	0.00450556	0.0984264
cg21889604	0.0194997	0.0209847	0.355005
cg21889691	0.0235346	0.0129055	0.0711968
cg21889703	0.00656133	0.0107218	0.541952
cg21889848	0.00886366	0.0167314	0.597451
cg21889914	0.00879945	0.00775238	0.259062
cg21889982	0.00565572	0.00390836	0.151002
cg21890002	-0.00273084	0.00358429	0.447917
cg21890024	0.0108594	0.00790692	0.172699
cg21890025	-0.00289106	0.00246941	0.244482
cg21890091	0.0176387	0.0151282	0.24641
cg21890199	0.0192818	0.0258187	0.456928
cg21890222	0.0047143	0.00587534	0.424232
cg21890239	0.00756908	0.00592307	0.204244
cg21890241	-0.0261921	0.0205576	0.205586
cg21890280	0.0421021	0.0267228	0.118297
cg21890303	0.00570247	0.00518301	0.273876
cg21890309	-0.0014381	0.0012062	0.235985
cg21890394	-0.00124165	0.00216097	0.566864
cg21890423	-0.00438451	0.012293	0.722091
cg21890448	-0.0369875	0.0186263	0.0497972
cg21890551	0.00164587	0.008268	0.842616
cg21890646	-0.00495587	0.0108968	0.650239
cg21890667	0.0100755	0.0125836	0.425215
cg21890726	0.00134816	0.00169666	0.428729
cg21890736	0.00172998	0.00521807	0.740933
cg21890738	-0.00660203	0.00273789	0.017718
cg21890769	-0.0031753	0.00397899	0.426751
cg21890805	0.00444463	0.00510916	0.38642
cg21890813	0.00134203	0.00859741	0.876272
cg21890820	-0.017156	0.00873855	0.0523939
cg21890848	0.00647254	0.00600935	0.284037
cg21890850	-0.00991224	0.00555139	0.0772046
cg21890874	-0.00167002	0.00458217	0.716284
cg21890944	0.000108881	0.00353761	0.975508
cg21891049	0.00359196	0.0102106	0.725737
cg21891106	-0.00357617	0.00636297	0.575355
cg21891284	0.0140989	0.0288317	0.625908
cg21891356	0.00666916	0.00701373	0.343962
cg21891377	-0.000203649	0.00375228	0.956826
cg21891490	0.0250812	0.0255304	0.32827
cg21891499	-0.00141179	0.00537835	0.79348
cg21891691	-0.00183333	0.00363803	0.615416
cg21891712	0.00073274	0.00133248	0.583608
cg21891745	-0.00430462	0.00314491	0.174142
cg21891812	-0.0192249	0.0182715	0.295254
cg21891849	-0.00377728	0.00689173	0.584852
cg21891922	-0.00193822	0.00569977	0.734531
cg21891967	-0.00410737	0.00757911	0.58907
cg21892085	0.0104998	0.00547755	0.0581079
cg21892111	-0.00394458	0.00582007	0.499492
cg21892150	9.6151e-05	0.0057884	0.98678
cg21892242	-0.0129431	0.00856102	0.133724
cg21892257	0.00384167	0.00612148	0.531715
cg21892266	-0.00669401	0.00613645	0.277956
cg21892295	-0.0426043	0.0193166	0.0297035
cg21892329	0.00417227	0.00438938	0.34413
cg21892385	0.000983616	0.00832753	0.906213
cg21892407	-0.00471239	0.0178663	0.792509
cg21892409	-9.93931e-05	0.00161011	0.9509
cg21892463	-0.017925	0.021329	0.402685
cg21892522	-0.0021965	0.00304128	0.471839
cg21892557	0.01126	0.00717983	0.119974
cg21892560	0.0276235	0.0232006	0.236614
cg21892627	-0.000760315	0.00477575	0.87383
cg21892685	0.00176247	0.00399714	0.660213
cg21892702	0.00527425	0.00466211	0.260634
cg21892708	0.00399936	0.00350583	0.256689
cg21892720	-0.00447631	0.00494287	0.36732
cg21892758	0.00126357	0.00117466	0.284652
cg21892967	-0.000336887	0.00592726	0.954789
cg21892973	0.00018067	0.00956749	0.984971
cg21893001	-0.00947011	0.017585	0.591406
cg21893107	-0.00400885	0.00724967	0.581518
cg21893154	0.00125031	0.00114417	0.277123
cg21893193	-0.00683852	0.0115332	0.554559
cg21893220	-0.00192585	0.00161358	0.235487
cg21893284	0.00132832	0.0019635	0.500282
cg21893314	-0.000467729	0.00175462	0.790349
cg21893355	0.0119679	0.00748195	0.112848
cg21893431	-0.0142578	0.0120725	0.240395
cg21893448	0.00988226	0.0127304	0.439421
cg21893456	-0.00549244	0.00305073	0.0748168
cg21893461	-0.0176064	0.00904646	0.0544347
cg21893469	-0.00489534	0.003608	0.177898
cg21893526	-0.0106913	0.00969121	0.27259
cg21893559	0.00359643	0.0053586	0.503671
cg21893651	0.00509249	0.00816914	0.534453
cg21893663	0.00648929	0.0092848	0.486227
cg21893705	0.00608526	0.00845088	0.473159
cg21893737	0.00152361	0.00211933	0.473874
cg21893751	-0.00481257	0.00613167	0.434385
cg21893764	-0.00055889	0.00583804	0.923925
cg21893779	-0.0094251	0.011345	0.408082
cg21893842	-0.000693054	0.00263064	0.792743
cg21893931	0.0104122	0.00773983	0.181579
cg21893954	-0.0040657	0.00519748	0.435919
cg21893960	0.0060696	0.00409972	0.141886
cg21893961	-0.00743428	0.0132799	0.576859
cg21893987	-0.00119315	0.00739989	0.87223
cg21894028	0.00663439	0.00402181	0.102162
cg21894048	0.0183062	0.0195413	0.351121
cg21894124	0.00804054	0.0116121	0.490275
cg21894153	0.00334505	0.00639067	0.601835
cg21894210	-0.0155455	0.0190202	0.415691
cg21894232	-0.00435809	0.00809148	0.591359
cg21894287	-0.0122105	0.0163129	0.455904
cg21894356	0.00465017	0.00255134	0.0713463
cg21894361	0.0127086	0.0119154	0.288733
cg21894525	-0.0017448	0.00531895	0.743571
cg21894529	0.0036734	0.0045884	0.42527
cg21894595	-0.0195493	0.0118651	0.102568
cg21894660	-0.00315423	0.0059355	0.596308
cg21894666	0.0272116	0.0216189	0.211073
cg21894669	0.0100538	0.0175356	0.567705
cg21894716	0.00893039	0.0073315	0.226058
cg21894728	-0.00873264	0.00730282	0.234606
cg21894743	0.00220466	0.0089865	0.806704
cg21894751	0.00191023	0.00482816	0.693211
cg21894762	-0.0010174	0.0104408	0.922568
cg21894830	-0.00283692	0.00580865	0.626338
cg21894862	0.000565596	0.0014056	0.688257
cg21894919	0.00649279	0.00638621	0.311754
cg21894946	0.0103278	0.00746065	0.169347
cg21895155	-3.62633e-05	0.0122126	0.997637
cg21895182	0.00686932	0.00837699	0.414154
cg21895239	0.0101528	0.0139533	0.46854
cg21895262	-0.00129694	0.00129633	0.319499
cg21895280	-0.0116375	0.0168705	0.491908
cg21895314	-0.0174649	0.0218614	0.426248
cg21895319	0.0104643	0.0212698	0.623811
cg21895324	0.0143512	0.0217629	0.511131
cg21895364	0.0057631	0.00561171	0.306909
cg21895377	0.00449736	0.00884554	0.61227
cg21895380	0.00448531	0.00850935	0.599289
cg21895387	-0.0211202	0.0194148	0.27928
cg21895453	-0.00198131	0.00600254	0.742031
cg21895489	0.00146689	0.00414105	0.723912
cg21895505	-0.00436177	0.00548399	0.428286
cg21895526	0.000310098	0.00471552	0.947699
cg21895593	-0.00162133	0.00357609	0.651256
cg21895697	0.0069407	0.0138542	0.617484
cg21895869	0.0137277	0.0103934	0.189582
cg21895884	0.0121425	0.00836048	0.149531
cg21895931	-0.00357594	0.00282966	0.209263
cg21896035	0.00377735	0.00917357	0.681393
cg21896052	0.00619706	0.00959316	0.519767
cg21896061	-0.0384121	0.0162417	0.0199585
cg21896089	-0.0046754	0.0120779	0.699502
cg21896118	-0.00489226	0.00718415	0.497459
cg21896142	-0.001279	0.00642165	0.842534
cg21896310	-0.00290302	0.00667635	0.664629
cg21896311	0.0157621	0.0185016	0.396288
cg21896348	0.0052924	0.00394913	0.183236
cg21896383	0.00230184	0.00430493	0.594046
cg21896394	-0.0104202	0.00466109	0.0276034
cg21896494	0.00194526	0.0046048	0.673609
cg21896553	0.0107448	0.00441281	0.0166674
cg21896567	0.00247804	0.00478886	0.605979
cg21896609	-0.00275496	0.00382093	0.47258
cg21896661	-0.0110403	0.0102642	0.284688
cg21896720	0.019828	0.0139295	0.157716
cg21896766	-0.00270525	0.00683558	0.693124
cg21896800	0.00541849	0.00398593	0.177076
cg21896865	0.0263747	0.0166246	0.115786
cg21896938	-0.00141782	0.00176666	0.424143
cg21897004	-0.00140933	0.00199279	0.481078
cg21897034	0.00701771	0.00844849	0.408152
cg21897039	-0.000338646	0.00759854	0.964541
cg21897185	0.00218368	0.0109335	0.842102
cg21897315	-0.000227115	0.00837962	0.978431
cg21897367	0.00250762	0.00428539	0.559762
cg21897413	-0.000706096	0.00198872	0.723299
cg21897425	-0.00660597	0.0108923	0.545569
cg21897667	-0.00867568	0.014121	0.540358
cg21897676	-0.00116423	0.00191049	0.543649
cg21897703	-0.00154672	0.00928663	0.868058
cg21897825	0.00273033	0.007577	0.719349
cg21897843	-0.00222526	0.0137842	0.872076
cg21897845	-0.00202242	0.00165004	0.2232
cg21897880	0.00708925	0.00481598	0.144154
cg21897970	0.00361844	0.00456177	0.429534
cg21898046	-0.0124981	0.0135162	0.357362
cg21898052	0.0020326	0.00206805	0.328049
cg21898200	-0.00926852	0.00831912	0.267897
cg21898226	0.00167755	0.0181063	0.926367
cg21898280	0.00127876	0.00231872	0.582525
cg21898299	0.0163649	0.0168876	0.33486
cg21898343	0.00390828	0.00386175	0.313957
cg21898358	-0.0129519	0.0238532	0.588348
cg21898391	0.019469	0.0296691	0.513199
cg21898392	0.000163305	0.00148257	0.912511
cg21898424	-0.00314847	0.00507862	0.536703
cg21898460	0.0125404	0.0147038	0.39577
cg21898463	0.00457305	0.00551853	0.409264
cg21898464	0.00801393	0.00570365	0.163104
cg21898465	-0.00709172	0.00416149	0.0914625
cg21898527	-0.00155504	0.00287592	0.589909
cg21898609	-0.00470155	0.00401162	0.243989
cg21898631	0.000698019	0.00180589	0.69993
cg21898673	-0.010514	0.00637136	0.10204
cg21898699	-0.0103384	0.0112973	0.362327
cg21898708	-0.00573756	0.00587787	0.331356
cg21898734	0.00329063	0.0124708	0.792426
cg21898752	0.00154674	0.00154871	0.320338
cg21898787	-0.00611083	0.00934356	0.514603
cg21898844	0.00450267	0.00376534	0.234594
cg21898884	0.00142868	0.0123535	0.908162
cg21898996	0.000361004	0.00437801	0.934447
cg21899088	0.00409365	0.0125028	0.744036
cg21899091	-0.00264988	0.0055962	0.636879
cg21899124	0.000879835	0.0136668	0.948798
cg21899138	-0.00120914	0.000804007	0.135762
cg21899139	0.00552053	0.00702435	0.433777
cg21899276	-0.000714713	0.00661455	0.914171
cg21899283	0.000807072	0.00992373	0.935344
cg21899310	-0.000104049	0.00203156	0.959255
cg21899340	-0.00131531	0.0112743	0.90736
cg21899374	0.00905635	0.0049637	0.0710599
cg21899461	0.00673296	0.0170723	0.694141
cg21899473	0.014119	0.0124535	0.259613
cg21899493	0.00787422	0.00355157	0.0288801
cg21899494	0.00416017	0.00638838	0.516405
cg21899500	0.0120153	0.0107612	0.266866
cg21899520	0.013564	0.010659	0.206133
cg21899542	0.00909622	0.00717904	0.208079
cg21899558	0.0131192	0.0312117	0.675148
cg21899596	-0.00887837	0.00558379	0.114986
cg21899610	-0.000661491	0.00382384	0.863008
cg21899612	-0.00157021	0.00222822	0.482639
cg21899640	0.0120531	0.0155528	0.440181
cg21899777	0.0217252	0.0156369	0.16781
cg21899790	0.0051487	0.00532223	0.335681
cg21899887	0.019501	0.0166893	0.245393
cg21899921	-0.00321561	0.00190083	0.0938188
cg21899939	-0.0014145	0.00796271	0.859365
cg21899940	-0.00461957	0.00459392	0.317043
cg21899942	-0.00184769	0.00862075	0.830726
cg21899975	-0.00958433	0.00862649	0.269217
cg21899992	-0.00168284	0.00661	0.799562
cg21900035	-0.00179498	0.00656917	0.78523
cg21900069	-0.000266492	0.0111409	0.980964
cg21900073	0.0133627	0.0149257	0.372789
cg21900238	0.00330261	0.00552277	0.551193
cg21900261	-0.00373643	0.0071635	0.603107
cg21900312	-0.00208883	0.00108653	0.0573922
cg21900381	0.00320203	0.00457773	0.485876
cg21900416	-0.000678498	0.00130891	0.605346
cg21900495	-0.000208306	0.00169302	0.902324
cg21900534	0.00536866	0.00691159	0.439132
cg21900539	0.0021415	0.0160706	0.894259
cg21900589	0.0129949	0.0145636	0.374384
cg21900616	-0.00312677	0.00245186	0.20517
cg21900624	0.00695749	0.00916026	0.449322
cg21900653	-0.0087171	0.00987213	0.379353
cg21900692	0.0169608	0.0101463	0.0977235
cg21900712	-0.00252797	0.00804441	0.753984
cg21900764	-0.00414055	0.00427521	0.33513
cg21900799	0.00445988	0.00354649	0.211484
cg21900920	0.0170342	0.00892807	0.0592679
cg21900928	0.0070504	0.00951328	0.460363
cg21900997	0.00755313	0.00577785	0.194123
cg21901153	-0.00236329	0.00262071	0.369344
cg21901156	0.000946072	0.0084997	0.911596
cg21901160	-0.00581327	0.00543836	0.287671
cg21901223	0.0132538	0.00622429	0.0356793
cg21901227	0.0027657	0.00448723	0.539065
cg21901255	0.000798633	0.0120926	0.947475
cg21901277	0.00224749	0.00852555	0.792616
cg21901300	-0.00448596	0.00436524	0.306591
cg21901307	0.00222185	0.00347073	0.523527
cg21901361	-0.00319193	0.00355541	0.371467
cg21901386	-0.00072868	0.0044879	0.871346
cg21901395	0.000289204	0.00780477	0.970515
cg21901459	-0.0084917	0.0176476	0.631439
cg21901488	-0.0049181	0.00864679	0.570782
cg21901577	0.0022934	0.00792842	0.772979
cg21901604	0.0101127	0.00893668	0.26051
cg21901643	0.00221765	0.00552687	0.689094
cg21901680	-0.0307177	0.0153568	0.048183
cg21901688	0.00137651	0.00378537	0.716894
cg21901718	0.011815	0.00460405	0.0117644
cg21901753	0.00740805	0.0104451	0.479828
cg21901790	0.0104996	0.0107371	0.330492
cg21901807	0.000790283	0.0014428	0.585089
cg21901829	0.0143798	0.0156707	0.361023
cg21901859	0.00470467	0.00726439	0.518705
cg21901946	0.000726318	0.00159062	0.648929
cg21901985	0.000172347	0.00284301	0.951782
cg21902014	-0.00233809	0.00525242	0.657177
cg21902039	-0.00387044	0.00408829	0.346067
cg21902084	0.00675897	0.00338714	0.0487108
cg21902090	0.000395214	0.00526799	0.940347
cg21902111	0.00198898	0.00616479	0.747645
cg21902119	-0.000564825	0.0017414	0.74635
cg21902150	-0.00368369	0.00681589	0.590084
cg21902159	-0.00320877	0.0114771	0.780377
cg21902160	0.0021473	0.00953568	0.822294
cg21902187	-0.00845831	0.00933596	0.367118
cg21902192	-0.00112028	0.0047082	0.812413
cg21902245	0.00457978	0.0168017	0.785739
cg21902252	0.0109348	0.0120494	0.366326
cg21902275	-0.0020538	0.0038253	0.59253
cg21902291	0.0198511	0.0123362	0.110729
cg21902325	-0.00143148	0.0133738	0.914975
cg21902327	0.00503483	0.00667575	0.452503
cg21902346	0.000974668	0.00154451	0.529447
cg21902394	0.00816847	0.0180775	0.65235
cg21902429	-0.0180985	0.018892	0.340373
cg21902461	-0.00175878	0.00133948	0.192177
cg21902474	-0.00909718	0.0218302	0.677773
cg21902516	0.0049955	0.00373751	0.184391
cg21902544	0.000415623	0.00284321	0.884073
cg21902604	-0.00260091	0.00551747	0.638385
cg21902627	-0.0025564	0.00576125	0.658202
cg21902739	0.00958505	0.00830792	0.251363
cg21902754	-0.000206995	0.00195299	0.915804
cg21902759	0.0032767	0.011916	0.783897
cg21902772	-0.0104196	0.00920376	0.260299
cg21902805	0.00386339	0.00529068	0.46696
cg21902807	-0.005997	0.00690527	0.387219
cg21902821	-0.000865402	0.00323797	0.789814
cg21902849	-0.00119188	0.00300653	0.692633
cg21902867	0.000589559	0.00371423	0.874202
cg21902874	-0.0096919	0.00975802	0.322998
cg21902949	-0.00279581	0.00875396	0.750107
cg21902964	-0.00064567	0.0116863	0.956049
cg21902975	7.6191e-05	0.00490019	0.987625
cg21902984	-0.00480546	0.0120072	0.689852
cg21903043	0.00637877	0.0051568	0.218998
cg21903049	-0.0281931	0.0247496	0.257369
cg21903079	-0.000129605	0.0100732	0.98976
cg21903092	-0.00210197	0.0091434	0.818647
cg21903166	-0.00373425	0.003709	0.316457
cg21903221	0.00847412	0.0124286	0.496928
cg21903231	0.000800286	0.00756717	0.915986
cg21903253	0.00115901	0.00808887	0.886353
cg21903278	0.0134847	0.00673876	0.0480953
cg21903286	0.0122813	0.0132051	0.35459
cg21903321	0.0133877	0.0113434	0.240714
cg21903324	0.00128278	0.00148958	0.391204
cg21903378	0.00683176	0.00762719	0.372558
cg21903522	-0.00354251	0.00365257	0.334453
cg21903569	-0.00199893	0.00663858	0.763957
cg21903611	0.00114918	0.00524821	0.827123
cg21903622	0.0165008	0.0128896	0.203451
cg21903625	0.000672193	0.00367329	0.855173
cg21903646	-0.0252477	0.0142247	0.0789528
cg21903660	-0.000624937	0.00234744	0.790617
cg21903684	0.0066777	0.00744097	0.371649
cg21903715	0.00498763	0.00867816	0.566762
cg21903718	-0.00183689	0.00569802	0.747843
cg21903765	-0.000252159	0.00128548	0.844884
cg21903802	-0.000428653	0.00149426	0.774808
cg21903817	-0.00074636	0.00144472	0.606567
cg21903826	0.000681377	0.00164778	0.680116
cg21903862	-0.00662739	0.00829879	0.426416
cg21903876	0.00177244	0.00679027	0.794609
cg21903890	0.0227801	0.0153296	0.140419
cg21903981	0.0693019	0.049155	0.161682
cg21903985	0.00314575	0.00448651	0.484833
cg21903994	0.00159721	0.00287821	0.580182
cg21904003	-0.000855855	0.00118314	0.471136
cg21904204	0.00282403	0.00532588	0.597116
cg21904251	-0.0017428	0.00591981	0.769061
cg21904271	-0.0146869	0.0131535	0.266849
cg21904329	0.0239601	0.0154141	0.123242
cg21904337	-0.0180589	0.0165648	0.278247
cg21904340	-0.000550694	0.00690388	0.936583
cg21904441	0.00599186	0.00832759	0.473499
cg21904537	0.00407469	0.00403299	0.314771
cg21904595	2.78178e-05	0.00111841	0.980206
cg21904628	-0.000277547	0.00251792	0.912449
cg21904654	0.00385545	0.00486409	0.429868
cg21904701	-0.0100814	0.0141339	0.477335
cg21904709	0.00211162	0.00470601	0.654615
cg21904719	0.00930151	0.00687711	0.179256
cg21904726	0.00135532	0.00213621	0.527235
cg21904756	-0.00283625	0.0152757	0.853079
cg21904807	0.00312507	0.0166295	0.851318
cg21904840	0.000368169	0.00541044	0.945883
cg21904851	-0.0039611	0.0157526	0.801977
cg21904937	-0.000429016	0.00269431	0.873808
cg21904978	-5.07819e-05	0.00148467	0.972783
cg21904991	-0.0048889	0.00436167	0.265024
cg21905026	0.00129353	0.00381803	0.735475
cg21905068	-0.00753196	0.00698814	0.283707
cg21905127	-0.0156552	0.0224175	0.486582
cg21905139	-0.00552438	0.00318952	0.08635
cg21905167	0.00439509	0.00455893	0.33734
cg21905209	-0.00101132	0.00206835	0.625947
cg21905222	0.00662714	0.00449508	0.14354
cg21905229	0.00433401	0.00290326	0.138636
cg21905370	0.00343103	0.00773555	0.658333
cg21905390	0.0384123	0.0114713	0.00114629
cg21905437	-0.01513	0.00671672	0.0264705
cg21905516	0.0135604	0.0186675	0.469279
cg21905547	0.0032779	0.0045371	0.471694
cg21905623	0.0118895	0.00716759	0.100293
cg21905627	0.00525802	0.00470568	0.266511
cg21905630	-0.0034603	0.00583606	0.554575
cg21905711	0.0141163	0.0091302	0.125237
cg21905752	0.0163881	0.0130554	0.212305
cg21905768	-0.00158873	0.00178898	0.376636
cg21905773	0.0173733	0.00953097	0.0713182
cg21905783	-0.00187321	0.00661815	0.77773
cg21905818	-0.000346647	0.00519452	0.946927
cg21905819	0.0144862	0.00922493	0.119497
cg21905941	-0.00363059	0.00389084	0.35301
cg21905972	0.00694413	0.00711654	0.331531
cg21905990	0.00121177	0.00150021	0.421162
cg21906006	0.00628476	0.00522104	0.231533
cg21906038	-0.00424144	0.00777692	0.586701
cg21906069	-0.0099096	0.0105999	0.352102
cg21906083	0.00232757	0.00383059	0.544812
cg21906138	0.0154191	0.00716685	0.0338493
cg21906290	0.00113274	0.0045113	0.80226
cg21906335	-0.00723904	0.0113424	0.524785
cg21906373	0.00433055	0.00642641	0.50195
cg21906379	-0.0115728	0.0113108	0.308697
cg21906444	-0.00159056	0.00175187	0.366103
cg21906519	0.00171531	0.0111685	0.878246
cg21906539	-0.00291639	0.00623874	0.641185
cg21906586	-0.00209513	0.0126499	0.868787
cg21906602	-0.00326125	0.00116247	0.00603918
cg21906605	-0.000294695	0.0020936	0.888343
cg21906638	0.00602819	0.00922692	0.515046
cg21906644	0.00137081	0.00388585	0.725004
cg21906716	0.00577008	0.00431879	0.184569
cg21906728	-0.000620755	0.00251744	0.805738
cg21906830	-0.000812248	0.0013787	0.557097
cg21906852	0.00181835	0.00632703	0.774405
cg21906866	0.0024867	0.00689284	0.719036
cg21906895	0.0110932	0.00461515	0.0180749
cg21906911	-0.00105855	0.00668589	0.874519
cg21906947	-0.00107652	0.0131839	0.935085
cg21906976	0.0118223	0.00999244	0.239567
cg21907004	-0.00106849	0.00190273	0.575675
cg21907071	-0.0025717	0.00618265	0.678334
cg21907093	0.0169902	0.00874272	0.054784
cg21907107	0.0064135	0.00539671	0.237487
cg21907113	0.000315049	0.00617258	0.959395
cg21907116	-0.00078505	0.00262365	0.765393
cg21907156	-0.00190441	0.0013032	0.147059
cg21907309	0.0134196	0.0158094	0.398
cg21907389	0.00254932	0.00650708	0.696057
cg21907521	-0.019664	0.0126371	0.122856
cg21907552	0.0183283	0.011776	0.122769
cg21907579	0.000526959	0.00519113	0.919348
cg21907582	0.0240294	0.0189253	0.207139
cg21907594	-0.00257238	0.00278009	0.357045
cg21907625	-0.000782944	0.0163333	0.961863
cg21907663	-0.000276596	0.00118154	0.815388
cg21907708	0.00843504	0.0173984	0.628866
cg21907728	-0.00412022	0.00407032	0.313857
cg21907743	-0.00391622	0.00677809	0.564713
cg21907768	0.00191394	0.00934655	0.838164
cg21907794	0.00982142	0.00828243	0.238506
cg21907850	-0.00889749	0.00799355	0.268341
cg21907896	0.0136538	0.0132889	0.306683
cg21907914	0.00274272	0.00350075	0.435205
cg21907991	0.002452	0.00358223	0.495249
cg21907993	0.00430695	0.00669753	0.521654
cg21908013	0.00432505	0.00539145	0.424336
cg21908038	0.00230987	0.00981224	0.814374
cg21908039	-0.00137889	0.00755514	0.855552
cg21908084	0.00158152	0.00893852	0.859919
cg21908110	-0.0210724	0.0146679	0.153945
cg21908116	-0.00107951	0.0010513	0.306976
cg21908129	-0.000695284	0.0057418	0.903861
cg21908178	0.0148182	0.00667206	0.0286121
cg21908199	0.00432691	0.0150405	0.774184
cg21908207	-0.0109809	0.00987287	0.268705
cg21908208	0.00480314	0.00433604	0.270637
cg21908230	0.00688985	0.00908368	0.449944
cg21908231	-0.00725864	0.01283	0.572828
cg21908235	-0.000497973	0.00745921	0.946907
cg21908259	0.00603435	0.00631711	0.34176
cg21908266	0.0055747	0.00612593	0.365002
cg21908302	0.00686367	0.0083698	0.414137
cg21908344	-0.00461355	0.0108353	0.671176
cg21908350	0.00818826	0.00722155	0.259562
cg21908420	-0.000281679	0.0108945	0.979424
cg21908458	-0.000487105	0.0113072	0.965724
cg21908488	-0.00277253	0.00533596	0.604496
cg21908542	0.000974807	0.0118958	0.934854
cg21908555	-0.0213924	0.0203864	0.296548
cg21908557	-0.00602457	0.00575773	0.297925
cg21908628	-0.0018948	0.00690354	0.784291
cg21908635	-0.020429	0.0168231	0.227477
cg21908638	-0.00122548	0.00107687	0.257836
cg21908664	0.0135305	0.0141725	0.342034
cg21908673	0.0188593	0.0217853	0.388734
cg21908706	-0.00240876	0.00166227	0.150444
cg21908796	-0.00424312	0.00221407	0.0581653
cg21908805	-0.0155469	0.0179122	0.387498
cg21908828	-0.00961768	0.0077284	0.21624
cg21908829	0.0115356	0.01151	0.318652
cg21908878	-0.00419857	0.0101056	0.678688
cg21908886	0.0205711	0.0204162	0.316085
cg21908960	0.00495105	0.0076051	0.516529
cg21908972	-0.00245587	0.00827846	0.767343
cg21908996	0.00767478	0.00423694	0.0730813
cg21909039	0.00698345	0.00528249	0.189184
cg21909069	-0.0102973	0.00819531	0.211869
cg21909090	-0.00329293	0.00720834	0.64879
cg21909192	0.00414758	0.0048126	0.39085
cg21909206	0.011591	0.0165694	0.485837
cg21909219	0.00112327	0.00408791	0.784053
cg21909286	0.00691012	0.00303116	0.0247497
cg21909321	0.000676733	0.00455788	0.882267
cg21909343	-0.00874609	0.0143185	0.542703
cg21909391	0.0119875	0.0268088	0.655736
cg21909434	-0.00261877	0.00729344	0.720309
cg21909526	-0.00728929	0.0051896	0.16324
cg21909533	0.00930854	0.0126717	0.464306
cg21909650	0.00848764	0.00867374	0.330166
cg21909660	-0.00121165	0.00544243	0.824277
cg21909680	-0.000613423	0.0105087	0.953568
cg21909689	0.00282898	0.00728323	0.698528
cg21909722	0.00917395	0.0232321	0.69377
cg21909733	-0.00491833	0.00683894	0.473716
cg21909751	-0.00366514	0.00961672	0.703921
cg21909761	0.00712835	0.00431613	0.101761
cg21909859	0.00820411	0.01758	0.641749
cg21909996	0.00635397	0.006534	0.333174
cg21910196	-0.00349291	0.00529734	0.511173
cg21910220	0.00266613	0.0157689	0.866079
cg21910302	0.001242	0.00131688	0.347882
cg21910316	-0.00317964	0.0111677	0.77645
cg21910329	-0.000802098	0.00976791	0.934719
cg21910355	0.000828313	0.00586755	0.888021
cg21910363	-0.00277588	0.00691775	0.689078
cg21910367	0.014109	0.00744647	0.0610177
cg21910416	0.0104399	0.00652979	0.113016
cg21910479	-0.00753959	0.00576793	0.194157
cg21910536	-0.0029369	0.00872724	0.737183
cg21910543	-0.0117747	0.00923059	0.205044
cg21910580	0.00781285	0.0100981	0.440936
cg21910588	0.0046945	0.00683689	0.493897
cg21910599	-0.00600611	0.00465322	0.199769
cg21910613	-0.00119679	0.00394234	0.762085
cg21910615	0.00321582	0.00424411	0.450404
cg21910634	-0.000153248	0.0084278	0.985529
cg21910650	-0.0122586	0.00978803	0.213341
cg21910663	0.000885522	0.002233	0.692536
cg21910672	0.00129237	0.00317446	0.684794
cg21910673	-0.00211658	0.00736891	0.774529
cg21910709	0.00015185	0.00951129	0.987294
cg21910711	-0.0281762	0.0158596	0.0786749
cg21910736	-0.000869779	0.00508132	0.864434
cg21910779	0.017096	0.0140363	0.226096
cg21910821	0.00594145	0.00300194	0.0505424
cg21910897	-0.00505968	0.00777704	0.516802
cg21910919	-0.011454	0.00501764	0.024562
cg21910920	0.00314248	0.00909306	0.730376
cg21910941	-0.00641483	0.00334805	0.0582222
cg21911000	0.00913484	0.00586445	0.122472
cg21911007	-0.0235388	0.0130133	0.0734817
cg21911019	0.00454751	0.00619611	0.464709
cg21911021	0.00476234	0.00675952	0.482735
cg21911030	0.0137223	0.00817903	0.0965205
cg21911075	-0.0137142	0.0136747	0.318334
cg21911100	0.000630836	0.00755184	0.933594
cg21911143	-0.000678127	0.00276346	0.806657
cg21911195	0.00276288	0.00429869	0.521874
cg21911276	0.00068658	0.0131024	0.958314
cg21911301	0.00133685	0.0116183	0.908625
cg21911305	0.00113382	0.00515105	0.826231
cg21911326	0.000207587	0.00235567	0.929956
cg21911343	-0.00584052	0.00859218	0.498234
cg21911363	-0.000113068	0.00468361	0.980788
cg21911425	-0.0190033	0.0234787	0.420214
cg21911490	-0.00174853	0.00386811	0.652221
cg21911500	-4.43135e-06	0.00351317	0.998996
cg21911512	-0.00120235	0.00603142	0.842395
cg21911557	-0.00158579	0.00153039	0.302609
cg21911579	-0.00109609	0.00255602	0.668973
cg21911584	-0.000864091	0.0103905	0.933889
cg21911601	0.00163936	0.0041833	0.695979
cg21911626	0.000109088	0.00495581	0.982482
cg21911647	-0.0220932	0.00689251	0.00181097
cg21911677	0.00250814	0.00870568	0.773863
cg21911711	0.00226461	0.00874569	0.796214
cg21911724	0.00233609	0.0126844	0.854253
cg21911834	-0.0110006	0.00642315	0.089875
cg21911841	-0.000932527	0.00574533	0.871389
cg21911849	-0.000691925	0.00256917	0.788239
cg21911851	-0.000479031	0.0116546	0.967296
cg21911858	-0.00739831	0.00925761	0.426092
cg21911861	-0.00341959	0.00252824	0.179248
cg21911868	0.00154553	0.00414765	0.710214
cg21911877	-0.00179292	0.00615786	0.771533
cg21911930	0.00938596	0.0134481	0.486835
cg21911968	-0.00421334	0.00963546	0.662855
cg21911981	-0.00034242	0.00631307	0.956852
cg21911992	-0.00032251	0.00194571	0.868685
cg21912060	-0.00916918	0.00627301	0.146962
cg21912073	0.00841747	0.0115512	0.467883
cg21912093	-0.000897785	0.00298645	0.764329
cg21912162	-0.0242911	0.017119	0.159021
cg21912192	-0.00681387	0.00492821	0.169859
cg21912197	0.000514364	0.00736757	0.944481
cg21912203	0.0253469	0.0163619	0.124508
cg21912212	0.00207618	0.0117491	0.860093
cg21912308	0.0408565	0.0194166	0.0378681
cg21912319	-0.000803203	0.00580685	0.890266
cg21912324	-0.00242739	0.00450871	0.591511
cg21912372	-7.82031e-06	0.00212379	0.997069
cg21912374	0.00793803	0.0115812	0.494662
cg21912387	0.00856621	0.00536563	0.113534
cg21912415	-0.000866355	0.00532956	0.871196
cg21912448	-0.0184142	0.0225275	0.415637
cg21912498	0.006582	0.0158421	0.678684
cg21912531	0.0200288	0.00679736	0.00399844
cg21912556	-0.0173825	0.023894	0.46863
cg21912567	-0.00154812	0.00240469	0.521185
cg21912753	0.0111774	0.00466004	0.0183136
cg21912771	-0.000222119	0.00152134	0.884214
cg21912847	0.00889706	0.0119903	0.459813
cg21912872	0.0173389	0.0179659	0.336823
cg21912938	-0.0100618	0.0118651	0.398455
cg21913027	0.0114018	0.0131771	0.388958
cg21913124	0.000734867	0.00718304	0.918719
cg21913159	-0.000567584	0.0041187	0.89067
cg21913261	-0.0289867	0.0221158	0.192967
cg21913301	0.00333914	0.0166029	0.841015
cg21913319	0.00589751	0.00790392	0.457327
cg21913335	0.00960462	0.0160535	0.551001
cg21913454	0.00104465	0.0015315	0.496746
cg21913519	0.00267399	0.00390363	0.494929
cg21913528	-0.00440319	0.00915149	0.631465
cg21913580	0.0200565	0.0173298	0.249891
cg21913581	0.00628156	0.00735816	0.395319
cg21913582	0.0121884	0.0133953	0.365063
cg21913626	-0.027396	0.0200905	0.175746
cg21913630	-0.00105656	0.00501077	0.833427
cg21913632	-0.0146401	0.00761616	0.0574208
cg21913652	-0.00200218	0.00860043	0.816392
cg21913669	-0.00574591	0.00538933	0.288917
cg21913681	-0.000516346	0.00226803	0.820373
cg21913725	-0.00219666	0.0111136	0.843716
cg21913775	0.000651374	0.00646862	0.919992
cg21913787	0.00596023	0.0157272	0.705509
cg21913800	0.00844597	0.00671064	0.211108
cg21913825	-0.00519173	0.00961628	0.590473
cg21913832	0.00150383	0.00470215	0.749775
cg21913853	-0.000706457	0.00309565	0.81995
cg21913866	0.00155202	0.0031272	0.620774
cg21913886	-0.0221168	0.0173474	0.205285
cg21913888	0.0143036	0.0134892	0.29153
cg21913897	0.0117136	0.0210564	0.579252
cg21913945	0.00454015	0.00526927	0.390955
cg21913981	0.00250479	0.00766818	0.744617
cg21914119	0.000753208	0.00433378	0.862375
cg21914187	0.00192647	0.00201952	0.342422
cg21914262	-0.000132213	0.00140876	0.925416
cg21914278	0.00422561	0.00951715	0.658002
cg21914317	-0.00235245	0.0135294	0.862314
cg21914362	0.000534949	0.00771877	0.944885
cg21914477	0.00105306	0.00332611	0.752204
cg21914486	-0.00261922	0.00197129	0.186978
cg21914526	-0.00552659	0.00487449	0.259599
cg21914613	0.00753526	0.0214697	0.726348
cg21914635	0.002375	0.0130224	0.855655
cg21914702	-0.00638152	0.0087337	0.466685
cg21914728	0.00932888	0.0069748	0.18409
cg21914751	-0.0055376	0.00414428	0.184516
cg21914767	0.00172259	0.00483892	0.722601
cg21914795	0.00300191	0.00578187	0.604773
cg21914984	-0.00227313	0.00132826	0.0901159
cg21915026	0.0183329	0.0118589	0.125282
cg21915033	-0.0034117	0.00703775	0.628899
cg21915095	0.00792207	0.0110453	0.474902
cg21915100	0.00324236	0.00693425	0.641098
cg21915157	-0.00078469	0.00318673	0.806004
cg21915190	0.00190785	0.00923805	0.836804
cg21915242	-0.0336107	0.0189179	0.0786644
cg21915265	0.0067277	0.00705126	0.342327
cg21915270	-0.00349145	0.0064108	0.587227
cg21915280	0.00305846	0.00418127	0.466205
cg21915313	-0.00350954	0.011061	0.751685
cg21915360	-0.00288377	0.00170198	0.0933076
cg21915368	-0.000544806	0.0051151	0.915392
cg21915377	-0.000887399	0.00310983	0.775964
cg21915449	-0.00891754	0.00837961	0.289803
cg21915523	-0.00473465	0.015639	0.762712
cg21915548	0.00720401	0.00926952	0.438892
cg21915639	0.000437681	0.00156384	0.78015
cg21915647	0.000412129	0.00141298	0.771141
cg21915659	0.00703845	0.0178866	0.694784
cg21915666	-0.0023284	0.00197904	0.242177
cg21915672	-0.00150514	0.00221265	0.497923
cg21915678	0.0306611	0.0178853	0.0895687
cg21915717	-0.0146135	0.00840628	0.0852178
cg21915742	4.84504e-05	0.0102288	0.99623
cg21915765	-0.000528453	0.00125281	0.674065
cg21915770	-0.00479328	0.00773807	0.537035
cg21915799	-0.0013967	0.00669463	0.835161
cg21915811	-0.00733699	0.0164478	0.656505
cg21915828	0.00168067	0.00511925	0.743368
cg21915863	0.00326596	0.00556566	0.558657
cg21915864	7.212e-05	0.00524317	0.989053
cg21915904	0.00291539	0.0125984	0.817469
cg21915910	-0.0116731	0.0111074	0.295824
cg21915917	0.00184821	0.0063136	0.770332
cg21915935	-0.000420026	0.00142295	0.768468
cg21915970	0.00268109	0.00189365	0.159932
cg21915983	0.0047414	0.00501125	0.346353
cg21915998	0.00332472	0.00497652	0.505621
cg21916023	0.00633048	0.00461942	0.173629
cg21916100	0.0099146	0.011061	0.372217
cg21916108	-0.000274826	0.00352904	0.938083
cg21916114	-0.00420203	0.00888875	0.637432
cg21916119	0.00125477	0.011042	0.909754
cg21916122	0.00513605	0.014788	0.729087
cg21916165	-0.00469209	0.00746195	0.530913
cg21916182	0.00202503	0.00489702	0.680109
cg21916195	-0.0269703	0.0220455	0.224057
cg21916297	-0.00611546	0.00631861	0.335455
cg21916358	-0.0106109	0.0171223	0.536856
cg21916461	-0.0295787	0.0198131	0.138615
cg21916479	-0.0224132	0.0171233	0.193558
cg21916555	-0.00593505	0.0107771	0.583062
cg21916557	-0.000439745	0.00128381	0.73267
cg21916566	0.0112596	0.0151128	0.457994
cg21916596	-0.00766299	0.00582269	0.191163
cg21916600	0.0113158	0.00692058	0.105172
cg21916772	0.00307839	0.00579623	0.596526
cg21917051	0.0167169	0.0171445	0.331885
cg21917066	-0.00645252	0.00592582	0.278823
cg21917084	0.00151754	0.00604141	0.802183
cg21917089	-0.0114626	0.0159048	0.472777
cg21917090	0.00472227	0.00965932	0.625995
cg21917214	-0.00129576	0.00155965	0.408062
cg21917261	-0.00150588	0.0068177	0.825638
cg21917272	-0.00108188	0.00761679	0.887336
cg21917295	0.00222902	0.00565779	0.694439
cg21917314	0.0135908	0.019608	0.489837
cg21917334	-0.00390689	0.00146623	0.00898758
cg21917349	0.00360457	0.00671318	0.592502
cg21917351	-0.00484148	0.00631792	0.445297
cg21917405	0.00124104	0.0213025	0.95366
cg21917448	0.00417817	0.0113241	0.712936
cg21917510	-0.0225344	0.0204456	0.273036
cg21917512	-0.00233324	0.00831545	0.779603
cg21917524	0.0204224	0.0213985	0.34219
cg21917532	-0.000969765	0.00224551	0.666766
cg21917552	-0.0025492	0.00542812	0.639642
cg21917656	0.00678269	0.0113537	0.551591
cg21917676	-0.00128006	0.00151218	0.399297
cg21917728	-0.00805317	0.0118541	0.498481
cg21917734	-0.00924234	0.0139069	0.507844
cg21917740	-0.0209386	0.0168966	0.218165
cg21917802	-0.00744735	0.0046341	0.111191
cg21917866	-0.00175705	0.00568365	0.757857
cg21917880	-0.00464685	0.00551526	0.401495
cg21917933	-0.00385402	0.00675443	0.569556
cg21917949	-0.00925735	0.00709596	0.195026
cg21917950	-0.00118652	0.00308143	0.701013
cg21917976	-0.0159718	0.00956905	0.0982228
cg21918026	-0.00149561	0.0020483	0.466993
cg21918062	-0.0240884	0.0148236	0.107311
cg21918073	0.000854241	0.00142587	0.550461
cg21918105	-0.00369857	0.00608054	0.544391
cg21918145	-0.00166237	0.00841792	0.843853
cg21918352	0.00932367	0.00703416	0.188031
cg21918369	-0.00505036	0.00648507	0.437956
cg21918419	0.0102382	0.0127221	0.42287
cg21918513	0.00105491	0.00302074	0.727657
cg21918548	-0.00428979	0.0168863	0.799986
cg21918555	-0.00146913	0.00342803	0.669163
cg21918561	0.00830548	0.0102312	0.418845
cg21918573	0.00367852	0.00550909	0.505852
cg21918699	-0.0011273	0.0014467	0.437688
cg21918728	0.0157383	0.0125103	0.21131
cg21918736	0.00199576	0.00340919	0.559594
cg21918755	0.00440578	0.00554843	0.429042
cg21918786	0.00174	0.0179107	0.922803
cg21918848	0.00217811	0.0042135	0.606343
cg21918852	0.0185841	0.0155228	0.234055
cg21918969	0.00130314	0.00723347	0.857396
cg21919011	-0.00434977	0.00728623	0.551866
cg21919036	-0.00428798	0.00506161	0.39893
cg21919047	-0.00754723	0.0133273	0.57246
cg21919076	-0.00300854	0.0159986	0.851219
cg21919094	0.000867593	0.00772042	0.91075
cg21919117	0.00198871	0.00619063	0.748695
cg21919136	-0.000872905	0.0017245	0.613846
cg21919257	0.00989463	0.00719437	0.172103
cg21919297	-0.000606124	0.00521177	0.907649
cg21919420	0.00197415	0.00321692	0.540822
cg21919445	0.00490165	0.00687501	0.477527
cg21919448	0.000112905	0.00192667	0.953386
cg21919492	-0.00116286	0.00533995	0.828055
cg21919540	0.00620107	0.00490401	0.208994
cg21919556	0.00318902	0.00452326	0.482433
cg21919596	-0.0153394	0.0156486	0.329333
cg21919599	-0.0147248	0.0174697	0.401309
cg21919602	0.00173717	0.000962614	0.0741411
cg21919658	-0.00465832	0.0077648	0.549912
cg21919718	-0.00620981	0.0113134	0.584304
cg21919719	0.006383	0.00683404	0.352554
cg21919729	-0.00481681	0.0138221	0.728207
cg21919766	0.000638777	0.00575532	0.911848
cg21919790	0.00348764	0.0020933	0.0988242
cg21919809	-0.0134103	0.0143614	0.35267
cg21919819	0.0185392	0.0115527	0.111703
cg21919820	-0.00381261	0.00779854	0.625992
cg21919834	0.0018333	0.00416691	0.660911
cg21919857	0.0080048	0.00617984	0.198196
cg21919877	0.00374761	0.00618791	0.54613
cg21919903	0.00387409	0.00409175	0.34602
cg21919908	0.0052403	0.0108962	0.631619
cg21919912	0.0151458	0.0225918	0.504142
cg21919921	0.00343938	0.00630451	0.586595
cg21919968	0.0135818	0.00848288	0.112514
cg21919992	0.00252466	0.0081924	0.758593
cg21920015	0.00150799	0.0039129	0.700767
cg21920074	-0.000815456	0.00450809	0.856822
cg21920102	0.00481892	0.00436978	0.272768
cg21920167	0.00112402	0.00845545	0.894512
cg21920171	0.0117755	0.00618348	0.0597399
cg21920203	0.00808138	0.012537	0.520662
cg21920221	-0.0166553	0.0169824	0.329089
cg21920225	0.0023887	0.00950464	0.802083
cg21920230	0.00459224	0.00472941	0.333892
cg21920239	-0.00497403	0.0100624	0.622167
cg21920271	-0.000608614	0.00148833	0.68347
cg21920303	0.00127763	0.0117041	0.913294
cg21920315	-0.0103663	0.0078149	0.187703
cg21920342	0.00457599	0.0104042	0.661015
cg21920421	0.00311335	0.0101161	0.758905
cg21920469	-0.0414361	0.0197263	0.0381953
cg21920507	-0.000212444	0.00165258	0.89797
cg21920539	-0.0015205	0.00340293	0.65597
cg21920560	0.00437499	0.0320382	0.891657
cg21920570	-0.00661487	0.00704819	0.350238
cg21920693	0.000489907	0.00123757	0.69305
cg21920734	-0.000598186	0.00169199	0.724429
cg21920775	-0.00109934	0.00143106	0.44418
cg21920827	-0.00187883	0.0122352	0.878267
cg21920872	-0.00610495	0.00820187	0.458419
cg21920909	0.0098916	0.00503708	0.0523348
cg21920959	-0.00216533	0.0154538	0.88885
cg21920970	0.00389166	0.00422364	0.35906
cg21921022	-0.00112982	0.00203251	0.579538
cg21921260	0.0033604	0.00417336	0.422613
cg21921361	0.0206513	0.0101346	0.0442195
cg21921367	-0.00108889	0.00718121	0.879784
cg21921384	-0.00217063	0.00267752	0.419471
cg21921456	0.000551034	0.00170464	0.747178
cg21921460	-0.00291564	0.002456	0.237982
cg21921473	0.000514753	0.00478329	0.914517
cg21921474	-9.77615e-05	0.0059321	0.986884
cg21921513	-0.00058597	0.00147579	0.692173
cg21921520	-0.00282722	0.00448918	0.530271
cg21921563	0.000612717	0.00832445	0.941472
cg21921571	0.00322311	0.0094768	0.73449
cg21921584	0.00161569	0.00508622	0.751405
cg21921619	-0.000865045	0.00196172	0.660192
cg21921628	0.000887676	0.00461554	0.847879
cg21921630	0.0163762	0.0144538	0.259921
cg21921661	-0.00342037	0.00390928	0.383706
cg21921728	-0.000530754	0.013129	0.967834
cg21921789	0.00267149	0.00877222	0.76135
cg21921904	-0.0205619	0.0179092	0.253656
cg21921917	-0.00122311	0.00721879	0.865798
cg21921919	0.00470305	0.0032007	0.144869
cg21921950	0.00950186	0.00552682	0.0886671
cg21921964	0.0108694	0.007733	0.162947
cg21921966	0.000127931	0.00324149	0.968597
cg21921978	-0.0103341	0.0238636	0.665913
cg21922194	-0.00180288	0.00237679	0.449915
cg21922206	-0.0132706	0.0141956	0.352125
cg21922214	0.00910074	0.0107151	0.397723
cg21922235	0.0019742	0.00439746	0.654446
cg21922298	-0.00958245	0.0179293	0.594211
cg21922303	0.00108608	0.00588029	0.85384
cg21922319	0.00629809	0.00412748	0.130194
cg21922369	0.00793844	0.0078967	0.317186
cg21922416	0.00655258	0.00550427	0.236686
cg21922419	-0.000909911	0.00183417	0.62092
cg21922468	0.018555	0.012426	0.138522
cg21922478	-0.0428699	0.0250389	0.0899718
cg21922506	-0.0128706	0.00942012	0.174913
cg21922512	-0.0058332	0.00544261	0.286406
cg21922523	0.00221747	0.00407511	0.58755
cg21922574	0.000464128	0.00192463	0.809931
cg21922577	-0.00268351	0.00494237	0.588365
cg21922628	-0.000631745	0.00666349	0.924658
cg21922630	0.00157274	0.0024731	0.52627
cg21922656	-0.000383651	0.00256515	0.881411
cg21922680	0.0124211	0.0148372	0.404499
cg21922731	-0.00186551	0.00542476	0.731652
cg21922810	0.0104137	0.0169555	0.540493
cg21922825	0.00198039	0.00667087	0.76718
cg21922841	0.00620724	0.00573213	0.281463
cg21922939	0.00153815	0.00700809	0.826722
cg21922949	-0.0192661	0.0132493	0.149043
cg21922991	-0.00103301	0.000989347	0.298941
cg21923050	-0.00178025	0.00727456	0.807173
cg21923074	-0.00267613	0.00179344	0.1388
cg21923107	-0.00311583	0.00477418	0.515485
cg21923201	-0.00870718	0.00498581	0.0838133
cg21923452	-0.00209352	0.0087072	0.810484
cg21923482	0.00524738	0.0193431	0.786736
cg21923519	0.00645866	0.0121852	0.597258
cg21923525	-0.0256114	0.0154192	0.0998437
cg21923568	0.00717975	0.0114488	0.532012
cg21923619	0.00348345	0.00500556	0.488096
cg21923621	-0.00165047	0.00142171	0.248443
cg21923770	0.00450041	0.009433	0.634338
cg21923842	-0.000766031	0.00318358	0.810343
cg21923870	-0.00452568	0.00540994	0.40484
cg21923884	-0.00229411	0.00158576	0.15111
cg21923895	0.00260824	0.00578637	0.653142
cg21923929	-0.00071643	0.00541623	0.895033
cg21923948	0.000222588	0.00549129	0.967748
cg21923990	-0.00338676	0.00404451	0.40438
cg21923992	-0.00235151	0.0040296	0.560831
cg21924060	-0.00210833	0.0124881	0.866274
cg21924070	0.00866466	0.00663509	0.194588
cg21924073	-0.0105721	0.012282	0.391418
cg21924116	-0.000577581	0.00605234	0.924164
cg21924273	0.0040291	0.00171071	0.0204638
cg21924314	0.00111478	0.0125127	0.929187
cg21924379	-0.000316609	0.00569801	0.955799
cg21924403	0.00309661	0.00895079	0.7301
cg21924413	0.00556231	0.00470497	0.239921
cg21924419	0.00719532	0.00869014	0.40965
cg21924438	0.00352097	0.00675739	0.60348
cg21924447	-0.00940099	0.0100854	0.353509
cg21924449	-0.00638282	0.00330148	0.0560247
cg21924472	-0.00331931	0.00791685	0.675917
cg21924504	7.15713e-05	0.00569259	0.989994
cg21924571	0.0200646	0.00929466	0.0332637
cg21924617	-0.00841317	0.0127577	0.511118
cg21924631	-0.02017	0.0308926	0.515315
cg21924650	-0.00569778	0.00795766	0.475653
cg21924767	-0.0103171	0.00910894	0.260077
cg21924797	0.0222079	0.0248748	0.374116
cg21924803	-0.000257263	0.000995436	0.796597
cg21925050	-0.0052549	0.0081972	0.52295
cg21925063	0.00157253	0.00551416	0.776096
cg21925135	-0.000372663	0.00454905	0.934873
cg21925296	-0.000763295	0.00130778	0.560766
cg21925299	0.0183325	0.0121111	0.133258
cg21925310	0.00281897	0.00533713	0.598544
cg21925349	0.00366399	0.0152254	0.810319
cg21925414	-0.00149342	0.00138089	0.282081
cg21925465	0.00379899	0.0127256	0.765918
cg21925493	-0.000894853	0.00150376	0.553136
cg21925503	-0.00296742	0.00847643	0.727016
cg21925575	0.00897222	0.00640846	0.164591
cg21925598	-0.0070006	0.00661805	0.292693
cg21925688	0.00462993	0.0037899	0.224713
cg21925748	-0.000715829	0.0104514	0.945532
cg21925754	-0.000397751	0.00118526	0.73789
cg21925968	0.00581752	0.00686483	0.398774
cg21925975	-0.000936267	0.00875704	0.91507
cg21926033	0.0191597	0.0177495	0.282983
cg21926038	0.00963914	0.00549888	0.0826791
cg21926077	-0.00394548	0.00484068	0.416972
cg21926091	0.00373658	0.00675826	0.581572
cg21926094	0.00138481	0.0102333	0.892628
cg21926099	0.00485155	0.00755391	0.522176
cg21926118	0.00560967	0.0118277	0.636332
cg21926162	0.000614329	0.00371408	0.868959
cg21926235	-0.00317811	0.0103055	0.758428
cg21926276	0.00191991	0.00785649	0.807443
cg21926290	-0.00670502	0.0146338	0.647811
cg21926346	-0.000495979	0.00262517	0.850529
cg21926390	0.00777948	0.00356679	0.031521
cg21926393	0.00699184	0.00585479	0.235222
cg21926402	0.00576639	0.00614169	0.350048
cg21926451	-0.00357118	0.0141454	0.801202
cg21926465	-0.0011522	0.00156206	0.462473
cg21926603	0.013558	0.0214871	0.529491
cg21926612	0.00644119	0.0110929	0.562778
cg21926619	0.0152831	0.0184724	0.410008
cg21926688	-0.00217797	0.00176393	0.219827
cg21926698	-0.000148721	0.00129818	0.909023
cg21926708	0.00105214	0.004605	0.819741
cg21926724	-0.0149362	0.0120955	0.219779
cg21926747	-0.000973307	0.00448682	0.828708
cg21926782	-0.000784232	0.00711484	0.912452
cg21926804	0.00331636	0.00882311	0.707808
cg21926808	-0.0158978	0.011966	0.187011
cg21926875	0.00615384	0.0039826	0.125462
cg21926883	0.0118093	0.0127407	0.35621
cg21927021	0.0126702	0.00874202	0.150371
cg21927055	0.0023019	0.00455312	0.614275
cg21927086	-0.00124602	0.00144435	0.390374
cg21927108	0.0311624	0.010682	0.00436036
cg21927122	-0.020921	0.0171584	0.225603
cg21927177	0.00414329	0.0120427	0.73153
cg21927242	-0.0033895	0.018624	0.855954
cg21927267	-0.0136682	0.0076871	0.0784325
cg21927292	0.0106341	0.0130661	0.417654
cg21927325	-0.0014814	0.00884002	0.867253
cg21927362	-0.000188861	0.00156317	0.904077
cg21927363	-0.00308917	0.00215635	0.155093
cg21927365	-0.00747996	0.00388305	0.0569051
cg21927395	-0.0057991	0.00734468	0.43165
cg21927420	0.000474392	0.00470258	0.919848
cg21927426	-0.0154026	0.0121748	0.208768
cg21927431	-0.00153961	0.00746029	0.836919
cg21927508	-0.00221384	0.00185326	0.235084
cg21927637	0.00336463	0.00463459	0.469546
cg21927715	0.0153561	0.00975584	0.118635
cg21927944	0.00298565	0.006928	0.667429
cg21927946	-0.0104252	0.00577143	0.0738727
cg21927959	0.00769946	0.0076906	0.31917
cg21927971	0.00563843	0.00781679	0.472394
cg21927975	-0.00343945	0.00334061	0.305687
cg21927991	0.0354866	0.0505425	0.484239
cg21928010	-0.00925371	0.0156711	0.556191
cg21928095	-0.0287314	0.0182401	0.118374
cg21928142	1.5758e-05	0.00104166	0.98796
cg21928147	0.0141867	0.017966	0.431605
cg21928275	-0.00146211	0.00400805	0.716035
cg21928307	-0.00138475	0.00425108	0.7453
cg21928347	-0.0149914	0.00791689	0.0611693
cg21928385	0.00997688	0.00792738	0.211129
cg21928393	0.00757206	0.0126799	0.551742
cg21928406	0.00915548	0.00701265	0.194696
cg21928411	-0.0076234	0.00803053	0.344756
cg21928427	0.0098263	0.0111451	0.380071
cg21928602	0.00261067	0.00422026	0.537583
cg21928627	0.00335209	0.00859785	0.697458
cg21928651	0.00544646	0.00903393	0.547947
cg21928701	-0.00430355	0.00217136	0.0502278
cg21928707	0.0175182	0.00726126	0.0176634
cg21928760	0.005479	0.00992444	0.582131
cg21928767	-0.000573588	0.0126163	0.963828
cg21928820	0.000684232	0.0058022	0.906363
cg21928892	0.011822	0.00570426	0.0407925
cg21928923	0.00365318	0.00829421	0.660562
cg21928974	-0.0080355	0.00571892	0.163098
cg21929183	0.00517427	0.0128078	0.68708
cg21929235	-0.00462464	0.00543423	0.396792
cg21929238	-0.000240737	0.00564893	0.966092
cg21929325	0.000221631	0.00725987	0.975707
cg21929464	-0.00104584	0.0116187	0.928457
cg21929472	0.0102236	0.0217215	0.638905
cg21929473	0.0135854	0.0164362	0.410458
cg21929477	-0.00523502	0.00427511	0.223627
cg21929481	-0.00859786	0.0142488	0.547602
cg21929578	0.0119308	0.01072	0.2684
cg21929600	-0.0021572	0.00421688	0.610086
cg21929649	-0.000292943	0.00168343	0.862205
cg21929652	0.000918584	0.00476295	0.847459
cg21929681	-0.00400714	0.0134574	0.7665
cg21929717	0.00828931	0.0153477	0.590328
cg21929723	-0.000430449	0.00450939	0.924144
cg21929734	0.00103358	0.00804166	0.897989
cg21929744	-0.00415744	0.0027781	0.137672
cg21929761	0.00274021	0.00738576	0.711412
cg21929771	0.000502359	0.0014252	0.725218
cg21929781	0.0127726	0.00518625	0.0154951
cg21929784	-0.00387187	0.00524178	0.461846
cg21929875	0.00719046	0.0106227	0.500033
cg21929920	-0.0198394	0.00947093	0.038719
cg21929969	0.00306166	0.0163432	0.851778
cg21929970	-0.00714153	0.015444	0.644789
cg21929987	0.00272033	0.00476721	0.569528
cg21929993	0.00203464	0.00157653	0.199826
cg21930057	0.00419184	0.00436054	0.338714
cg21930061	-0.00161189	0.00434002	0.711124
cg21930074	-0.0034972	0.00319955	0.277007
cg21930118	-0.00133502	0.00600643	0.82456
cg21930136	0.00318036	0.00460296	0.491204
cg21930140	-0.00280985	0.00223811	0.212239
cg21930227	-0.00191992	0.0121463	0.874724
cg21930229	-0.00107553	0.00211407	0.61205
cg21930286	0.00658007	0.00972655	0.500281
cg21930351	-0.000215177	0.00281806	0.939288
cg21930353	-0.00652752	0.0067177	0.33355
cg21930362	-0.00289621	0.0118724	0.807773
cg21930376	-0.0033113	0.00577011	0.567344
cg21930399	0.0008415	0.0010266	0.414337
cg21930443	-0.0010982	0.00139485	0.432955
cg21930487	-0.00161135	0.00129757	0.217207
cg21930583	0.0133698	0.0087366	0.129094
cg21930623	0.00872879	0.0082429	0.292175
cg21930635	-2.15838e-05	0.00774954	0.997783
cg21930668	-0.0014082	0.00755545	0.852523
cg21930712	0.00612477	0.00670896	0.363478
cg21930781	0.00635518	0.0049659	0.203589
cg21930788	0.0162134	0.0230946	0.484283
cg21930842	-0.00448826	0.0150037	0.765452
cg21930889	0.00278357	0.00383621	0.469776
cg21930938	-0.00696753	0.00930335	0.45566
cg21930955	0.00195583	0.00158185	0.2192
cg21930968	-0.00129184	0.00363566	0.723094
cg21931004	-0.0191788	0.0162526	0.240781
cg21931055	0.0212909	0.0227469	0.351534
cg21931078	-0.00137993	0.0139172	0.921216
cg21931089	0.00822736	0.0164576	0.618234
cg21931100	-0.00282756	0.0115226	0.806655
cg21931103	-0.000256535	0.00126448	0.839642
cg21931115	-0.00338392	0.0105417	0.748878
cg21931174	0.00138776	0.00602389	0.81827
cg21931212	-0.000429967	0.0016482	0.794729
cg21931263	0.00434833	0.0047449	0.361651
cg21931317	0.00314729	0.00351382	0.37257
cg21931338	-0.00955144	0.00667639	0.155654
cg21931372	0.000643664	0.0025324	0.799885
cg21931419	0.0158149	0.0109856	0.153102
cg21931503	-0.00644899	0.0177737	0.717491
cg21931506	-0.0070837	0.0102687	0.491896
cg21931552	-0.00631449	0.00543159	0.24778
cg21931628	0.0039952	0.00554691	0.473047
cg21931680	0.0028544	0.00876688	0.745416
cg21931713	0.00139953	0.00405495	0.730713
cg21931717	-0.0120122	0.0331775	0.718073
cg21931728	0.0032839	0.0043029	0.447151
cg21931784	-0.00669522	0.00394887	0.0930963
cg21931792	0.0014422	0.00123251	0.244729
cg21931839	0.00372856	0.00516021	0.471636
cg21931864	-0.000835383	0.00544724	0.878424
cg21931887	-0.00804409	0.00813467	0.325116
cg21931938	-0.0188414	0.0173436	0.27993
cg21931972	0.0146913	0.00851431	0.08753
cg21931986	-0.00381871	0.00938193	0.684857
cg21932137	-0.00260757	0.00472767	0.582484
cg21932190	0.00700911	0.0083887	0.405405
cg21932191	-0.00678965	0.0160064	0.672343
cg21932231	-0.0264871	0.0172517	0.12786
cg21932255	-0.00439266	0.00326309	0.181293
cg21932284	0.00975267	0.00534238	0.0709061
cg21932286	-0.0117681	0.0165336	0.478264
cg21932293	-0.000833991	0.00196656	0.672414
cg21932343	-0.000337047	0.00410365	0.934705
cg21932360	-0.00169957	0.00577077	0.768976
cg21932368	-0.00600605	0.00836187	0.474268
cg21932380	-0.00510941	0.00426734	0.234009
cg21932384	-0.00105477	0.00282849	0.710006
cg21932400	0.00395953	0.00624079	0.52723
cg21932416	-0.00184842	0.00838273	0.825928
cg21932452	-0.0138041	0.013089	0.294134
cg21932466	-0.00100699	0.00983332	0.91864
cg21932484	-0.00418013	0.00963321	0.665275
cg21932513	-0.00840556	0.00850082	0.32515
cg21932542	-0.00886081	0.0157724	0.575515
cg21932657	-0.0247301	0.0177034	0.165532
cg21932672	0.00943462	0.00480514	0.0523718
cg21932716	0.00977424	0.0093797	0.299895
cg21932743	0.00731816	0.00522592	0.164501
cg21932786	0.00484268	0.0125491	0.700393
cg21932800	0.00336168	0.00374734	0.371829
cg21932814	-0.0274841	0.0152749	0.0749869
cg21932878	0.0154956	0.0101199	0.128879
cg21932917	-0.0355302	0.0177478	0.0479983
cg21932934	0.0110978	0.0160015	0.489575
cg21932983	-0.00132323	0.00180116	0.464269
cg21933001	0.00718426	0.00564785	0.206311
cg21933008	-0.0202945	0.0164241	0.219483
cg21933078	-0.0088902	0.0128705	0.491326
cg21933091	-0.000373422	0.00849944	0.965044
cg21933155	0.0138958	0.0152657	0.364872
cg21933165	0.00136317	0.00864757	0.875061
cg21933197	-0.0203589	0.0136452	0.138842
cg21933278	0.0110886	0.00959344	0.250494
cg21933430	-0.0129825	0.0206049	0.530087
cg21933495	0.00359477	0.00728483	0.62277
cg21933561	0.0289507	0.0274031	0.293296
cg21933626	0.00698372	0.0138496	0.615191
cg21933652	-0.00516041	0.00945289	0.586345
cg21933654	-0.00489333	0.00592825	0.411095
cg21933664	-0.0024001	0.00385106	0.534552
cg21933743	-0.00132534	0.00278965	0.635756
cg21933764	0.0123924	0.00862922	0.154096
cg21933772	0.0279108	0.0132148	0.0371712
cg21933778	-0.00224529	0.0119144	0.850904
cg21933812	0.0240091	0.0100776	0.0190892
cg21933829	-0.000618104	0.00192063	0.748257
cg21933859	0.00301403	0.00426658	0.481565
cg21933869	-0.0160946	0.0166912	0.337244
cg21933928	0.00186266	0.0073393	0.800177
cg21933989	0.00483895	0.00481957	0.317791
cg21934012	-0.00120057	0.00131273	0.362623
cg21934015	0.0103992	0.00711494	0.146985
cg21934040	-0.00127314	0.00634497	0.841377
cg21934151	0.00891219	0.00949661	0.350269
cg21934159	-0.00678323	0.0129053	0.600318
cg21934190	-0.00938788	0.0128307	0.46608
cg21934230	-0.0103951	0.0188075	0.581694
cg21934237	-0.00303276	0.00160048	0.0609927
cg21934265	-0.0319802	0.0334837	0.341831
cg21934311	-0.00263836	0.00398481	0.509428
cg21934323	9.00639e-05	0.00147964	0.951585
cg21934337	-0.00101365	0.0030643	0.741492
cg21934405	-0.0979746	0.0558091	0.0822307
cg21934469	-0.000204326	0.00550428	0.970462
cg21934504	0.000223291	0.00783724	0.977327
cg21934536	-0.000491681	0.00389433	0.899783
cg21934588	0.00150076	0.00174633	0.392186
cg21934593	-0.021043	0.0125441	0.0965625
cg21934659	-0.00107982	0.0036453	0.767673
cg21934675	-0.0032688	0.00607529	0.591739
cg21934747	-0.00227414	0.0121157	0.851491
cg21934772	-0.00529091	0.00520352	0.311705
cg21934824	-0.00919841	0.0115813	0.428934
cg21934910	0.000563179	0.00171523	0.743341
cg21934978	-0.00228861	0.00138293	0.10108
cg21935062	0.0183041	0.0188003	0.332601
cg21935083	0.00794085	0.0104594	0.449516
cg21935094	0.0127088	0.00947881	0.183036
cg21935113	0.00653096	0.0116595	0.576636
cg21935127	0.00253657	0.00810841	0.75506
cg21935173	0.0142384	0.0187684	0.449855
cg21935175	-0.00856515	0.00559832	0.129187
cg21935192	0.0139134	0.017434	0.426728
cg21935198	-0.000566351	0.0178831	0.974799
cg21935292	-0.0016174	0.00264626	0.542452
cg21935381	-0.00709311	0.00496499	0.156228
cg21935385	0.00290927	0.00215346	0.179752
cg21935393	-0.00109278	0.013285	0.934607
cg21935402	-0.00328482	0.00901741	0.716422
cg21935427	0.0199859	0.0150757	0.18796
cg21935449	0.0250593	0.0209128	0.233642
cg21935503	-0.00954024	0.0105224	0.366767
cg21935511	-0.00879287	0.00969807	0.366766
cg21935516	0.00804767	0.0150124	0.593101
cg21935519	0.00826973	0.0099625	0.408468
cg21935521	0.00792192	0.00493574	0.111644
cg21935549	-0.00509629	0.00426562	0.235016
cg21935595	0.00200181	0.00363373	0.582932
cg21935742	-0.00414178	0.00600492	0.49196
cg21935981	0.0173086	0.0152457	0.25896
cg21936145	-0.00175569	0.00785172	0.82352
cg21936165	0.0170857	0.015639	0.277235
cg21936179	0.0100646	0.016735	0.54893
cg21936257	0.0174486	0.0191802	0.365156
cg21936261	-0.00324721	0.00546495	0.553728
cg21936280	-0.00558328	0.00446692	0.214247
cg21936292	-0.00678185	0.0189999	0.721888
cg21936330	-0.00117909	0.0111036	0.915644
cg21936347	-0.00470903	0.00502605	0.351055
cg21936452	-0.00388569	0.00482389	0.422437
cg21936454	0.00697882	0.00397564	0.0822537
cg21936464	0.00645374	0.00601397	0.285798
cg21936543	-0.0122484	0.00564815	0.0324873
cg21936545	0.00759751	0.0140194	0.589075
cg21936552	-0.0330433	0.0147639	0.0274317
cg21936659	-0.00417718	0.00407097	0.307325
cg21936725	0.000754291	0.0013043	0.564354
cg21936746	0.0161049	0.0179014	0.37047
cg21936763	-0.00214979	0.00322074	0.506001
cg21936775	-0.000900564	0.00148015	0.544284
cg21936789	-0.00177705	0.00877003	0.839837
cg21936959	-0.00730097	0.0128439	0.57101
cg21937028	0.000561845	0.00445877	0.899978
cg21937061	0.00518897	0.00980954	0.597997
cg21937128	-0.013166	0.0137525	0.3407
cg21937152	0.00283776	0.00339952	0.405846
cg21937244	0.00183716	0.00502278	0.715313
cg21937284	0.00437566	0.00640017	0.495759
cg21937350	0.000389889	0.00526449	0.94111
cg21937377	-0.0382146	0.0237488	0.110744
cg21937395	-0.00507521	0.0133621	0.704884
cg21937431	-0.0179597	0.0113982	0.118263
cg21937460	0.00174041	0.00889269	0.845232
cg21937462	-0.0131349	0.0107129	0.223048
cg21937481	-0.00110167	0.0040919	0.788306
cg21937554	0.0173551	0.0119002	0.147868
cg21937593	-0.00246953	0.00313993	0.43344
cg21937660	-0.00738297	0.0149735	0.623044
cg21937886	-0.000350527	0.00255268	0.891056
cg21937887	-0.00421164	0.00545931	0.442254
cg21937913	0.00303194	0.00734994	0.680847
cg21937916	-0.0151946	0.0157799	0.337919
cg21937921	0.000653468	0.00523919	0.90099
cg21937958	0.00330764	0.00546189	0.546162
cg21937969	0.00409526	0.00405045	0.314427
cg21937995	-0.00421469	0.00419134	0.317049
cg21938042	0.00389873	0.00392329	0.322749
cg21938075	0.000511727	0.00869196	0.95317
cg21938123	-0.00285624	0.00230297	0.217787
cg21938148	0.000269817	0.00145259	0.853018
cg21938149	-0.00430083	0.00810331	0.596769
cg21938179	0.00257728	0.00657294	0.695816
cg21938243	0.00375156	0.00651381	0.56595
cg21938261	-0.000346961	0.00139457	0.80403
cg21938263	0.00112899	0.00288504	0.696388
cg21938406	-0.00631334	0.00488016	0.198758
cg21938427	0.00650811	0.00370348	0.0819281
cg21938435	0.00245682	0.00399443	0.539911
cg21938436	-0.00120004	0.00310102	0.699591
cg21938506	-0.00146571	0.00147428	0.322529
cg21938521	0.000384901	0.00448802	0.931827
cg21938532	-0.00202131	0.00369844	0.585919
cg21938541	-0.00328269	0.0118172	0.781748
cg21938694	-0.00219038	0.00628108	0.728028
cg21938718	0.00348313	0.0123803	0.779028
cg21938736	0.000885313	0.00110041	0.423001
cg21938778	-0.0231076	0.0138477	0.0983051
cg21938786	-0.00308376	0.0132523	0.816473
cg21938795	0.000723343	0.00318177	0.820623
cg21938894	-0.00194663	0.0154942	0.900273
cg21939017	-0.00356871	0.00228323	0.12121
cg21939092	-0.00207741	0.00166814	0.215914
cg21939200	-0.0029391	0.0075604	0.698288
cg21939215	-0.0416489	0.0200154	0.0400037
cg21939221	0.00326623	0.00895137	0.715967
cg21939223	0.00529716	0.00380444	0.166901
cg21939233	-0.00348952	0.0130737	0.790087
cg21939303	-0.0040149	0.00718404	0.577504
cg21939312	-0.000439018	0.00146891	0.765656
cg21939364	-0.000509233	0.00497251	0.918637
cg21939395	-0.00103283	0.00163572	0.529207
cg21939447	0.0084244	0.00854123	0.326356
cg21939490	-0.000774525	0.0100184	0.938531
cg21939631	0.00030318	0.00208672	0.884774
cg21939635	0.00266136	0.00576448	0.645311
cg21939710	-0.00332922	0.0195714	0.86527
cg21939759	-0.00474645	0.0110305	0.6679
cg21939779	0.00239605	0.00238941	0.318389
cg21939836	0.0033151	0.00512104	0.518889
cg21939898	-0.000175126	0.0131021	0.989362
cg21939901	0.00789942	0.00575152	0.172684
cg21939911	0.00708248	0.00700022	0.314099
cg21939979	0.000178702	0.0102729	0.986156
cg21940038	-0.00108774	0.00419925	0.796144
cg21940042	0.0010931	0.00136763	0.42603
cg21940081	0.00335075	0.00263768	0.206912
cg21940220	-0.00614559	0.00869547	0.481361
cg21940255	-0.0096708	0.00539251	0.0759355
cg21940292	0.00379534	0.00493199	0.44339
cg21940302	-0.00858742	0.0129018	0.507201
cg21940308	-0.00118901	0.0115938	0.918521
cg21940313	0.0092308	0.0055976	0.102273
cg21940331	0.00325539	0.00790445	0.681336
cg21940339	-0.012021	0.0103977	0.250387
cg21940344	-0.0167355	0.0173643	0.337479
cg21940379	-0.000471131	0.00615422	0.939131
cg21940393	0.00291718	0.00543771	0.592824
cg21940405	-0.00188777	0.00794217	0.812608
cg21940424	-0.00143006	0.00708259	0.840396
cg21940586	-0.0087491	0.00993746	0.380745
cg21940602	0.00604865	0.0101363	0.552037
cg21940640	0.0170818	0.0118532	0.152678
cg21940708	-0.00900317	0.00866911	0.301526
cg21940735	0.00580634	0.0222202	0.794392
cg21940754	0.00105921	0.00419882	0.801355
cg21940756	-0.00642767	0.00407149	0.117563
cg21940830	-0.00558902	0.00680796	0.413625
cg21940838	-0.000253081	0.00560912	0.964102
cg21940875	0.00160159	0.00180316	0.376555
cg21940877	-0.0020702	0.0148597	0.88948
cg21940923	0.00814356	0.0183767	0.658617
cg21941030	-0.00294318	0.00217859	0.179758
cg21941105	-0.000816012	0.00133436	0.542233
cg21941223	0.00724203	0.0129341	0.576789
cg21941251	0.0127353	0.0117661	0.28169
cg21941262	-0.000771773	0.0101349	0.939452
cg21941299	0.00103784	0.00460977	0.82233
cg21941341	0.0154468	0.0210829	0.465474
cg21941344	0.0020476	0.0063016	0.74591
cg21941354	0.0260607	0.0219516	0.237965
cg21941374	-0.000695958	0.00159656	0.66384
cg21941427	0.000456028	0.00437285	0.917151
cg21941480	-0.00258005	0.0131318	0.844639
cg21941512	-0.00139965	0.003345	0.67653
cg21941547	-0.019606	0.0241089	0.418021
cg21941611	0.00794958	0.0198403	0.689511
cg21941618	0.00955823	0.0138855	0.49282
cg21941632	0.00990529	0.0154514	0.522951
cg21941657	-0.00300492	0.0122151	0.806186
cg21941792	0.0203465	0.0257828	0.431891
cg21941796	0.011656	0.00656464	0.0788448
cg21941821	-0.000147553	0.00204011	0.942487
cg21941844	-0.00850097	0.00652184	0.19541
cg21941877	0.000480135	0.00522181	0.926923
cg21941879	0.00716156	0.00928908	0.442545
cg21941957	-9.48478e-05	0.00366475	0.979404
cg21941987	-0.0149072	0.00741156	0.0469803
cg21942069	0.0022601	0.00441231	0.609623
cg21942082	-0.0083113	0.00542037	0.128348
cg21942150	-7.35942e-05	0.00761299	0.992306
cg21942184	-0.000103498	0.0070018	0.988236
cg21942236	-0.015357	0.0169392	0.3668
cg21942256	-0.00409295	0.00426952	0.340051
cg21942282	0.00723438	0.0122643	0.556608
cg21942351	0.00962291	0.00752112	0.203699
cg21942411	0.00689929	0.00925539	0.457758
cg21942438	-0.00929407	0.0074174	0.213124
cg21942532	-0.00400823	0.00569191	0.482946
cg21942546	0.00545883	0.00411567	0.187744
cg21942557	-0.00215448	0.0048999	0.661104
cg21942572	0.00138748	0.0135309	0.918533
cg21942576	0.00396508	0.00689612	0.566601
cg21942611	0.00232088	0.0035954	0.520074
cg21942644	0.00582183	0.00887523	0.513354
cg21942646	0.00326974	0.00567816	0.566014
cg21942670	-0.000676496	0.00163268	0.679507
cg21942701	-0.0055221	0.00946598	0.560962
cg21942721	-0.00229844	0.00784922	0.770264
cg21942734	0.00678878	0.00863529	0.433629
cg21942770	0.00253858	0.00522032	0.627827
cg21942815	-0.00290949	0.00438564	0.508593
cg21942823	-0.0165602	0.0152521	0.280195
cg21942827	-0.0141067	0.0132622	0.290036
cg21942855	-0.0207597	0.0157012	0.189128
cg21942869	0.00637707	0.008764	0.468532
cg21942893	0.0212815	0.0138761	0.128266
cg21942936	0.00660781	0.0107337	0.539547
cg21943004	0.0054819	0.00553485	0.324353
cg21943052	0.0297653	0.0142111	0.0387427
cg21943097	0.00880527	0.00710957	0.218427
cg21943117	-0.00329714	0.0146623	0.822538
cg21943216	0.00306451	0.00209919	0.147466
cg21943268	0.00523502	0.0129358	0.686567
cg21943376	-0.000834546	0.00105046	0.428811
cg21943421	-0.00548742	0.00634073	0.388877
cg21943444	-0.0123557	0.0168152	0.464185
cg21943671	-0.00554528	0.00716692	0.440915
cg21943719	-0.000214092	0.00176888	0.903908
cg21943797	-0.00285361	0.00140022	0.0441935
cg21943841	-0.00241906	0.00233755	0.303227
cg21943842	-0.00184215	0.00153322	0.232399
cg21943929	-0.00654065	0.00811765	0.422309
cg21943938	0.000689546	0.00184537	0.709446
cg21944022	-0.000857347	0.00177345	0.629843
cg21944027	-0.00183699	0.00213378	0.391347
cg21944135	-0.00152181	0.0014479	0.295772
cg21944138	0.00199547	0.00778646	0.798266
cg21944219	-0.00920244	0.00783572	0.243016
cg21944221	-0.0078748	0.00396468	0.049744
cg21944224	0.00770124	0.00730635	0.294402
cg21944234	0.01208	0.0174826	0.491183
cg21944327	0.00108324	0.00596056	0.856158
cg21944372	0.013843	0.00970836	0.157016
cg21944373	0.00230246	0.0101811	0.821546
cg21944396	0.0190988	0.0208278	0.361356
cg21944402	0.0092891	0.0109856	0.399811
cg21944443	-0.000207505	0.00150877	0.890887
cg21944455	0.0156217	0.022704	0.493008
cg21944491	-0.0188024	0.015821	0.237472
cg21944557	0.00276896	0.00222944	0.217142
cg21944624	-0.00939773	0.0135726	0.490289
cg21944666	-0.00507072	0.00570687	0.376389
cg21944701	0.00180472	0.00652175	0.782564
cg21944724	-0.000792391	0.0071242	0.911661
cg21944740	-0.0064328	0.00669114	0.338674
cg21944749	-0.00111188	0.00210346	0.598259
cg21944757	-0.00106936	0.00149121	0.474981
cg21944767	0.00147275	0.00516188	0.775994
cg21944768	-0.0160998	0.0181376	0.376861
cg21944972	-0.00166958	0.0019356	0.39044
cg21945019	0.0115682	0.0078805	0.145256
cg21945120	-0.0494015	0.0238681	0.0410513
cg21945155	-0.00325928	0.011791	0.782796
cg21945188	0.00694963	0.0112225	0.537153
cg21945260	0.0166868	0.0155257	0.285057
cg21945289	0.00488898	0.00455796	0.286021
cg21945322	-0.000692954	0.00234888	0.768595
cg21945420	2.67318e-05	0.00367464	0.99421
cg21945459	0.00179873	0.0014897	0.230109
cg21945520	0.0148782	0.0128649	0.250233
cg21945523	0.00190932	0.00567932	0.737434
cg21945594	0.0210714	0.0148133	0.158005
cg21945734	-0.000195923	0.00681202	0.977112
cg21945842	0.000705402	0.00207803	0.734977
cg21945843	0.00740884	0.00445313	0.0992957
cg21945894	-0.00923557	0.00869829	0.290898
cg21945930	-0.0015543	0.00634286	0.806923
cg21945946	-0.00412903	0.00203519	0.0451348
cg21945949	0.0183254	0.0281733	0.516893
cg21945989	-0.0169411	0.00847931	0.0484396
cg21945991	0.00607752	0.0101051	0.548914
cg21945992	-0.0038493	0.00381433	0.31533
cg21946110	0.00272739	0.0082832	0.742642
cg21946175	-0.00723073	0.0131789	0.584462
cg21946195	0.00757109	0.0235708	0.748725
cg21946241	-0.0140437	0.011165	0.21138
cg21946330	0.00266025	0.0029326	0.366518
cg21946374	-0.00682821	0.0132625	0.607794
cg21946453	0.0156208	0.0159393	0.329445
cg21946473	0.00620294	0.0082843	0.455761
cg21946480	-0.00656039	0.00916067	0.47557
cg21946496	-0.0195884	0.011413	0.0891985
cg21946498	-0.000571265	0.00117485	0.627859
cg21946524	0.00118171	0.00621193	0.849512
cg21946545	0.0110972	0.00770807	0.153081
cg21946667	0.0225594	0.0141536	0.114115
cg21946672	0.0173856	0.0224076	0.439651
cg21946698	0.0239446	0.0159671	0.136864
cg21946699	-0.00713159	0.00762343	0.351793
cg21946727	0.00413665	0.0139994	0.768233
cg21946824	0.00742631	0.0091481	0.418842
cg21946866	0.0122612	0.00971022	0.20963
cg21946940	0.000300409	0.00129363	0.81684
cg21946967	0.00994272	0.0115157	0.389981
cg21946979	-0.002949	0.0081006	0.716592
cg21946987	-0.00540891	0.0051871	0.299573
cg21947033	-0.00435337	0.00491902	0.378275
cg21947075	-0.00199473	0.00229964	0.387794
cg21947103	-0.000342815	0.00119024	0.773926
cg21947116	-0.00494274	0.00659862	0.455581
cg21947136	0.0103146	0.00773291	0.185281
cg21947221	-0.013799	0.0113005	0.224921
cg21947254	-0.0297281	0.0222094	0.183757
cg21947280	-0.0045262	0.00553211	0.415207
cg21947295	-0.00105389	0.00436131	0.809549
cg21947298	0.00228659	0.00255442	0.372858
cg21947371	0.00706244	0.00777207	0.365696
cg21947389	-0.0244366	0.0236051	0.30306
cg21947394	0.000435512	0.0121578	0.971496
cg21947426	-0.018313	0.0118075	0.124068
cg21947444	0.00100095	0.00457604	0.827301
cg21947482	0.000609676	0.00414782	0.883438
cg21947485	0.00246955	0.0176628	0.889086
cg21947488	-0.00189778	0.00210323	0.369056
cg21947496	0.000874787	0.00159211	0.58392
cg21947565	0.00113763	0.00414059	0.784075
cg21947590	-0.000858444	0.00241777	0.723295
cg21947597	-0.0077583	0.0063176	0.222313
cg21947645	-0.001175	0.00801354	0.883722
cg21947695	-0.00791714	0.00980457	0.421298
cg21947724	0.0129622	0.00598076	0.0325845
cg21947762	0.000188925	0.00443273	0.966089
cg21947782	-0.031527	0.014232	0.0290138
cg21947858	-0.000978845	0.00194842	0.616505
cg21947876	-0.00587478	0.00648017	0.366809
cg21947916	-0.00395425	0.0085309	0.643998
cg21947926	-0.000151254	0.00129901	0.907539
cg21947961	-0.00720927	0.00676323	0.289013
cg21948027	0.00316439	0.00433761	0.467388
cg21948030	-0.00199917	0.00401171	0.619343
cg21948071	-0.000144005	0.00262785	0.956407
cg21948169	-0.00511798	0.00302771	0.0940704
cg21948170	0.0104271	0.010298	0.313724
cg21948194	0.0183052	0.0249515	0.464891
cg21948301	-0.000706183	0.0045235	0.876258
cg21948303	-0.0345861	0.0226504	0.12993
cg21948389	0.00452682	0.0113536	0.690956
cg21948545	-0.0052066	0.0195003	0.790018
cg21948564	-0.0112025	0.00796679	0.162778
cg21948591	0.00069499	0.00111804	0.535609
cg21948601	-0.00534879	0.00909381	0.557738
cg21948605	-0.00052533	0.00153059	0.732154
cg21948636	0.00319541	0.00546755	0.560246
cg21948655	-0.000397836	0.00407003	0.922328
cg21948665	-0.000657465	0.00617733	0.915453
cg21948674	-0.00263194	0.0039996	0.512016
cg21948676	0.00482188	0.00392879	0.222584
cg21948703	-0.00316025	0.00870047	0.717202
cg21948716	-0.00854394	0.00431345	0.0503641
cg21948749	0.00433647	0.0047676	0.365237
cg21948783	-0.00836083	0.00464343	0.0747849
cg21948796	-0.0233796	0.0185811	0.211233
cg21948803	0.0215928	0.0103074	0.0387084
cg21948805	-0.00036496	0.00233543	0.876134
cg21948812	-0.0202772	0.018405	0.273227
cg21948827	-0.0016671	0.00606936	0.784133
cg21948861	-0.00433393	0.00890535	0.62756
cg21948906	8.96689e-05	0.00175684	0.959396
cg21948909	0.00774152	0.0100412	0.442538
cg21948967	-0.012364	0.01315	0.349365
cg21949097	0.000660475	0.00562408	0.906749
cg21949157	0.000256722	0.0026526	0.923094
cg21949194	-0.0121983	0.0104945	0.247862
cg21949259	-0.0119083	0.00929944	0.203318
cg21949274	-0.0017795	0.00123816	0.153777
cg21949305	0.0178525	0.0216771	0.412148
cg21949333	0.00330069	0.00258141	0.203984
cg21949355	0.0112457	0.0123549	0.364896
cg21949397	-0.00760305	0.0120846	0.530686
cg21949414	-0.000782335	0.00585925	0.894049
cg21949512	-0.00240793	0.00229622	0.296867
cg21949532	-0.00258705	0.0035003	0.461581
cg21949625	-0.000505296	0.00153397	0.742538
cg21949680	0.0118324	0.021864	0.589586
cg21949697	0.000699706	0.00170139	0.681765
cg21949712	-0.00837762	0.00778774	0.28463
cg21949747	0.000955772	0.00247357	0.700026
cg21949781	-0.000558469	0.00182655	0.76043
cg21949821	-0.00147487	0.00947259	0.876585
cg21949830	0.0120226	0.0109769	0.276034
cg21949858	-0.00639069	0.0241921	0.792197
cg21949866	0.00456399	0.00527857	0.389314
cg21949913	-0.0111187	0.013812	0.422728
cg21949933	-0.016662	0.0212223	0.434241
cg21949997	0.0060396	0.00565992	0.288504
cg21950037	0.00405084	0.0100619	0.688109
cg21950072	-0.00536782	0.00295496	0.0722823
cg21950105	-0.0139272	0.0162918	0.394673
cg21950107	0.032403	0.0284071	0.256734
cg21950155	0.0178856	0.01452	0.220916
cg21950166	0.000857645	0.00963877	0.929277
cg21950173	0.00787545	0.0105521	0.457211
cg21950182	0.00648727	0.00592483	0.276178
cg21950196	-0.00442884	0.00494412	0.372523
cg21950208	0.0110199	0.0101028	0.277995
cg21950277	-0.00930949	0.0124354	0.455838
cg21950287	-0.00490221	0.00501251	0.330437
cg21950330	-0.0074184	0.0167898	0.65956
cg21950367	0.00285166	0.00496043	0.566662
cg21950459	0.00529192	0.00577417	0.36162
cg21950492	0.0300385	0.0458292	0.513687
cg21950493	0.00133111	0.00167619	0.428999
cg21950518	0.00826492	0.00489543	0.0944714
cg21950534	-0.000956937	0.00553613	0.863116
cg21950561	-0.000228108	0.000898343	0.800078
cg21950605	0.0188635	0.0176925	0.288906
cg21950609	-0.00337923	0.0104066	0.746071
cg21950699	0.0127876	0.0136925	0.352597
cg21950720	0.0120454	0.0115837	0.300913
cg21950780	-0.00397051	0.00982895	0.687104
cg21950807	0.00400022	0.00724578	0.582128
cg21950940	-0.0054661	0.00856334	0.524729
cg21951070	0.00230675	0.00315501	0.466404
cg21951113	0.00764234	0.0179136	0.670572
cg21951190	0.00620587	0.00359755	0.0876124
cg21951202	-0.0106466	0.0122815	0.388081
cg21951216	-0.000536638	0.00214233	0.80272
cg21951301	0.00699152	0.00543379	0.201179
cg21951330	-0.00143855	0.00123426	0.246581
cg21951391	0.0191244	0.0096741	0.0508103
cg21951425	-0.000584857	0.00140967	0.679112
cg21951438	0.00243829	0.00862684	0.778037
cg21951457	-0.00174799	0.00293026	0.552169
cg21951459	-0.00212588	0.00579123	0.71433
cg21951465	-0.00725337	0.0121423	0.551614
cg21951478	0.000548092	0.00186316	0.769236
cg21951492	-0.000694312	0.00768517	0.928194
cg21951526	0.01149	0.0068516	0.0966698
cg21951543	-0.00161022	0.00697276	0.81784
cg21951594	0.000805197	0.00501019	0.872645
cg21951612	0.00851748	0.00617378	0.17078
cg21951648	0.00362032	0.012503	0.772756
cg21951679	-0.0030954	0.00527266	0.558483
cg21951729	-0.0137679	0.00990417	0.167582
cg21951797	0.014653	0.0201791	0.469443
cg21951848	0.00217675	0.00509598	0.670188
cg21951877	0.0186664	0.0122045	0.129306
cg21951975	0.0060778	0.00820968	0.46084
cg21952005	0.00150126	0.00335826	0.655816
cg21952012	-0.00489985	0.0044715	0.2758
cg21952052	-0.0132845	0.0160099	0.408646
cg21952077	-0.000538496	0.00624042	0.931407
cg21952115	0.00119113	0.0118226	0.91995
cg21952119	0.0108404	0.00342954	0.00208191
cg21952123	-0.0049836	0.00448573	0.269237
cg21952149	0.00836536	0.00520328	0.111052
cg21952154	0.00635232	0.00525063	0.2292
cg21952155	0.000826596	0.00805687	0.91849
cg21952207	0.0116721	0.010517	0.269733
cg21952241	0.0021823	0.0026945	0.419914
cg21952266	0.00236818	0.00422069	0.575992
cg21952313	0.0019823	0.00248464	0.426863
cg21952349	0.0130133	0.0136782	0.343701
cg21952393	0.0200597	0.0107125	0.0640524
cg21952448	0.0132435	0.0228153	0.562905
cg21952484	-0.00193908	0.00225355	0.391597
cg21952528	0.00704142	0.00799472	0.380561
cg21952614	0.00356027	0.00384843	0.357129
cg21952646	-0.000345817	0.00374388	0.92659
cg21952685	0.0014827	0.00139244	0.289521
cg21952686	-0.00263561	0.00444485	0.554548
cg21952723	0.00107068	0.00175429	0.543033
cg21952728	-0.0209947	0.02241	0.351094
cg21952793	0.0082151	0.00557218	0.14354
cg21952799	0.00540131	0.0140044	0.700549
cg21952813	0.00421503	0.00750432	0.57559
cg21952901	-0.00306056	0.00287451	0.289565
cg21952940	-0.0120138	0.00812867	0.142563
cg21953025	-0.00312769	0.00531419	0.557486
cg21953058	-0.0285375	0.0165621	0.0879684
cg21953146	0.0138611	0.00802583	0.0872447
cg21953169	0.00558015	0.00442657	0.210386
cg21953176	0.00951596	0.00745625	0.204827
cg21953251	0.00495262	0.00454258	0.278216
cg21953299	0.00404107	0.0051681	0.436106
cg21953307	-0.00725972	0.00385355	0.0624832
cg21953332	-0.000148165	0.00643299	0.981671
cg21953346	-0.00167018	0.00225637	0.46091
cg21953355	-0.00322599	0.00452496	0.477547
cg21953428	-0.00362318	0.00919559	0.69441
cg21953508	-0.00130105	0.00180904	0.4737
cg21953702	0.00874733	0.0114146	0.445286
cg21953717	-0.00221657	0.00380642	0.561659
cg21953769	0.00326207	0.00719869	0.651424
cg21953861	0.00228032	0.00514817	0.658767
cg21953876	-0.00518403	0.00618952	0.404281
cg21953884	0.0186979	0.0174479	0.286458
cg21953885	0.0151915	0.0176462	0.391358
cg21953891	0.0126029	0.016544	0.447982
cg21953905	0.00453529	0.0131429	0.730763
cg21954085	0.000729343	0.0121342	0.952191
cg21954109	-0.00110937	0.00308121	0.719575
cg21954138	0.00447901	0.0116762	0.702088
cg21954156	0.00137894	0.00302489	0.649476
cg21954173	0.000983476	0.000864208	0.257836
cg21954192	-0.00766981	0.013163	0.561421
cg21954196	0.00445492	0.00819365	0.587855
cg21954263	-0.00249527	0.00231436	0.283552
cg21954277	-0.0158402	0.0153723	0.305292
cg21954346	-0.000256472	0.00208462	0.90233
cg21954370	-0.0199165	0.0199591	0.320752
cg21954373	0.00724713	0.00971988	0.457659
cg21954381	0.0122662	0.0248834	0.62313
cg21954384	-0.000599224	0.00418637	0.88647
cg21954413	0.0195901	0.00665305	0.00402256
cg21954459	0.00250253	0.0024396	0.307463
cg21954465	0.00127957	0.00720429	0.859387
cg21954508	-0.00139285	0.00278604	0.618216
cg21954510	0.0158904	0.0248682	0.524295
cg21954521	0.000379074	0.00329934	0.90876
cg21954542	0.00690988	0.00421148	0.103996
cg21954549	0.00351995	0.00511618	0.493043
cg21954569	-0.00922657	0.01411	0.514674
cg21954572	-0.0138375	0.0131287	0.294426
cg21954650	0.0103614	0.0177175	0.559992
cg21954684	-0.0160619	0.0237101	0.4997
cg21954720	-0.00676815	0.00556753	0.226981
cg21954752	-0.00999394	0.0136653	0.466285
cg21954799	0.00200244	0.00579791	0.73054
cg21954824	0.00324035	0.00620434	0.602636
cg21954890	-0.00362164	0.0100292	0.718781
cg21954932	-0.00747406	0.0112594	0.508341
cg21954957	-0.000461811	0.0041713	0.912067
cg21955005	0.00529133	0.00803456	0.511685
cg21955099	0.0149833	0.0100655	0.139745
cg21955151	0.0181641	0.0141518	0.202278
cg21955153	0.00283122	0.00734361	0.70066
cg21955154	-0.00411706	0.00645706	0.525187
cg21955188	0.00430577	0.0072409	0.553423
cg21955402	0.000667426	0.00180518	0.712367
cg21955446	0.00434708	0.0125186	0.729134
cg21955497	0.0193273	0.00873621	0.0292197
cg21955534	0.00559155	0.00565447	0.325113
cg21955549	-0.00248167	0.0149122	0.868163
cg21955622	-0.0018316	0.00182502	0.317992
cg21955686	-0.00071044	0.00369032	0.84773
cg21955796	-0.0110383	0.00624769	0.0803154
cg21955801	-0.00292831	0.00416032	0.483152
cg21955822	-0.00791514	0.00934329	0.398936
cg21955852	0.0119952	0.0167542	0.475688
cg21955864	0.00242132	0.00349013	0.48944
cg21955916	-0.00804459	0.014942	0.591507
cg21956099	0.00434439	0.00599231	0.470148
cg21956150	0.00822041	0.00447008	0.0688852
cg21956258	-0.000615686	0.00723837	0.932385
cg21956318	-0.00259858	0.00538361	0.630376
cg21956337	0.000325911	0.00271401	0.904657
cg21956384	-0.0101961	0.0158953	0.522697
cg21956400	-0.00249466	0.00941125	0.791499
cg21956434	-0.0144204	0.0101422	0.158188
cg21956461	-0.000329581	0.00475679	0.9449
cg21956484	-0.015415	0.0148544	0.301895
cg21956507	0.000263893	0.00850086	0.975297
cg21956537	-0.00207674	0.00170828	0.226965
cg21956614	-0.0129517	0.0153553	0.400982
cg21956725	-0.00385446	0.00571351	0.501472
cg21956815	-0.00401409	0.00512892	0.435689
cg21956822	0.00247357	0.00463662	0.594881
cg21956842	0.0208485	0.0226275	0.359071
cg21956862	-0.00134268	0.00459385	0.770679
cg21956898	-0.00591226	0.0183447	0.747908
cg21956919	-0.00401363	0.00559064	0.474481
cg21956997	0.0172367	0.00698745	0.0153321
cg21957028	-0.00328811	0.00364176	0.368754
cg21957058	-0.00833951	0.0094329	0.378769
cg21957060	-0.0190099	0.0182008	0.298791
cg21957156	-0.00158091	0.00284756	0.580012
cg21957191	0.00106108	0.00611621	0.862619
cg21957296	-0.0159097	0.0137477	0.249923
cg21957306	-0.0377792	0.0236562	0.113419
cg21957311	0.00883424	0.0183969	0.632133
cg21957399	0.000237288	0.00122425	0.846707
cg21957479	0.00615117	0.0113727	0.589799
cg21957546	-0.00191054	0.00158787	0.231737
cg21957602	0.00871173	0.0113535	0.444703
cg21957616	-0.00255579	0.0017824	0.15472
cg21957644	0.00104331	0.00692142	0.880487
cg21957691	0.000292011	0.00349437	0.933568
cg21957710	-0.000171255	0.0037762	0.963918
cg21957720	0.00412094	0.0098008	0.675044
cg21957813	0.0110833	0.00747268	0.141171
cg21957905	-0.00559324	0.0206223	0.786779
cg21957925	0.0181219	0.0106159	0.0909151
cg21958026	-0.00297357	0.00890817	0.739227
cg21958069	0.0225251	0.0215516	0.298464
cg21958074	0.00254149	0.0154028	0.869276
cg21958120	0.00965848	0.0145988	0.509754
cg21958157	0.00208015	0.00666344	0.755558
cg21958241	-0.000546664	0.003822	0.886554
cg21958251	0.000264963	0.00222526	0.905458
cg21958331	-0.00196105	0.00372286	0.599529
cg21958394	-0.000120856	0.003628	0.973492
cg21958444	-0.00283444	0.00151418	0.0641382
cg21958457	0.00193899	0.00390936	0.620993
cg21958524	-0.00666193	0.00459797	0.150499
cg21958561	0.00403871	0.00673637	0.55017
cg21958598	-0.00869434	0.0048242	0.0745214
cg21958642	0.00409814	0.00453857	0.368718
cg21958664	-0.00311797	0.0119491	0.794677
cg21958676	0.00283596	0.0081867	0.729762
cg21958743	-0.00895859	0.00975292	0.360539
cg21958798	-0.00384798	0.00619594	0.535981
cg21958870	0.0161544	0.00948958	0.0917993
cg21958871	0.00616947	0.0107021	0.56559
cg21958897	0.00359955	0.00433014	0.407797
cg21958986	-0.0156663	0.0125175	0.213654
cg21958992	0.0218975	0.021664	0.314563
cg21959036	-0.000170225	0.00327502	0.958651
cg21959053	-0.00444673	0.00654442	0.498411
cg21959134	0.00592083	0.00912294	0.517823
cg21959181	0.00150352	0.00419382	0.720718
cg21959316	0.000900595	0.00128121	0.483734
cg21959330	-0.00722197	0.00791204	0.363553
cg21959334	-0.00302733	0.00377293	0.424235
cg21959382	-0.00621279	0.00423291	0.145315
cg21959414	0.0157233	0.0174529	0.369806
cg21959457	0.011178	0.00813799	0.17265
cg21959490	-0.0267674	0.0182766	0.146174
cg21959508	0.00317266	0.00949852	0.739067
cg21959553	-0.00328098	0.0117529	0.780696
cg21959594	-0.00318271	0.00338031	0.348696
cg21959598	0.0125263	0.0150542	0.407346
cg21959606	0.00873126	0.00977629	0.373945
cg21959618	0.00486115	0.0194982	0.80363
cg21959619	-0.00180285	0.00493256	0.715511
cg21959634	-0.00962927	0.0070758	0.176613
cg21959682	-0.00642171	0.00817779	0.434156
cg21959717	-0.00406396	0.00983563	0.680354
cg21959757	0.0137506	0.0160379	0.393283
cg21959781	0.00549717	0.014594	0.707215
cg21959874	-0.0017816	0.00174214	0.308941
cg21959887	0.0127215	0.00920562	0.170073
cg21959890	0.00406188	0.009398	0.666522
cg21959896	0.00492488	0.00540807	0.364667
cg21959907	0.0023907	0.00793726	0.763888
cg21959912	-0.00558474	0.00596664	0.351531
cg21960079	0.00129225	0.0038631	0.738695
cg21960082	-8.32408e-05	0.00863669	0.992329
cg21960110	0.000208388	0.00746618	0.977789
cg21960123	0.0111971	0.0127967	0.383674
cg21960184	0.00304243	0.00510031	0.552177
cg21960191	0.0184587	0.0238073	0.439971
cg21960251	-0.0260297	0.016281	0.113024
cg21960265	-0.00476435	0.0125477	0.704975
cg21960278	0.000626325	0.00133827	0.640795
cg21960279	-0.00704451	0.0115682	0.543934
cg21960303	0.00537889	0.0054342	0.32465
cg21960364	0.00736717	0.00937113	0.433635
cg21960474	0.00767573	0.00741749	0.303251
cg21960512	-0.0351257	0.0224142	0.120246
cg21960597	-0.000387399	0.00568959	0.945851
cg21960624	-0.00149517	0.00912068	0.870116
cg21960680	-0.00252717	0.0034714	0.468315
cg21960828	-0.00223211	0.00467257	0.633903
cg21960840	-0.00278761	0.00907683	0.759396
cg21960859	-0.00115042	0.00279141	0.681127
cg21960877	0.00815269	0.00657491	0.217888
cg21960922	0.0022736	0.00138293	0.103306
cg21960944	-0.00172541	0.00816802	0.83313
cg21961077	0.000302145	0.00140976	0.830732
cg21961096	0.00580173	0.00948081	0.541963
cg21961149	0.0246853	0.0275559	0.372498
cg21961196	-0.00988265	0.00787466	0.212406
cg21961202	-0.0317843	0.019191	0.100814
cg21961249	0.00374354	0.0092595	0.686861
cg21961270	-0.00718783	0.00758797	0.345786
cg21961320	0.00542953	0.00535708	0.313256
cg21961321	-0.00129805	0.0055106	0.814259
cg21961336	-0.00203892	0.00138075	0.142906
cg21961472	-0.00107412	0.0146992	0.941894
cg21961487	0.0011507	0.00847077	0.892218
cg21961499	-0.0187457	0.0208217	0.370125
cg21961512	-0.00752007	0.00579885	0.197677
cg21961513	0.00090623	0.00462274	0.844979
cg21961527	-0.00274175	0.0025551	0.285832
cg21961548	-0.0104284	0.0118833	0.382283
cg21961583	-0.000575762	0.00298342	0.84736
cg21961694	0.0124602	0.00864708	0.152717
cg21961707	0.000181226	0.00180778	0.920348
cg21961721	0.00219101	0.00370268	0.555362
cg21961766	-0.00876653	0.00558475	0.119638
cg21961771	0.00802849	0.0106667	0.453416
cg21961831	-0.00165107	0.00204446	0.42125
cg21961852	0.00737854	0.0246752	0.76554
cg21961876	-0.00763034	0.00631683	0.22992
cg21961899	-0.00082126	0.00369961	0.824778
cg21961901	-0.00965538	0.00703574	0.17303
cg21961904	0.000229618	0.00439962	0.958481
cg21961946	0.00346684	0.00952795	0.71673
cg21961970	-0.00271033	0.00994895	0.785858
cg21962013	-0.0058024	0.0122197	0.635935
cg21962014	-0.00656447	0.0113531	0.564424
cg21962069	0.00122421	0.00273478	0.655378
cg21962204	-0.00591951	0.00554001	0.287867
cg21962306	-0.0132295	0.0141178	0.350976
cg21962316	-0.00433272	0.00957614	0.651925
cg21962324	0.0200047	0.023664	0.399927
cg21962374	0.00538809	0.00660738	0.416744
cg21962423	0.00470089	0.00209785	0.0272501
cg21962426	0.00793208	0.00771487	0.306357
cg21962450	0.000130559	0.010978	0.990535
cg21962524	-0.0178021	0.0105991	0.096159
cg21962544	0.013051	0.00691405	0.061978
cg21962562	0.0120255	0.0129315	0.354645
cg21962600	0.00531786	0.00610432	0.385752
cg21962608	-0.0131811	0.0118482	0.26859
cg21962610	9.23924e-05	0.00289791	0.974629
cg21962611	0.00116932	0.00196309	0.552753
cg21962650	0.0147671	0.0202647	0.467883
cg21962720	0.0135629	0.00608804	0.0281349
cg21962723	0.00254251	0.00538901	0.638101
cg21962730	-0.0018761	0.00150402	0.215167
cg21962765	0.00400356	0.00385265	0.301232
cg21962791	-0.0094066	0.00921754	0.309949
cg21962835	-0.00336135	0.00588585	0.56922
cg21962865	0.013224	0.00851622	0.123629
cg21962901	-0.00777029	0.00452942	0.0893476
cg21962903	-0.0233674	0.0124403	0.0632449
cg21962918	-0.00148644	0.00223715	0.507941
cg21962953	-0.00128043	0.0036201	0.724307
cg21962962	-0.00276846	0.00602526	0.64689
cg21963023	0.00895499	0.013277	0.501568
cg21963042	0.000900122	0.00172341	0.602622
cg21963073	-0.00254859	0.0060542	0.674686
cg21963110	-0.00257106	0.0014692	0.0831906
cg21963179	0.0105704	0.00942688	0.264844
cg21963218	0.00891917	0.00711012	0.212609
cg21963312	-0.0112295	0.00823682	0.17584
cg21963318	-0.000392674	0.00176769	0.824658
cg21963320	0.00300444	0.00554032	0.588827
cg21963392	0.00234762	0.00704503	0.739658
cg21963406	-0.0045151	0.00795462	0.571574
cg21963436	0.00548173	0.00398182	0.171683
cg21963544	-0.0234779	0.0144638	0.107692
cg21963573	-0.00408355	0.0051962	0.4338
cg21963583	-0.00690849	0.0148711	0.643257
cg21963629	-0.00819796	0.00684816	0.234097
cg21963643	-0.000265311	0.00378848	0.944309
cg21963656	-0.000897391	0.00173382	0.605894
cg21963683	-0.00352993	0.00434523	0.418509
cg21963703	0.00594566	0.00901728	0.511178
cg21963720	0.00350961	0.0056884	0.538653
cg21963768	-0.00371816	0.0062666	0.554301
cg21963800	0.00524285	0.0112808	0.643115
cg21963854	-0.00830159	0.00752938	0.272865
cg21963906	0.00383417	0.00973806	0.694618
cg21963920	0.0140517	0.00887206	0.116394
cg21963925	-0.00100568	0.00105497	0.342749
cg21964055	-0.00319092	0.00477673	0.505664
cg21964058	0.000687517	0.00573817	0.90487
cg21964084	-0.00230481	0.00935796	0.805959
cg21964148	-0.0339478	0.0195993	0.0863403
cg21964162	0.00367502	0.00408089	0.369995
cg21964231	0.00203463	0.00858176	0.813074
cg21964261	0.0213357	0.0268426	0.428587
cg21964331	0.0011732	0.0024289	0.630139
cg21964391	0.000195561	0.00543167	0.971351
cg21964400	0.00019003	0.00121984	0.876518
cg21964466	-0.0172961	0.0193287	0.373022
cg21964478	-0.00327061	0.00516614	0.528122
cg21964481	0.00975756	0.00614305	0.115355
cg21964551	0.00200127	0.00380003	0.599605
cg21964596	0.00123915	0.00463074	0.789565
cg21964611	0.00115944	0.00714828	0.871477
cg21964637	-0.00442962	0.00487138	0.365371
cg21964649	0.00889331	0.00714315	0.216037
cg21964662	-0.0141072	0.0190737	0.461265
cg21964762	-0.0172356	0.00735654	0.0211154
cg21964775	0.00282651	0.00502526	0.575062
cg21964793	0.00223943	0.00532734	0.67512
cg21964798	-0.000181318	0.0025808	0.94413
cg21964800	-0.00939195	0.010958	0.393448
cg21964859	0.00402474	0.00381257	0.293671
cg21964889	0.0103517	0.0108816	0.343748
cg21964928	-0.0101773	0.0209618	0.628371
cg21964941	0.000502304	0.00425871	0.906346
cg21964982	-0.000757624	0.00956695	0.937038
cg21964999	0.000623973	0.00169448	0.713474
cg21965016	-0.00550412	0.0122661	0.654599
cg21965048	-0.0055989	0.00943127	0.554085
cg21965065	-0.0017419	0.00775019	0.822628
cg21965316	0.00492397	0.0119874	0.682125
cg21965391	0.000690704	0.0027504	0.80223
cg21965427	-0.00918897	0.00811798	0.260372
cg21965501	-0.00305428	0.00398364	0.445062
cg21965565	0.00319009	0.00927849	0.731707
cg21965631	0.00542542	0.017652	0.759213
cg21965697	0.00152144	0.00666395	0.819872
cg21965723	-0.00508979	0.00782069	0.516661
cg21965843	-0.000566845	0.00159048	0.722293
cg21965980	0.00484184	0.0101103	0.633056
cg21965995	0.00672848	0.00728524	0.35793
cg21965997	-0.00296436	0.00340976	0.386724
cg21966075	-0.00572296	0.00490132	0.24573
cg21966197	0.00542077	0.0106266	0.611097
cg21966242	-0.0133699	0.010378	0.200617
cg21966289	-0.00388065	0.00223641	0.0857831
cg21966319	-0.004851	0.0115972	0.676631
cg21966345	-0.00024579	0.00378569	0.948362
cg21966378	0.000120327	0.00161729	0.94084
cg21966381	0.000186605	0.00409144	0.963713
cg21966453	-0.000171137	0.00408272	0.966648
cg21966500	-0.00189694	0.0101921	0.852728
cg21966541	-0.00321739	0.00827671	0.698303
cg21966616	8.80644e-05	0.0134841	0.994802
cg21966631	-0.00692239	0.00789174	0.382497
cg21966646	-0.000558453	0.0135258	0.967149
cg21966729	0.00246646	0.00410608	0.549409
cg21966754	-0.0216729	0.0155493	0.166463
cg21966763	0.000499082	0.00147326	0.7355
cg21966764	-0.00316493	0.00883776	0.721013
cg21966790	-0.00355501	0.00433041	0.413633
cg21966860	0.00944718	0.0169857	0.579327
cg21966910	0.0048578	0.00299071	0.107461
cg21966975	-0.000578657	0.00993658	0.953678
cg21966982	0.00527059	0.0065638	0.423891
cg21966992	-0.000272753	0.00507734	0.957266
cg21967080	0.000208975	0.00392811	0.957679
cg21967129	-0.00250032	0.0120392	0.8359
cg21967134	0.0031771	0.00989378	0.748789
cg21967159	-0.00864088	0.00730841	0.239882
cg21967368	-0.00591953	0.0178097	0.740301
cg21967423	-0.0020327	0.00989404	0.837641
cg21967467	-0.00209093	0.0045602	0.647576
cg21967545	-0.00945654	0.012079	0.435541
cg21967573	-0.0103258	0.00907461	0.25789
cg21967601	-0.0118757	0.0131077	0.367108
cg21967637	-0.00142196	0.00262991	0.589925
cg21967668	0.00394625	0.00762322	0.605838
cg21967713	0.006125	0.0130366	0.639499
cg21967719	-0.00376204	0.00522972	0.473599
cg21967789	0.000158747	0.0115278	0.98904
cg21967790	-0.00423369	0.0146756	0.773572
cg21967909	0.0186142	0.0107536	0.0865416
cg21968101	0.00364906	0.0077257	0.637723
cg21968153	-0.0218723	0.0189336	0.250758
cg21968223	0.0043893	0.0107564	0.6841
cg21968324	0.000506559	0.00134571	0.707399
cg21968376	0.00133359	0.00365862	0.71625
cg21968385	0.00474662	0.0100451	0.637579
cg21968413	0.00238285	0.00399892	0.552606
cg21968438	0.00980763	0.0102246	0.339761
cg21968530	-0.0239097	0.0114481	0.03929
cg21968580	-0.000595012	0.00308609	0.847503
cg21968591	0.000233817	0.00152664	0.878582
cg21968598	-0.000160639	0.00178904	0.928633
cg21968599	-0.00170719	0.0049516	0.730988
cg21968688	-0.0155783	0.0187876	0.408976
cg21968765	-0.00293172	0.00688181	0.671016
cg21968796	0.00300573	0.00468084	0.522254
cg21968799	-0.00166798	0.00109196	0.129794
cg21968849	-0.000403984	0.001672	0.809571
cg21968868	0.00320697	0.00371103	0.389562
cg21968921	-0.00357418	0.00436219	0.414533
cg21968935	-0.00527072	0.0127981	0.681342
cg21968996	0.00106362	0.00850923	0.900777
cg21969073	-0.00363521	0.00321167	0.260393
cg21969101	-0.00626999	0.0031413	0.0486545
cg21969116	-0.008402	0.0126006	0.506441
cg21969292	0.00886578	0.00481977	0.0688141
cg21969395	-0.00473528	0.00256405	0.0677335
cg21969477	0.00408689	0.00391434	0.298965
cg21969500	-0.011179	0.0165596	0.501186
cg21969516	-0.00181676	0.0029938	0.54533
cg21969548	0.00173644	0.0069059	0.801988
cg21969559	-0.00252245	0.0013896	0.072486
cg21969566	-0.0100259	0.0134098	0.456424
cg21969646	-0.0083976	0.0097888	0.393011
cg21969647	0.00421993	0.0044683	0.347234
cg21969674	0.00184231	0.00931272	0.843582
cg21969792	0.0147082	0.0143807	0.308885
cg21969795	0.00746726	0.0132289	0.573701
cg21969816	-0.00101549	0.0120344	0.932921
cg21969887	0.00491829	0.00712187	0.491423
cg21969990	-0.00584374	0.00713369	0.414635
cg21969993	-0.00270264	0.00788564	0.732521
cg21970111	0.00434701	0.00372165	0.245571
cg21970261	-0.00795512	0.0122732	0.518361
cg21970263	0.0009353	0.00482987	0.846843
cg21970318	-0.0158337	0.011734	0.180259
cg21970326	0.0116091	0.0163365	0.478971
cg21970438	0.0192614	0.0218497	0.380139
cg21970457	0.00981529	0.011551	0.397504
cg21970463	-0.000989639	0.00636264	0.87671
cg21970473	0.0020319	0.00388348	0.601981
cg21970509	0.00923455	0.0151703	0.544086
cg21970574	-0.000139734	0.00271728	0.95909
cg21970604	0.00469495	0.0109474	0.668944
cg21970626	-0.00102194	0.0098396	0.917488
cg21970632	0.00570846	0.00548138	0.300188
cg21970699	0.0123221	0.024113	0.610469
cg21970748	0.000135981	0.00155021	0.930277
cg21970789	-0.00296004	0.0104656	0.777888
cg21970794	0.0133118	0.00592008	0.0267334
cg21970802	-0.00642567	0.0128332	0.617677
cg21970863	-0.0108527	0.00837626	0.19808
cg21970929	-0.00359002	0.00817074	0.661338
cg21970950	0.0160282	0.0166559	0.338213
cg21971035	-0.00141566	0.00124994	0.260099
cg21971065	0.00291072	0.00463046	0.531041
cg21971104	0.0257305	0.0264493	0.332989
cg21971198	-0.00759164	0.0158231	0.632431
cg21971206	-0.0124433	0.0122966	0.314014
cg21971465	-0.00695006	0.00386663	0.0752832
cg21971528	-0.000389113	0.00297108	0.896065
cg21971539	-0.00254224	0.0047603	0.594492
cg21971621	-0.001427	0.00634351	0.822474
cg21971634	0.0110152	0.0146933	0.455212
cg21971747	0.00502209	0.00537692	0.35255
cg21971799	-0.0219366	0.0218452	0.317713
cg21971800	-0.00595048	0.0134118	0.658236
cg21971804	-0.00288566	0.00392573	0.464022
cg21971807	-0.00269293	0.0145555	0.853595
cg21971818	-0.00199174	0.00876947	0.820793
cg21971896	0.000782483	0.00354584	0.825794
cg21971919	0.00162152	0.00150455	0.28374
cg21971972	0.0039741	0.00475068	0.40485
cg21972010	0.0205442	0.0106766	0.0571694
cg21972051	0.0212664	0.0307544	0.49086
cg21972063	-0.0202829	0.0123258	0.102994
cg21972163	-0.00443352	0.00434848	0.3104
cg21972165	-0.000395323	0.00137338	0.774059
cg21972209	0.00354796	0.00982669	0.718821
cg21972222	-0.0102598	0.0201408	0.611589
cg21972279	-0.00307038	0.0038964	0.432558
cg21972293	-0.00734865	0.00740027	0.323095
cg21972325	0.00314568	0.00625677	0.616236
cg21972382	-0.0072892	0.00636328	0.254732
cg21972430	0.000317987	0.00176472	0.857367
cg21972470	0.000994687	0.00173083	0.566793
cg21972477	0.00582104	0.00994288	0.559565
cg21972502	0.00470288	0.00506222	0.355118
cg21972557	-0.010197	0.01675	0.544053
cg21972567	0.00941336	0.00777297	0.228735
cg21972575	-0.012464	0.00898507	0.168467
cg21972641	0.00125544	0.0043452	0.773237
cg21972664	0.00101525	0.00496542	0.838406
cg21972727	0.0126713	0.00595429	0.0357866
cg21972733	0.0127255	0.0136196	0.352372
cg21972741	0.000736702	0.00471039	0.876034
cg21972815	-0.00330832	0.00478992	0.491365
cg21972837	0.0022455	0.00426444	0.599663
cg21972857	0.00607304	0.00938572	0.519081
cg21972903	0.0201445	0.0127316	0.116751
cg21972958	-0.00274283	0.00430158	0.52517
cg21972977	-0.000409665	0.0130903	0.975096
cg21972990	0.00165316	0.00308159	0.592828
cg21973163	0.00645528	0.0175043	0.71307
cg21973248	-0.000996008	0.00142291	0.485566
cg21973276	-0.000361848	0.00164903	0.826762
cg21973309	-0.00357445	0.0110281	0.746523
cg21973310	-0.000637203	0.00116764	0.586474
cg21973370	-0.0127222	0.00982318	0.19826
cg21973405	0.0134457	0.0113008	0.236942
cg21973449	-0.0032676	0.0022098	0.142367
cg21973517	0.000105901	0.00128871	0.934671
cg21973527	0.00692937	0.0116735	0.554121
cg21973660	0.0030984	0.00554919	0.577853
cg21973667	0.00094661	0.00344056	0.783782
cg21973687	0.0070003	0.0243261	0.774119
cg21973719	0.00836011	0.00495829	0.094897
cg21973792	-0.00033566	0.00485767	0.945049
cg21973800	0.000338764	0.00120361	0.778942
cg21973907	-0.00698946	0.00954266	0.465612
cg21973914	0.00147915	0.00854581	0.862935
cg21974102	-0.0108824	0.00580523	0.0637692
cg21974239	0.00229784	0.00381045	0.54785
cg21974350	-0.00718322	0.00498823	0.152981
cg21974358	-0.0181044	0.0112872	0.111873
cg21974464	0.013573	0.013418	0.314195
cg21974506	-0.00550663	0.0110644	0.619796
cg21974580	0.00584973	0.0094645	0.537934
cg21974601	-0.00321608	0.00863984	0.710503
cg21974656	-0.0382671	0.0268772	0.157623
cg21974675	-0.0136477	0.0135393	0.315882
cg21974679	-0.0135077	0.0126954	0.289897
cg21974750	-0.000138026	0.00638499	0.982796
cg21974766	-0.00503278	0.00547202	0.359927
cg21974794	0.00200735	0.00540632	0.711202
cg21974845	0.00893406	0.00824237	0.281007
cg21974855	-0.00371663	0.00737589	0.615448
cg21974913	0.00268463	0.00504027	0.595468
cg21974923	-0.0227462	0.0216597	0.296175
cg21974954	-0.000693828	0.00467532	0.882324
cg21974972	-0.00111035	0.00464642	0.81162
cg21974985	0.0037333	0.00602698	0.537041
cg21974996	-0.000892546	0.00286359	0.755927
cg21975040	-0.0176229	0.0185439	0.344233
cg21975232	-0.00419096	0.0119543	0.726639
cg21975252	0.0136584	0.0112402	0.227172
cg21975291	-0.00466376	0.00470853	0.324325
cg21975326	-0.011704	0.0120414	0.333405
cg21975330	-0.00521323	0.00967068	0.591032
cg21975332	-0.0030645	0.00614104	0.618861
cg21975337	-0.00206792	0.00194399	0.290005
cg21975349	0.00175823	0.012152	0.885249
cg21975377	-0.00227399	0.00429894	0.598002
cg21975390	-0.00973525	0.0100678	0.335892
cg21975400	0.00752995	0.0150726	0.618469
cg21975462	0.0246247	0.0117776	0.0390796
cg21975540	0.000153591	0.00168163	0.927409
cg21975549	-0.0215123	0.0127685	0.0951476
cg21975566	0.00708475	0.0106985	0.509353
cg21975684	0.000399469	0.0037463	0.915296
cg21975688	0.0160472	0.0216608	0.460526
cg21975725	0.0234281	0.0239102	0.329531
cg21975772	0.00509724	0.00609953	0.405329
cg21975810	0.0217938	0.00916904	0.0193622
cg21975824	0.000622114	0.00116353	0.59406
cg21975834	0.0220276	0.0143329	0.127488
cg21975913	-0.00685053	0.00414331	0.101387
cg21976145	-0.0173127	0.0114279	0.13294
cg21976169	0.0124155	0.00939787	0.189485
cg21976229	0.00116687	0.00938005	0.901249
cg21976275	0.00485	0.0055722	0.38617
cg21976320	0.00360072	0.00562531	0.523576
cg21976374	-0.0220169	0.0099635	0.0294031
cg21976426	-0.00358412	0.00284781	0.211122
cg21976476	-0.0118355	0.00861608	0.172621
cg21976560	0.00513683	0.00376865	0.175931
cg21976603	0.00736251	0.00902782	0.416704
cg21976650	0.00289661	0.00577766	0.61723
cg21976666	-0.00154443	0.00251258	0.540164
cg21976687	-0.000409102	0.0014145	0.773011
cg21976878	-0.00125314	0.0149933	0.933558
cg21976880	-0.00139107	0.00215633	0.520334
cg21976949	0.00364366	0.00627184	0.562578
cg21976957	0.0388364	0.019085	0.0445051
cg21977014	0.00724889	0.0158293	0.647987
cg21977056	-0.000959619	0.00145017	0.509668
cg21977057	0.000945057	0.00585321	0.872057
cg21977075	0.00272486	0.00652926	0.677331
cg21977210	0.000110372	0.00125512	0.930103
cg21977218	-0.00640798	0.00958539	0.505345
cg21977234	0.0110295	0.0178626	0.538331
cg21977256	0.00179878	0.00214633	0.40399
cg21977377	-0.00790869	0.0105359	0.454629
cg21977434	0.0238075	0.0181166	0.19181
cg21977465	0.00374285	0.00935616	0.68998
cg21977507	0.00125283	0.0114198	0.912862
cg21977522	-0.00470798	0.00876498	0.592368
cg21977555	-0.00213732	0.00410428	0.60369
cg21977564	0.0121392	0.0138937	0.384363
cg21977667	-0.0100305	0.0153945	0.516179
cg21977766	-0.0129296	0.0106907	0.229352
cg21977803	0.0066786	0.00381785	0.0833052
cg21977817	-0.005608	0.00610433	0.360466
cg21977847	-0.0276004	0.0175213	0.118358
cg21977875	0.0249124	0.0115617	0.0335835
cg21978005	0.00693644	0.0110549	0.531792
cg21978006	-0.00185065	0.00254458	0.468748
cg21978026	-0.00465756	0.00359574	0.1982
cg21978128	0.00231789	0.00456589	0.612814
cg21978135	-0.0178938	0.0273109	0.513852
cg21978195	0.00161294	0.00480923	0.738038
cg21978242	-0.00475186	0.00447589	0.290949
cg21978251	-0.000640529	0.00867625	0.941297
cg21978521	-0.00218569	0.00410758	0.595829
cg21978532	-0.0189245	0.0112781	0.0964728
cg21978549	0.0059916	0.0127747	0.640077
cg21978579	-0.00923943	0.0156867	0.557191
cg21978593	-0.0124962	0.0184322	0.499367
cg21978618	-0.00173739	0.00314641	0.582056
cg21978665	-0.00303641	0.00531083	0.568782
cg21978794	0.00285062	0.0108253	0.792839
cg21978815	-0.0102123	0.00806721	0.208487
cg21978834	-0.000839001	0.0015398	0.587051
cg21978855	0.00749636	0.00355177	0.0373015
cg21978892	-0.00337936	0.0120586	0.779868
cg21978924	0.011264	0.00709434	0.115502
cg21979010	-0.015067	0.0119712	0.211105
cg21979032	-0.00338043	0.00636754	0.596676
cg21979083	0.000649609	0.0018488	0.726051
cg21979135	-0.00791493	0.0147341	0.592333
cg21979146	0.00911966	0.00568647	0.111924
cg21979168	-0.0141775	0.0195756	0.470606
cg21979180	0.00902511	0.00373376	0.0174538
cg21979190	0.00937914	0.00496008	0.0615288
cg21979196	-0.000864567	0.00158204	0.585947
cg21979250	-0.00742968	0.0163562	0.650639
cg21979287	-0.0129898	0.0129414	0.317928
cg21979320	0.00628515	0.00359922	0.0838383
cg21979351	0.00745671	0.0146173	0.611084
cg21979383	-0.00319486	0.00506215	0.529397
cg21979393	-0.00498863	0.00536782	0.354942
cg21979437	-0.00391834	0.00645361	0.545124
cg21979549	-0.00238132	0.0113603	0.834392
cg21979559	-0.0115873	0.0155197	0.457046
cg21979647	0.00543927	0.00715523	0.448935
cg21979724	-0.00368874	0.00436679	0.40028
cg21979773	-0.00140612	0.00835971	0.866764
cg21979972	-0.00579739	0.0121052	0.633042
cg21979999	0.00237832	0.00496525	0.63299
cg21980043	-0.0035241	0.0032327	0.27827
cg21980045	0.00424294	0.0086989	0.62679
cg21980107	0.000868773	0.00990388	0.930274
cg21980137	0.00654411	0.00534209	0.223449
cg21980141	-0.00164449	0.0122864	0.893793
cg21980238	0.000325388	0.00757795	0.965836
cg21980274	-0.00251722	0.0146145	0.863596
cg21980338	0.00485515	0.00811345	0.550921
cg21980354	0.00539096	0.00481184	0.265247
cg21980364	0.00222315	0.00714147	0.756219
cg21980394	-0.00108981	0.0139073	0.937696
cg21980484	-0.014876	0.0101859	0.147302
cg21980494	-0.00141917	0.0059365	0.81155
cg21980617	-0.0121805	0.0168058	0.470281
cg21980779	-0.00105934	0.00457183	0.817236
cg21980790	0.00515841	0.00361975	0.15725
cg21980820	0.00301	0.00819689	0.714236
cg21980821	-0.00238501	0.00132258	0.0743514
cg21980864	0.00855963	0.00716	0.234727
cg21980954	0.00662164	0.00299309	0.0292203
cg21980994	0.00459813	0.00832222	0.58183
cg21981096	-0.0292553	0.0189719	0.126224
cg21981107	0.000348378	0.00509287	0.9456
cg21981144	-0.00125386	0.00944557	0.894661
cg21981171	-0.0077274	0.00701076	0.273011
cg21981207	0.0119903	0.00619769	0.0558609
cg21981214	0.000218586	0.00152181	0.886077
cg21981270	0.000361166	0.00176046	0.837868
cg21981298	-0.00617844	0.00422828	0.147091
cg21981379	-4.42669e-05	0.00124869	0.971791
cg21981481	-0.00759631	0.00868846	0.38405
cg21981500	-0.00668141	0.00397122	0.0955999
cg21981572	0.00790686	0.0198311	0.690957
cg21981573	-0.000571684	0.00550971	0.917568
cg21981744	0.00593984	0.00994902	0.551839
cg21981823	0.00767095	0.00800052	0.339969
cg21982037	-0.00325436	0.011671	0.780942
cg21982119	-0.0020199	0.0148423	0.892023
cg21982232	0.00506457	0.00681902	0.459397
cg21982246	-0.0246037	0.0174916	0.162645
cg21982320	0.00442117	0.00572275	0.441605
cg21982420	-0.0145612	0.016705	0.385478
cg21982437	-0.0130134	0.0136445	0.342513
cg21982455	-0.0122934	0.012168	0.31479
cg21982482	0.00750426	0.00667861	0.263862
cg21982490	0.000970318	0.00425488	0.820074
cg21982518	-0.00149954	0.00150398	0.321149
cg21982573	0.00561578	0.00810433	0.489956
cg21982579	0.00181566	0.0119836	0.879876
cg21982607	0.00375922	0.00394229	0.342605
cg21982660	0.00335601	0.0039717	0.400139
cg21982700	-0.000727046	0.00143647	0.613876
cg21982779	-0.0158314	0.00570963	0.0066314
cg21982879	0.00517591	0.00367455	0.162059
cg21982902	-0.00839308	0.0046746	0.0755998
cg21982919	-0.00350832	0.00602543	0.561708
cg21982924	0.00484673	0.00766349	0.52854
cg21982941	0.0129772	0.0137509	0.34758
cg21982982	-0.00629267	0.00724031	0.386864
cg21983011	-0.00737535	0.00606193	0.226595
cg21983048	-0.0041696	0.00803942	0.605155
cg21983151	0.00171951	0.00509259	0.736335
cg21983178	0.00144573	0.00367896	0.695176
cg21983192	-0.000659394	0.00938237	0.944111
cg21983229	0.00274704	0.0054847	0.617574
cg21983245	-0.00284345	0.00522495	0.587511
cg21983341	0.00329768	0.00433644	0.44877
cg21983342	0.00178337	0.00556694	0.749371
cg21983345	0.021434	0.0217129	0.325948
cg21983354	-0.00453543	0.00969907	0.641077
cg21983413	0.00239116	0.00403389	0.554675
cg21983466	-0.00489912	0.00718474	0.496892
cg21983482	0.00178485	0.012299	0.884907
cg21983491	0.00427736	0.00950384	0.653637
cg21983517	-0.00143096	0.00167725	0.39561
cg21983520	-0.00474712	0.00618818	0.444813
cg21983579	-0.000963587	0.00132232	0.467881
cg21983607	-0.00173376	0.00992797	0.861721
cg21983767	-0.00131085	0.00495249	0.791796
cg21983799	-0.00379872	0.00500989	0.450089
cg21983824	-0.00977263	0.0048785	0.0478612
cg21984020	0.00334234	0.00663607	0.615606
cg21984044	0.00180648	0.00540981	0.739135
cg21984111	0.00295217	0.00484626	0.543797
cg21984129	-0.00369709	0.0073707	0.617057
cg21984150	-0.00175157	0.00190999	0.36132
cg21984251	-0.00278346	0.0015608	0.0775626
cg21984310	0.00206261	0.00197234	0.298189
cg21984374	0.00230793	0.017512	0.895414
cg21984541	0.0169008	0.0280963	0.548847
cg21984599	0.00562185	0.00867512	0.518442
cg21984635	0.00201999	0.00768206	0.793131
cg21984711	-0.00159099	0.00329484	0.63024
cg21984768	-0.00359532	0.00801327	0.65464
cg21984793	0.000651343	0.00971341	0.946671
cg21984889	0.00551056	0.00819704	0.502967
cg21985006	0.0028424	0.00847867	0.738146
cg21985076	-0.001204	0.0097937	0.902405
cg21985120	0.0038263	0.00778667	0.624227
cg21985132	-0.00213785	0.00299837	0.477503
cg21985184	0.0178487	0.0252706	0.481641
cg21985198	0.00557961	0.00386313	0.151774
cg21985251	0.00352601	0.00474802	0.459448
cg21985296	-0.0048223	0.0128548	0.708353
cg21985356	-0.000605858	0.00121864	0.620169
cg21985441	0.0143172	0.012895	0.269536
cg21985470	-0.00173234	0.010486	0.869116
cg21985530	0.00594897	0.00574366	0.302819
cg21985538	0.0160585	0.0199147	0.421945
cg21985559	-0.00157838	0.00719551	0.826819
cg21985590	0.00493476	0.00659011	0.455728
cg21985644	-0.000651793	0.00828892	0.937481
cg21985690	-0.0093882	0.00760849	0.220129
cg21985691	0.0077203	0.0209483	0.713249
cg21985745	0.0023349	0.0042218	0.581457
cg21985831	0.00550507	0.00489013	0.262965
cg21985951	0.00436131	0.00478092	0.36384
cg21986027	-0.029731	0.0122731	0.0172159
cg21986035	-0.00579948	0.00490222	0.239602
cg21986148	0.00215776	0.00725885	0.766885
cg21986174	-0.00987066	0.0114162	0.389316
cg21986196	0.00310809	0.00652196	0.634717
cg21986225	-0.00205855	0.00187944	0.276016
cg21986226	0.0131715	0.00999653	0.190645
cg21986239	-0.00400593	0.00523729	0.446141
cg21986272	0.000930514	0.0036355	0.798513
cg21986422	0.00150393	0.00353057	0.671043
cg21986461	-0.00947112	0.00865458	0.276432
cg21986468	-0.0231469	0.0178006	0.196473
cg21986531	0.0129307	0.00858	0.134945
cg21986568	0.00802383	0.00846164	0.345283
cg21986629	-0.00227859	0.00798079	0.775844
cg21986647	0.00134069	0.0107322	0.900836
cg21986657	-0.0195554	0.0167025	0.244459
cg21986665	0.0187076	0.0218855	0.394708
cg21986677	-0.00616925	0.00453194	0.176484
cg21986679	-0.0319863	0.022838	0.164437
cg21986687	0.00147322	0.00363217	0.6859
cg21986702	-0.0169272	0.0130312	0.196942
cg21986753	-0.0131309	0.0170718	0.443611
cg21986777	-0.0106732	0.0109403	0.331623
cg21986821	0.0115143	0.0186687	0.53879
cg21986852	-0.0034911	0.00982041	0.722968
cg21986926	-0.00624885	0.00851103	0.464541
cg21986937	0.00257282	0.00618734	0.678432
cg21986966	-0.0174202	0.0186019	0.351285
cg21987019	-0.00868168	0.0098122	0.378396
cg21987076	-0.00779309	0.0117556	0.508903
cg21987077	0.00872714	0.00755475	0.250767
cg21987133	-0.00185215	0.00573777	0.747521
cg21987135	0.00561387	0.0047125	0.236366
cg21987159	-0.000474767	0.0154586	0.97556
cg21987164	-0.00214886	0.00218348	0.32742
cg21987186	0.00533833	0.00390949	0.175166
cg21987195	-0.000393867	0.00637682	0.950873
cg21987238	-0.0018226	0.00533715	0.733449
cg21987356	0.00496437	0.00998757	0.620242
cg21987390	-0.000756707	0.00751781	0.920026
cg21987422	-0.00167743	0.00371823	0.652868
cg21987442	-0.00123996	0.0048942	0.800516
cg21987515	0.0261045	0.016264	0.111637
cg21987541	0.0118293	0.0203817	0.562956
cg21987552	-0.0211187	0.0112304	0.0629507
cg21987628	-0.000188372	0.00470742	0.96816
cg21987629	0.00535295	0.00432003	0.218208
cg21987716	-0.00142022	0.0063701	0.824029
cg21987731	-0.00329707	0.0028447	0.249207
cg21987785	-0.00393131	0.00707258	0.579553
cg21987921	-0.000141031	0.0086282	0.986991
cg21987970	0.00640514	0.0203795	0.753953
cg21988005	0.000492253	0.00586684	0.9333
cg21988041	-0.0041404	0.00365806	0.260402
cg21988067	-0.000354845	0.00149355	0.812689
cg21988105	0.00412292	0.00615757	0.504675
cg21988119	-0.0152436	0.0107245	0.158316
cg21988207	0.00717295	0.0107678	0.50685
cg21988244	-0.0103434	0.00877411	0.241253
cg21988296	0.00584496	0.00867766	0.502142
cg21988302	-0.00153782	0.00547967	0.779566
cg21988461	-0.00826097	0.010665	0.440411
cg21988540	0.0189336	0.0191113	0.324222
cg21988569	0.00372521	0.00263002	0.15976
cg21988584	-0.0260778	0.0118963	0.0306923
cg21988633	-0.000984797	0.00504476	0.845623
cg21988739	-0.00458265	0.00493921	0.35574
cg21988813	-0.0159517	0.0132937	0.232996
cg21988874	0.000834079	0.00171945	0.628677
cg21988950	-0.00500867	0.00736178	0.497848
cg21989023	-0.00251489	0.00126528	0.0495886
cg21989090	-0.000409018	0.00638908	0.949083
cg21989094	5.28207e-05	0.001504	0.972054
cg21989174	-0.00392161	0.0145804	0.78851
cg21989229	-0.000604608	0.00466343	0.897105
cg21989239	-3.50923e-05	0.00914187	0.996945
cg21989299	-0.00331944	0.01536	0.829343
cg21989307	-0.00625077	0.00992048	0.530075
cg21989314	0.00492121	0.0087696	0.575939
cg21989325	0.00554242	0.0129059	0.66852
cg21989356	0.000680601	0.00669184	0.919194
cg21989399	0.0032618	0.00223381	0.147371
cg21989425	0.000780928	0.00602247	0.897089
cg21989478	0.000997633	0.00562245	0.859524
cg21989500	0.00016879	0.00261878	0.948738
cg21989504	0.00528005	0.00582495	0.366874
cg21989518	0.00754368	0.00923259	0.415831
cg21989765	-0.00321446	0.00475628	0.500706
cg21989886	0.000704684	0.00118698	0.554067
cg21989945	0.00569752	0.00605235	0.348782
cg21990021	0.00112717	0.0120925	0.925922
cg21990064	-0.00558618	0.00366701	0.130824
cg21990131	-0.0210971	0.0195211	0.282414
cg21990144	0.00431415	0.00391866	0.273573
cg21990155	0.00480846	0.00472553	0.311349
cg21990166	-0.00815117	0.00489699	0.099138
cg21990184	0.00200248	0.00519416	0.700666
cg21990226	-0.00493918	0.00502957	0.328456
cg21990299	-0.000332165	0.00398323	0.933707
cg21990316	-0.0104952	0.00715477	0.145547
cg21990367	0.00227724	0.0100165	0.820616
cg21990391	0.0118326	0.0183971	0.521581
cg21990494	0.00265104	0.0017755	0.138552
cg21990524	0.00701356	0.0135754	0.60655
cg21990552	0.000531132	0.00826054	0.948862
cg21990556	-0.00387322	0.00457904	0.399651
cg21990604	-0.00746545	0.00680179	0.275027
cg21990668	0.00243638	0.00585747	0.678342
cg21990700	0.000397221	0.0103115	0.969348
cg21990786	-0.000947074	0.00887402	0.915221
cg21990850	0.00134421	0.00854241	0.875281
cg21990871	0.0108157	0.00571711	0.0614086
cg21991064	-0.00533699	0.015202	0.726273
cg21991092	0.00897096	0.0118132	0.449397
cg21991117	-0.00470239	0.00596431	0.432315
cg21991149	0.000861922	0.00368645	0.815612
cg21991173	0.00129506	0.00915717	0.887818
cg21991185	0.00235024	0.00336264	0.486221
cg21991195	-0.000630062	0.00350083	0.857536
cg21991209	0.00618947	0.00405762	0.130317
cg21991229	0.000301772	0.00141513	0.831568
cg21991396	-0.00864808	0.0184953	0.6411
cg21991412	0.00761201	0.00333492	0.0245764
cg21991457	-0.00205718	0.00404887	0.61251
cg21991500	0.00486046	0.00477176	0.310856
cg21991536	0.00639333	0.00897337	0.477828
cg21991591	0.0132893	0.0179658	0.461215
cg21991594	0.00483927	0.00902707	0.593091
cg21991596	0.0195996	0.0219571	0.374198
cg21991616	-0.00169262	0.00445836	0.705011
cg21991622	0.0050512	0.00679315	0.458879
cg21991630	0.0210258	0.0121284	0.0860725
cg21991633	0.00557172	0.00941248	0.55522
cg21991684	0.00374605	0.00618982	0.54642
cg21991727	0.000625219	0.00432741	0.885413
cg21991766	-0.011216	0.00886105	0.208537
cg21991803	0.00907817	0.00422731	0.0341696
cg21991822	0.000774927	0.00095552	0.419292
cg21991825	0.00577508	0.00850032	0.498457
cg21991830	-0.000650231	0.00209996	0.757479
cg21991913	0.00147527	0.00491485	0.764674
cg21991920	0.0124347	0.00617802	0.0468303
cg21991987	-0.00313467	0.00456435	0.493815
cg21992044	0.0249913	0.0279653	0.373652
cg21992132	0.00477018	0.00419153	0.257819
cg21992238	0.00374709	0.00363296	0.304833
cg21992250	-0.00102236	0.00811349	0.899979
cg21992282	0.00987099	0.0122468	0.422152
cg21992350	0.000388638	0.00315335	0.902159
cg21992400	0.0302122	0.0213669	0.160475
cg21992447	0.00338559	0.00892445	0.705224
cg21992501	-0.000499704	0.0049938	0.920493
cg21992507	0.00837577	0.00353364	0.0196918
cg21992509	0.00516588	0.0046621	0.270495
cg21992556	0.00885636	0.010295	0.391706
cg21992594	9.72348e-05	0.00903882	0.991438
cg21992676	-0.000942611	0.005119	0.854277
cg21992694	-0.000993978	0.0103105	0.923393
cg21992696	-0.00474138	0.0168089	0.778469
cg21992771	0.00861083	0.0133283	0.519722
cg21992844	-0.00893337	0.00591238	0.133952
cg21992857	0.0013264	0.00523707	0.800578
cg21992932	0.00343029	0.00507958	0.501037
cg21993023	0.093346	0.0534501	0.0838099
cg21993077	-0.0146613	0.0159339	0.359716
cg21993080	0.0110701	0.0108846	0.311587
cg21993243	0.00224833	0.00771291	0.771271
cg21993290	-0.0156733	0.0094459	0.100195
cg21993294	0.000207903	0.00494729	0.966564
cg21993298	-0.00326526	0.0120369	0.786743
cg21993317	-0.00156958	0.00174769	0.371295
cg21993406	0.00562062	0.012536	0.654865
cg21993426	0.00178882	0.00937799	0.849111
cg21993461	0.000687795	0.00209083	0.742876
cg21993464	-0.000152902	0.00170014	0.928519
cg21993547	0.0082509	0.00843975	0.33062
cg21993598	0.00114012	0.00146244	0.437467
cg21993707	0.00373714	0.016724	0.823634
cg21993777	-0.00510671	0.00674517	0.450775
cg21993809	-0.00243321	0.00826995	0.769197
cg21993897	-0.00244545	0.015626	0.875956
cg21994045	0.0064681	0.0082455	0.434636
cg21994086	-0.00238621	0.00272634	0.383539
cg21994087	0.000390012	0.00462839	0.933014
cg21994125	-0.00438718	0.0034341	0.204372
cg21994143	-0.0214594	0.0158874	0.179834
cg21994174	-0.00284894	0.0025087	0.258828
cg21994267	-0.00319327	0.00302514	0.293705
cg21994360	0.00894066	0.0050518	0.0798091
cg21994385	0.000344379	0.00338125	0.91908
cg21994464	-0.00905618	0.00977242	0.356309
cg21994514	-0.00438215	0.00470339	0.353735
cg21994576	-0.00594847	0.00590584	0.316261
cg21994579	-0.000700059	0.00224956	0.756298
cg21994653	-0.00146767	0.00215274	0.496961
cg21994712	-0.0125535	0.0206718	0.545042
cg21994774	0.00368001	0.00800573	0.646749
cg21994794	-0.0018335	0.00668618	0.784479
cg21994818	-0.0133737	0.0163765	0.416076
cg21994822	0.0164143	0.0189175	0.387649
cg21994952	-0.00170804	0.00460945	0.711755
cg21994966	-0.0058969	0.0172129	0.732628
cg21995009	0.00440449	0.00525314	0.403778
cg21995024	0.0273384	0.0128622	0.0360102
cg21995038	0.0146921	0.0176169	0.40628
cg21995039	-0.0060762	0.00514349	0.24027
cg21995068	-0.00297857	0.00667854	0.656568
cg21995070	0.00126486	0.0124571	0.919327
cg21995171	-0.00522095	0.00999248	0.602486
cg21995174	0.00674027	0.00753385	0.373114
cg21995203	0.00041426	0.00245609	0.866399
cg21995217	-0.00189215	0.00751637	0.801761
cg21995273	0.0387807	0.0195212	0.0497039
cg21995320	0.00688081	0.0161469	0.670922
cg21995377	0.00254128	0.00378211	0.503182
cg21995430	0.00566369	0.00615735	0.359878
cg21995472	-0.00442354	0.0115911	0.703544
cg21995484	-0.0063922	0.010238	0.533812
cg21995503	0.00267876	0.007133	0.708051
cg21995564	0.00335938	0.0113687	0.768228
cg21995575	-0.00256619	0.00264514	0.334312
cg21995593	0.00208845	0.00145493	0.154287
cg21995605	-0.00433191	0.00619763	0.486199
cg21995613	0.00490775	0.00686926	0.476613
cg21995652	0.00910032	0.00918782	0.324332
cg21995682	-5.54046e-05	0.00178988	0.975368
cg21995686	-0.0145142	0.00883357	0.103508
cg21995710	-0.00500999	0.00920415	0.587434
cg21995800	0.0120895	0.00721017	0.0967195
cg21995816	-0.00736608	0.00995135	0.460908
cg21995847	0.00198422	0.00916208	0.828986
cg21995919	-0.00379323	0.00284521	0.185496
cg21995931	0.00226815	0.00344166	0.511392
cg21995960	-0.00352556	0.0178176	0.843549
cg21995961	-0.000681883	0.00929721	0.94168
cg21996039	-0.0076013	0.0114976	0.510057
cg21996049	0.00133015	0.0122868	0.914008
cg21996068	-0.00481154	0.00850351	0.572777
cg21996072	-0.0262512	0.0121547	0.0331815
cg21996105	0.00285605	0.0087332	0.744326
cg21996134	-0.00102709	0.0148998	0.945181
cg21996137	0.000181329	0.00177342	0.918765
cg21996139	0.000817722	0.0128274	0.949298
cg21996149	-0.0021214	0.00183898	0.251424
cg21996205	0.0143539	0.0206094	0.487748
cg21996217	-0.00257365	0.00780664	0.742336
cg21996227	-0.000639626	0.00159698	0.689626
cg21996236	0.0135084	0.0106694	0.208425
cg21996245	-0.0127342	0.0117583	0.281413
cg21996247	-0.00644496	0.00845512	0.447702
cg21996336	0.00212597	0.00592777	0.720616
cg21996360	0.00523591	0.00553286	0.346261
cg21996445	0.000178659	0.0105479	0.98652
cg21996586	-0.000356145	0.00115205	0.757858
cg21996614	-0.0067305	0.00994243	0.500002
cg21996645	-0.0165223	0.0131222	0.210922
cg21996761	-0.00179879	0.00674498	0.790261
cg21996783	0.00716988	0.00371432	0.0563985
cg21996813	-0.0106628	0.0140611	0.450042
cg21997034	0.00185599	0.00509367	0.71635
cg21997071	0.0178004	0.0191221	0.354159
cg21997082	0.00407612	0.0203481	0.841637
cg21997109	0.00387537	0.00680565	0.570338
cg21997130	-0.00220363	0.00434905	0.613486
cg21997140	0.0113006	0.0081612	0.169234
cg21997141	0.00866745	0.00560314	0.125048
cg21997164	-0.00383194	0.00800829	0.633341
cg21997182	0.00987086	0.00802607	0.221639
cg21997337	0.00797763	0.00452912	0.0812259
cg21997358	0.00929149	0.01383	0.503237
cg21997401	0.00236186	0.00555058	0.671375
cg21997403	-0.00953104	0.0463182	0.837386
cg21997435	0.00247386	0.00418725	0.555982
cg21997465	0.000687784	0.00480123	0.88638
cg21997510	0.0063625	0.00662159	0.338934
cg21997518	0.00584564	0.0129131	0.651753
cg21997555	-0.00139663	0.0021736	0.521993
cg21997672	-0.00919218	0.0124533	0.462164
cg21997727	0.00243748	0.00396571	0.540189
cg21997740	-0.00617687	0.00454506	0.177195
cg21997746	-0.0126757	0.0135963	0.353431
cg21997766	-0.00901169	0.00754151	0.234935
cg21997857	-0.00906141	0.00485441	0.0648826
cg21997973	-0.0060371	0.00534865	0.261718
cg21997986	0.00904941	0.0164346	0.583113
cg21997998	0.00562719	0.00417802	0.181072
cg21998046	-0.0302465	0.0237669	0.206101
cg21998184	-0.00295687	0.00693518	0.670763
cg21998203	-0.000473947	0.0051775	0.927247
cg21998208	0.00992592	0.0094549	0.296333
cg21998264	0.00243395	0.00371464	0.513822
cg21998324	-0.0143651	0.0177995	0.421553
cg21998325	-0.00117181	0.00222893	0.600243
cg21998339	-0.000685602	0.00318181	0.829835
cg21998354	-0.00211817	0.00466655	0.650882
cg21998383	0.00110134	0.00150137	0.464936
cg21998431	-0.0227659	0.018765	0.227908
cg21998466	0.00680801	0.0050478	0.180477
cg21998473	0.0029472	0.00416137	0.480451
cg21998505	-0.00139933	0.00197064	0.4793
cg21998512	-0.000495728	0.00131932	0.707902
cg21998542	-0.000280475	0.0106308	0.979004
cg21998566	-0.0194364	0.00953661	0.0441821
cg21998593	-0.00697037	0.00428681	0.107097
cg21998718	-0.00123951	0.00581565	0.831657
cg21998745	-0.000519729	0.00592868	0.930319
cg21998838	0.00107481	0.00547409	0.844739
cg21998840	0.000548666	0.0120202	0.963684
cg21998869	-0.000238059	0.00442292	0.957183
cg21998957	6.60474e-05	0.00362533	0.985501
cg21998967	-0.0209386	0.0223797	0.351731
cg21998983	-0.00113574	0.00305977	0.711286
cg21998987	-0.00137202	0.00192451	0.477555
cg21999022	0.00874971	0.0181495	0.630795
cg21999051	0.000148568	0.0087491	0.986486
cg21999071	0.0104541	0.00885718	0.240681
cg21999091	0.013174	0.0170543	0.441654
cg21999162	0.000960624	0.00104203	0.358811
cg21999210	0.000571219	0.0138124	0.967095
cg21999213	-0.000294791	0.00383253	0.938842
cg21999269	0.00180092	0.00376514	0.63347
cg21999284	0.0136636	0.0102948	0.187454
cg21999392	0.0343359	0.0251938	0.175984
cg21999487	-0.00203811	0.00837382	0.808201
cg21999525	-0.00396579	0.0121856	0.745522
cg21999563	0.00110579	0.00727	0.879412
cg21999589	-0.00228991	0.00389159	0.557573
cg21999591	0.000568683	0.0115424	0.960803
cg21999616	-0.00828344	0.00952516	0.386581
cg21999710	-0.00211924	0.00291679	0.46919
cg21999726	-0.000610077	0.00604273	0.919784
cg21999735	-0.0142155	0.017084	0.407338
cg21999758	0.0151302	0.00877844	0.0878772
cg21999805	0.000365196	0.00762412	0.961891
cg21999939	-0.00109615	0.00345399	0.751633
cg21999940	0.00318149	0.00428948	0.46001
cg21999952	-0.00971871	0.0134958	0.473126
cg21999991	-0.00101342	0.00534923	0.850123
cg22000050	0.000430115	0.00130983	0.743316
cg22000150	0.00218285	0.00778394	0.779727
cg22000266	-0.00928747	0.00830588	0.266169
cg22000330	0.000722783	0.00170026	0.671677
cg22000430	-0.00421842	0.0177592	0.812729
cg22000472	0.00386606	0.0080087	0.630341
cg22000552	0.00273586	0.0111819	0.807215
cg22000605	0.0137108	0.0224085	0.542022
cg22000638	-0.0153903	0.0171197	0.370822
cg22000641	-0.00568442	0.017471	0.745586
cg22000644	-0.00900683	0.00461604	0.0538312
cg22000692	0.00729736	0.0040275	0.0730052
cg22000700	-0.0127808	0.0135482	0.347772
cg22000727	0.017284	0.0141464	0.224658
cg22000782	-0.00104604	0.00663264	0.875003
cg22000795	-0.00267339	0.00986259	0.786901
cg22000834	0.00431015	0.00478575	0.369954
cg22000868	-0.000581881	0.00453664	0.898199
cg22000984	-0.0117007	0.0185789	0.530272
cg22000992	-0.00349633	0.00844423	0.679725
cg22000999	0.000645281	0.0133211	0.961462
cg22001017	-0.00175069	0.00885168	0.843618
cg22001018	0.00340982	0.00426185	0.425562
cg22001073	-0.00504885	0.00406074	0.216652
cg22001110	0.0113739	0.00783432	0.149686
cg22001167	-0.00454214	0.0056646	0.424544
cg22001200	0.00375471	0.0065525	0.567918
cg22001208	0.00347409	0.0194289	0.858448
cg22001211	-0.00813332	0.00906133	0.371563
cg22001279	0.0142628	0.00819268	0.0847735
cg22001289	-0.00893611	0.0135689	0.511684
cg22001335	0.00307406	0.00647418	0.635951
cg22001353	-0.0151517	0.0154528	0.3292
cg22001483	-0.0206689	0.0158112	0.194132
cg22001496	-0.00652621	0.00328102	0.049424
cg22001510	-0.000515147	0.0022019	0.815498
cg22001513	-0.00113765	0.00139961	0.418243
cg22001533	-0.0169937	0.0127944	0.18713
cg22001554	7.53388e-05	0.0115012	0.994787
cg22001589	-0.00389381	0.00752994	0.606221
cg22001616	-0.00681323	0.00429707	0.115998
cg22001618	0.00199661	0.00429695	0.643188
cg22001623	0.00537149	0.0104579	0.608643
cg22001630	0.000459788	0.00274985	0.867547
cg22001632	0.00328109	0.0167476	0.845075
cg22001782	-0.00160247	0.00269557	0.553532
cg22001924	9.77643e-05	0.0012075	0.935632
cg22002034	0.00117841	0.00798013	0.882902
cg22002052	0.00300201	0.0127682	0.8146
cg22002061	0.00147069	0.00776759	0.850213
cg22002075	0.000872009	0.00147807	0.556546
cg22002084	0.0108489	0.016648	0.516112
cg22002101	-0.000881235	0.00376898	0.815608
cg22002144	-0.00944286	0.00850628	0.269616
cg22002176	-0.00595335	0.00354005	0.0957445
cg22002205	-0.000724545	0.0156473	0.96316
cg22002216	0.00193615	0.00939405	0.837129
cg22002629	-0.00595827	0.0113653	0.601263
cg22002668	-0.00271402	0.00267992	0.313637
cg22002733	-0.00660324	0.00580987	0.25844
cg22002746	-0.00673967	0.00992157	0.498521
cg22002893	-0.00664205	0.0116041	0.568343
cg22002948	0.0143354	0.00721128	0.049555
cg22002959	0.00312152	0.00827471	0.706798
cg22002967	-0.0025196	0.00810258	0.756476
cg22003093	-0.0583532	0.0410721	0.158501
cg22003095	-0.00552115	0.00894622	0.538539
cg22003124	-0.0143328	0.0122377	0.244303
cg22003245	0.0038184	0.00732767	0.603454
cg22003274	0.0052393	0.00522437	0.31835
cg22003283	0.0109838	0.0073619	0.138854
cg22003333	0.00328021	0.00531246	0.538338
cg22003345	-0.000793969	0.00281105	0.778185
cg22003347	-0.00293783	0.00404144	0.468969
cg22003348	0.00177116	0.00489999	0.718516
cg22003351	-0.010162	0.00899536	0.26131
cg22003362	-0.00440629	0.00589841	0.456798
cg22003366	-0.00346748	0.00372067	0.353607
cg22003390	-0.0134724	0.0154981	0.38677
cg22003402	-0.00692449	0.00412173	0.0960796
cg22003435	-0.000284495	0.00205879	0.890372
cg22003469	7.46356e-05	0.00120546	0.950755
cg22003475	0.000735056	0.00620148	0.905886
cg22003499	0.00289764	0.00400581	0.471148
cg22003508	0.0192493	0.0181399	0.291174
cg22003512	0.00190362	0.0157595	0.904098
cg22003537	-0.0161303	0.0103487	0.122232
cg22003610	0.00411778	0.00595815	0.491093
cg22003772	-0.00139673	0.00304237	0.647163
cg22003804	0.00713102	0.0173169	0.681371
cg22004053	-0.00740588	0.0104179	0.478813
cg22004067	-0.00289402	0.00575349	0.616069
cg22004069	0.00504902	0.0139692	0.718533
cg22004089	0.0178758	0.0213946	0.405412
cg22004151	-0.000434793	0.00183531	0.813216
cg22004227	0.00875992	0.0134748	0.517122
cg22004241	0.0183231	0.0169556	0.282453
cg22004258	0.000567935	0.00789254	0.942779
cg22004292	0.00315546	0.00776541	0.685355
cg22004422	0.00937739	0.00490065	0.0585442
cg22004443	-0.00553794	0.00779558	0.479113
cg22004520	0.0312161	0.0237087	0.190965
cg22004522	0.0072068	0.00499646	0.15232
cg22004527	-0.00665333	0.00901226	0.46209
cg22004608	-0.013291	0.0123918	0.286047
cg22004692	-0.00190131	0.0053618	0.723634
cg22004693	-0.00202539	0.00633135	0.749712
cg22004705	0.000912475	0.00835954	0.913299
cg22004774	0.00212589	0.00787557	0.787767
cg22004795	-0.00206533	0.00811022	0.79951
cg22004955	-0.0057937	0.00807918	0.474975
cg22004988	-0.00561117	0.00623316	0.37017
cg22005089	-0.0274215	0.020574	0.185619
cg22005092	-0.00704462	0.0117298	0.549481
cg22005100	-0.00218562	0.0014226	0.127609
cg22005145	0.000922503	0.00505575	0.855586
cg22005150	-0.00309509	0.00132751	0.0217339
cg22005204	-0.0108907	0.00935123	0.246941
cg22005304	0.00650727	0.0119307	0.586677
cg22005336	-0.0235623	0.0110777	0.0358795
cg22005346	0.00794816	0.0158201	0.616485
cg22005385	-0.00803411	0.00581849	0.170422
cg22005389	-0.0072664	0.0110053	0.510603
cg22005393	-0.000500934	0.00141413	0.723908
cg22005401	-0.00526278	0.0077445	0.498359
cg22005405	-0.0164413	0.0160945	0.309461
cg22005419	1.41718e-06	0.00448379	0.999748
cg22005500	-0.00375306	0.0122784	0.760496
cg22005539	-0.00463732	0.00880932	0.599768
cg22005565	0.0205261	0.0123949	0.100855
cg22005634	-0.000291668	0.00154434	0.850584
cg22005656	0.00965707	0.00720709	0.183302
cg22005677	0.00180655	0.0048915	0.712666
cg22005703	-0.00687693	0.0111663	0.539384
cg22005806	-0.0265962	0.0156025	0.0913716
cg22005832	-0.000838374	0.00229178	0.715274
cg22005953	0.0103928	0.010356	0.318015
cg22005990	0.00381384	0.00951965	0.689548
cg22006033	-0.00195252	0.00392644	0.620086
cg22006060	-0.00188364	0.00399632	0.638422
cg22006088	0.0296394	0.0289848	0.308971
cg22006089	-0.0192131	0.0190177	0.314803
cg22006127	0.00277438	0.00358391	0.440685
cg22006133	-0.0060957	0.00404338	0.134816
cg22006138	0.0320637	0.00985492	0.00155498
cg22006210	-0.00587953	0.00490153	0.233157
cg22006288	0.0047214	0.00509471	0.3563
cg22006358	0.00353918	0.0117924	0.764705
cg22006361	-0.000644088	0.00588552	0.913076
cg22006386	-0.00218385	0.0018294	0.235399
cg22006392	0.0196515	0.0215983	0.365083
cg22006408	0.00537057	0.00452048	0.237626
cg22006427	-0.00856982	0.00740629	0.249988
cg22006449	-0.000852386	0.00389793	0.827348
cg22006489	-0.00799173	0.0148196	0.5909
cg22006593	0.00753146	0.0106995	0.483126
cg22006625	0.00994357	0.0113035	0.381136
cg22006640	-0.0346899	0.0167963	0.041478
cg22006654	-0.00943306	0.00947702	0.321963
cg22006683	0.0108405	0.0139058	0.437487
cg22006699	0.00224298	0.00564353	0.691887
cg22006704	-0.0130975	0.01005	0.195485
cg22006708	-0.0106242	0.0127153	0.405404
cg22006798	-0.00365888	0.0105306	0.728981
cg22006825	0.00370572	0.00590154	0.531485
cg22006852	-0.00175823	0.00468016	0.707952
cg22007047	-0.000695588	0.00448181	0.876975
cg22007096	0.0207757	0.0116347	0.0771835
cg22007110	-0.0128018	0.0133635	0.34039
cg22007163	-0.000434905	0.00176396	0.805762
cg22007216	-0.0390236	0.049033	0.427996
cg22007227	0.000133734	0.00161189	0.934044
cg22007237	0.0278027	0.0108915	0.0122012
cg22007260	0.00190134	0.00409751	0.643639
cg22007326	0.00137932	0.00114411	0.230826
cg22007329	0.00334128	0.00830865	0.688436
cg22007399	-0.0149395	0.0140314	0.289568
cg22007448	0.00791164	0.00367805	0.0338818
cg22007449	-0.000449488	0.00206173	0.827862
cg22007470	-0.00320851	0.00432662	0.460082
cg22007486	-0.0110712	0.00785491	0.1618
cg22007501	-0.00114158	0.00225821	0.614302
cg22007559	-0.000926869	0.00393159	0.81411
cg22007578	-0.0130743	0.0158223	0.410589
cg22007597	-0.0100328	0.00833188	0.231378
cg22007632	0.00248023	0.0020124	0.220661
cg22007633	0.00022542	0.00225754	0.920662
cg22007638	-0.0179676	0.00913416	0.0519451
cg22007666	-0.0016022	0.00376316	0.671199
cg22007726	0.000204001	0.00139678	0.884175
cg22007739	-0.00396388	0.00663561	0.551614
cg22007740	0.000848103	0.00426697	0.842854
cg22007746	-0.00265182	0.00511443	0.605257
cg22007776	0.002449	0.00456714	0.592996
cg22007788	0.0051966	0.0113321	0.647534
cg22007804	-0.0246664	0.0144895	0.0917948
cg22007809	0.00249135	0.0176723	0.888174
cg22007860	0.0110522	0.0150818	0.465386
cg22007861	-0.00844688	0.0159705	0.598042
cg22007922	0.00285845	0.00226223	0.20933
cg22008020	-0.00298821	0.0110031	0.786505
cg22008026	-0.00204672	0.00389416	0.60034
cg22008079	-0.0193913	0.0147977	0.193054
cg22008124	-0.00865086	0.0135065	0.523314
cg22008130	0.00288453	0.00611022	0.637896
cg22008144	0.0101656	0.0128432	0.430515
cg22008273	0.000611604	0.00144499	0.673016
cg22008289	0.0177715	0.00662088	0.00851181
cg22008341	0.0190717	0.0150834	0.209018
cg22008377	0.00959618	0.0148139	0.518609
cg22008386	0.0210522	0.017959	0.243886
cg22008387	-0.00993117	0.00662004	0.136722
cg22008490	-0.0117496	0.0149139	0.432662
cg22008551	-0.00298804	0.0122941	0.808467
cg22008625	-0.00179793	0.00274372	0.513787
cg22008693	0.00285343	0.00415727	0.494068
cg22008732	-0.00883549	0.01298	0.497634
cg22008772	0.000156973	0.00704532	0.982269
cg22008841	-0.00537034	0.0108685	0.622306
cg22008851	-0.000384554	0.00704958	0.956606
cg22008886	0.00156859	0.00331232	0.636845
cg22008904	-0.0087084	0.00856332	0.311635
cg22009021	0.00370792	0.00935517	0.692691
cg22009052	-0.0443659	0.0183591	0.017481
cg22009058	-0.021602	0.0104761	0.0417975
cg22009062	0.000587923	0.00355207	0.868872
cg22009136	0.017721	0.0131254	0.180023
cg22009138	-0.000761164	0.00147953	0.608063
cg22009140	-0.000668001	0.00144375	0.644595
cg22009239	-0.00719428	0.00884955	0.418176
cg22009256	0.000213331	0.00347539	0.951177
cg22009295	-0.00730558	0.0133273	0.584799
cg22009329	0.00424303	0.0058807	0.472275
cg22009376	-0.00227156	0.0144908	0.875751
cg22009399	0.0012033	0.00785748	0.878596
cg22009464	0.011053	0.0197064	0.576133
cg22009488	0.00341694	0.00237237	0.152903
cg22009500	0.00245633	0.00586769	0.676392
cg22009551	-2.39697e-05	0.00206094	0.990744
cg22009593	-0.00971066	0.00738059	0.191282
cg22009596	0.0013153	0.00124417	0.29298
cg22009709	-0.0018628	0.0111453	0.8676
cg22009751	0.0118035	0.0145442	0.418969
cg22009851	-0.0152835	0.012879	0.238159
cg22009867	0.0149028	0.00992364	0.136313
cg22009908	-0.00501556	0.0127255	0.69432
cg22009923	-0.00350204	0.0104515	0.738271
cg22010000	0.00180781	0.00317893	0.570846
cg22010052	-0.00741649	0.006404	0.24958
cg22010058	0.00503895	0.00691597	0.467951
cg22010065	-0.00361745	0.00847188	0.670301
cg22010087	0.00528878	0.00527705	0.318655
cg22010094	0.00419846	0.00596103	0.482872
cg22010140	0.00479056	0.0128722	0.710559
cg22010254	0.00281072	0.00485327	0.563798
cg22010309	-0.00070176	0.00978306	0.942958
cg22010340	0.00697103	0.0116324	0.550342
cg22010446	-0.012331	0.00840682	0.145571
cg22010478	0.011077	0.0102418	0.282054
cg22010547	-4.78747e-05	0.0118874	0.996795
cg22010582	-0.000591115	0.00148661	0.691754
cg22010617	0.00159579	0.00522558	0.760711
cg22010712	0.00133471	0.00484963	0.783716
cg22010743	0.000102535	0.00137231	0.940589
cg22010749	0.0138466	0.0168368	0.412805
cg22010774	-0.000591243	0.0027171	0.828184
cg22010791	-0.00305361	0.00610001	0.617759
cg22010886	-0.00622501	0.0133185	0.641235
cg22010900	-0.00651852	0.00629882	0.303221
cg22010909	-0.0017266	0.00187162	0.358478
cg22010938	-0.00229617	0.00957673	0.811003
cg22010956	0.00635777	0.0040618	0.120681
cg22010963	0.00495003	0.00799143	0.53705
cg22011053	0.00574082	0.00591884	0.334425
cg22011090	-0.0142979	0.0172512	0.409191
cg22011212	0.0284203	0.0225105	0.209693
cg22011254	0.0115971	0.00545172	0.03586
cg22011303	-0.00492366	0.0065096	0.451207
cg22011316	0.0053441	0.00706229	0.451004
cg22011319	0.000753733	0.00480714	0.875723
cg22011361	-0.00222236	0.00531349	0.676662
cg22011370	0.00721272	0.00445961	0.108955
cg22011436	-0.000645125	0.00384003	0.866923
cg22011526	0.0115775	0.00854024	0.178266
cg22011538	-0.000144752	0.0012552	0.908421
cg22011557	-0.00408231	0.015913	0.798062
cg22011561	0.00405729	0.0131494	0.758304
cg22011581	-0.0087936	0.0064844	0.178117
cg22011587	0.00591643	0.00713515	0.408969
cg22011731	-0.00311475	0.00302813	0.306146
cg22011802	-0.00765035	0.0123264	0.536244
cg22011804	0.00112718	0.0118915	0.924673
cg22011809	-0.00965793	0.00687988	0.163478
cg22011888	0.00715708	0.0143035	0.617913
cg22011966	0.000533548	0.00269239	0.843315
cg22012014	0.00362147	0.00586698	0.538464
cg22012033	0.0126062	0.014501	0.386745
cg22012054	0.0015482	0.00161691	0.340621
cg22012115	-0.0027587	0.00521435	0.597936
cg22012156	-0.000352698	0.0122381	0.977066
cg22012168	0.00104574	0.00169112	0.537737
cg22012179	-0.000804977	0.00506731	0.874102
cg22012212	-0.00595573	0.00821426	0.470116
cg22012230	0.000990401	0.00164811	0.549245
cg22012274	0.00262243	0.00446834	0.558599
cg22012281	-0.00824563	0.0129786	0.526669
cg22012289	0.00240039	0.00498519	0.63121
cg22012299	-0.00452249	0.00721261	0.532072
cg22012316	-0.00410424	0.0105628	0.698431
cg22012327	-0.00439073	0.0125841	0.72789
cg22012473	-0.0123449	0.00931949	0.188312
cg22012476	0.021042	0.0155825	0.179949
cg22012516	-0.000592177	0.00120869	0.625256
cg22012530	-0.00570577	0.00321465	0.0789526
cg22012543	-0.000266302	0.00558196	0.962044
cg22012574	-0.00841143	0.0100297	0.403664
cg22012577	-0.0103935	0.010002	0.301246
cg22012583	0.0132741	0.0147695	0.370944
cg22012605	0.00945191	0.0162153	0.561272
cg22012631	-0.000191545	0.00397063	0.961621
cg22012693	0.0122663	0.0106667	0.252902
cg22012759	-0.0060492	0.00992985	0.543777
cg22012783	0.00231299	0.00725334	0.750478
cg22012786	-0.00461394	0.0116899	0.693908
cg22012824	0.00390224	0.00511334	0.447171
cg22012835	-0.000737804	0.00154094	0.633126
cg22012975	0.000120095	0.00125507	0.92396
cg22012981	0.0037366	0.0135593	0.783444
cg22013019	0.00380213	0.0116027	0.743829
cg22013030	0.00789203	0.00444363	0.0787689
cg22013037	0.00613639	0.00795304	0.442184
cg22013055	0.00682781	0.00840427	0.41848
cg22013070	-9.15709e-05	0.00425738	0.982883
cg22013137	0.0111037	0.0110388	0.316903
cg22013170	-0.00145069	0.00177937	0.416848
cg22013195	-0.0024782	0.0115605	0.830696
cg22013228	-0.0165579	0.016321	0.312786
cg22013249	-0.00845008	0.0111179	0.449019
cg22013307	0.00247829	0.00799212	0.757136
cg22013370	-0.0169848	0.0172158	0.326229
cg22013407	0.00690478	0.00627602	0.273893
cg22013435	-0.00460675	0.00197956	0.021973
cg22013564	-0.00298417	0.00908689	0.743293
cg22013619	-0.00545607	0.00468178	0.246637
cg22013645	0.00203984	0.00364667	0.57716
cg22013719	0.00456911	0.00356868	0.203388
cg22013747	-0.0323245	0.0166554	0.0551002
cg22013790	0.00999399	0.00500309	0.0484803
cg22013795	0.000505021	0.00182218	0.782235
cg22013864	-0.0102094	0.00752	0.177635
cg22013882	0.00637887	0.00423309	0.134987
cg22013966	0.00342046	0.00984303	0.728945
cg22013972	0.00825441	0.0039687	0.0400943
cg22014026	0.000507902	0.0103977	0.961138
cg22014157	-0.00632229	0.00714536	0.378381
cg22014194	0.000184236	0.0108511	0.986488
cg22014289	0.0011728	0.0160247	0.941803
cg22014325	0.000335007	0.0125561	0.978768
cg22014332	0.00221695	0.00865893	0.798454
cg22014359	0.00311043	0.00638996	0.627487
cg22014379	-0.0315025	0.012279	0.0117855
cg22014398	0.00913179	0.0150229	0.544658
cg22014430	0.00849298	0.0110705	0.444786
cg22014551	0.00387949	0.00720831	0.591637
cg22014557	-0.0173115	0.0174037	0.322282
cg22014600	-0.00163227	0.00221758	0.463417
cg22014687	0.00945061	0.00519396	0.0718215
cg22014708	0.00818941	0.00864917	0.346001
cg22014737	0.000964423	0.00157982	0.54294
cg22014751	0.00186857	0.00418563	0.656255
cg22014770	-0.0105124	0.00497701	0.0371616
cg22014834	0.00155391	0.00508584	0.760592
cg22014867	0.000159066	0.000997539	0.873629
cg22014878	-0.00483078	0.0151949	0.751207
cg22014891	-0.000945454	0.00871936	0.913871
cg22014922	0.00485679	0.00394817	0.221532
cg22014955	-0.00816355	0.0130301	0.532404
cg22014972	0.0029827	0.00587464	0.612764
cg22014983	0.00391924	0.00908637	0.667156
cg22014986	-0.000455359	0.00202791	0.822791
cg22015108	-0.00349521	0.00833822	0.675984
cg22015128	0.00651686	0.00414258	0.118845
cg22015132	-0.00564841	0.00478551	0.240675
cg22015277	0.0025039	0.00796418	0.753876
cg22015283	0.0012086	0.00503541	0.810805
cg22015284	-0.0010401	0.00194505	0.594017
cg22015302	0.00768967	0.0097997	0.434494
cg22015376	-0.00114099	0.00176624	0.51976
cg22015449	0.000122015	0.00396693	0.975524
cg22015485	0.00267182	0.00863877	0.75775
cg22015486	-0.00179183	0.00528452	0.735267
cg22015527	-0.0014912	0.00221592	0.502531
cg22015555	-0.0121056	0.0126943	0.342573
cg22015560	-0.00874235	0.0091193	0.34004
cg22015585	0.0296806	0.0167327	0.0791392
cg22015685	-0.00476325	0.00438726	0.280221
cg22015691	-0.0101542	0.0060783	0.0979352
cg22015766	0.000298483	0.0249758	0.990489
cg22015888	0.00023155	0.00610045	0.969798
cg22015966	0.00792527	0.0054174	0.146623
cg22016077	0.00534259	0.00547307	0.331341
cg22016094	0.0055037	0.00665562	0.410248
cg22016170	0.00964738	0.0103414	0.353126
cg22016187	0.00491341	0.00389729	0.210341
cg22016234	0.0113162	0.00805714	0.163272
cg22016288	-0.0125526	0.0152486	0.412352
cg22016326	0.00171853	0.00193523	0.376659
cg22016357	0.00528341	0.00475928	0.269606
cg22016434	-0.00121884	0.000848573	0.154025
cg22016447	0.00103588	0.0101104	0.918599
cg22016554	-0.000522534	0.00234719	0.824284
cg22016571	-0.00546652	0.00440155	0.217159
cg22016649	-0.00115714	0.00426693	0.786805
cg22016654	0.000876964	0.00239235	0.714714
cg22016659	0.00133141	0.00433877	0.759585
cg22016671	-0.00521399	0.003792	0.172205
cg22016716	0.0174959	0.0230301	0.449222
cg22016724	0.00215032	0.0096446	0.824025
cg22016731	0.00311482	0.0058839	0.597715
cg22016747	0.00634613	0.00965128	0.512343
cg22016748	-0.0150441	0.0160293	0.350228
cg22016755	0.00203636	0.00472876	0.667662
cg22016770	-0.00546252	0.00664472	0.412985
cg22016779	-0.0165171	0.0100373	0.102994
cg22016818	-0.000729109	0.00103164	0.481366
cg22016830	0.00485636	0.00355984	0.175565
cg22016859	0.0169587	0.0153631	0.272304
cg22016913	0.000370593	0.00448587	0.934324
cg22016947	0.00263203	0.00895418	0.769409
cg22016995	0.0283063	0.0167883	0.0948991
cg22017015	-0.00210196	0.00168467	0.215055
cg22017032	0.00376177	0.0110152	0.733439
cg22017105	0.00528587	0.00607105	0.386021
cg22017132	-0.00920986	0.00715169	0.200792
cg22017146	0.00914307	0.0168714	0.589074
cg22017187	7.84852e-05	0.00455319	0.986282
cg22017213	-0.0170153	0.013558	0.212405
cg22017265	-0.000913869	0.0132154	0.945007
cg22017303	0.0477808	0.0445798	0.286388
cg22017309	0.000480727	0.0043467	0.912159
cg22017387	-0.00133968	0.00175066	0.44593
cg22017479	0.0044091	0.00485533	0.366011
cg22017573	-0.000797986	0.00133664	0.551851
cg22017581	0.0017411	0.00234063	0.458705
cg22017654	-0.00207198	0.00526165	0.694576
cg22017656	-0.0206632	0.0162729	0.207107
cg22017726	-0.00146036	0.00134852	0.281441
cg22017733	0.00826934	0.00817451	0.31417
cg22017754	0.0201578	0.0140838	0.15547
cg22017777	-0.00858746	0.0101964	0.401683
cg22017797	0.00104329	0.00348812	0.765485
cg22017877	-0.0012545	0.0049853	0.801836
cg22017896	0.0235916	0.0123807	0.0595854
cg22017900	-0.021938	0.0127959	0.0895429
cg22017903	-0.00554217	0.0132697	0.677094
cg22017954	0.00162168	0.00215095	0.452658
cg22017972	0.00947647	0.0145135	0.515292
cg22017996	-0.0105073	0.0144299	0.468218
cg22018051	0.00953222	0.00588091	0.108193
cg22018083	-0.00717867	0.00803141	0.373562
cg22018084	-0.0109434	0.0143645	0.44795
cg22018086	0.00241907	0.00661727	0.715459
cg22018116	-0.00149497	0.0072094	0.836147
cg22018180	-0.000432749	0.00139198	0.756533
cg22018262	0.00252428	0.00614925	0.682316
cg22018292	-0.000480228	0.00490734	0.92224
cg22018308	-0.0148081	0.0211641	0.485751
cg22018329	-0.00173008	0.00436327	0.692574
cg22018389	0.00469876	0.00421689	0.267834
cg22018544	0.00843196	0.0163598	0.607406
cg22018621	0.0139662	0.0132273	0.293576
cg22018660	-0.0092139	0.00536233	0.0888436
cg22018742	0.000455579	0.006827	0.946928
cg22018784	-0.00154343	0.00221721	0.487973
cg22018815	0.0102849	0.0140834	0.466924
cg22018859	0.00176897	0.0143938	0.902435
cg22018862	-0.00607779	0.00960702	0.528413
cg22018874	-0.00430225	0.00462374	0.354369
cg22018930	0.0120902	0.0066605	0.0724884
cg22018967	0.00483738	0.0035915	0.181057
cg22019020	-0.00468909	0.00556447	0.401416
cg22019065	-0.00446738	0.00430646	0.302067
cg22019089	0.000825067	0.00445242	0.853363
cg22019091	-0.00862177	0.00839725	0.307021
cg22019094	0.00218599	0.00284219	0.443633
cg22019144	0.00863999	0.0117263	0.462968
cg22019158	-0.00864757	0.00651122	0.187167
cg22019177	-0.0199193	0.0162008	0.221761
cg22019178	0.00349219	0.0101401	0.731274
cg22019182	0.00785201	0.00724761	0.281239
cg22019189	0.00617508	0.0117323	0.599824
cg22019242	0.00333654	0.00851287	0.695936
cg22019247	-0.0114284	0.0121178	0.3479
cg22019290	0.00237717	0.00625343	0.704649
cg22019305	-0.00613067	0.00583918	0.296286
cg22019308	-0.0327541	0.0146226	0.0273064
cg22019496	0.000370234	0.00451722	0.934842
cg22019569	-0.000564089	0.00722061	0.937887
cg22019649	0.000255602	0.00193024	0.894918
cg22019660	0.00278765	0.00572365	0.627296
cg22019666	-0.000699608	0.00354782	0.844076
cg22019679	0.0100637	0.00656793	0.128618
cg22019681	-0.00578712	0.00981836	0.55691
cg22019697	0.0019547	0.00628031	0.756264
cg22019742	0.00268071	0.00809295	0.741156
cg22019765	8.43327e-05	0.0104132	0.993554
cg22019884	-0.0100644	0.00845064	0.236486
cg22019901	0.0121869	0.00811941	0.136518
cg22019938	-0.00828119	0.0110474	0.455253
cg22019955	0.00214954	0.00394706	0.587246
cg22019970	-0.00587031	0.0127946	0.647366
cg22019980	-0.00108187	0.00167063	0.518742
cg22019983	-0.00205583	0.00570336	0.719264
cg22019999	-0.00150291	0.00133252	0.262073
cg22020052	0.00450545	0.00562369	0.424941
cg22020059	-0.00951577	0.00744818	0.20435
cg22020155	-0.00380816	0.0017972	0.036573
cg22020181	-0.00122857	0.00563707	0.827917
cg22020194	0.00182388	0.00155775	0.244445
cg22020207	-0.00665755	0.00730624	0.364374
cg22020227	-0.0209229	0.0187252	0.266516
cg22020299	-0.00110004	0.0135679	0.935543
cg22020388	0.000626429	0.00107212	0.560342
cg22020399	0.00727956	0.00966684	0.453193
cg22020455	-0.000299125	0.00549664	0.956709
cg22020558	0.00471456	0.00722942	0.51581
cg22020591	0.00537194	0.0175518	0.760194
cg22020633	0.0115764	0.00488656	0.0197554
cg22020709	-0.00335851	0.00940525	0.721778
cg22020713	-0.00461693	0.00411769	0.264871
cg22020752	-0.00148312	0.00255229	0.562484
cg22020784	-0.0102198	0.00669033	0.129781
cg22020813	-0.00216396	0.0074263	0.771355
cg22020949	-0.00268134	0.00178806	0.136872
cg22020954	0.00199016	0.00609893	0.74487
cg22021022	-0.00343076	0.00868635	0.693713
cg22021076	0.00571132	0.00852718	0.504542
cg22021160	-9.5208e-05	0.00141462	0.946475
cg22021226	-0.0155295	0.00955552	0.107272
cg22021234	-0.00394423	0.00894586	0.660237
cg22021322	-0.00152383	0.00221319	0.492718
cg22021357	0.00543489	0.011628	0.641234
cg22021359	-0.000128877	0.00151448	0.932355
cg22021394	-0.00459379	0.00836069	0.583921
cg22021420	-0.00207526	0.0110917	0.851961
cg22021539	-0.0116302	0.0159353	0.467195
cg22021597	-0.00911244	0.0078994	0.25143
cg22021635	-0.0169733	0.0137928	0.221362
cg22021644	0.00130462	0.00155958	0.404854
cg22021735	-0.00288394	0.0043964	0.513345
cg22021740	0.00412041	0.0032076	0.201908
cg22021756	0.00224012	0.00315845	0.479821
cg22021765	0.00721229	0.00547188	0.190494
cg22021768	-0.00362368	0.00941987	0.701288
cg22021786	0.00215987	0.0130357	0.868737
cg22021794	-0.0048654	0.0054747	0.376294
cg22021802	-0.00138684	0.00460402	0.763869
cg22021832	-0.00779149	0.00591621	0.190858
cg22021853	0.00874051	0.00900253	0.333944
cg22021859	0.00304357	0.00337941	0.369953
cg22021882	0.0319502	0.014765	0.0328518
cg22021892	0.00464614	0.00759685	0.542198
cg22021934	0.00901939	0.0112312	0.42384
cg22021972	-0.00415334	0.0123341	0.737021
cg22021975	0.00391176	0.00653434	0.550762
cg22022001	0.00102584	0.00327264	0.754584
cg22022010	0.003145	0.00857674	0.714626
cg22022041	0.00366506	0.0127849	0.774957
cg22022067	-0.000269856	0.0112631	0.980933
cg22022099	0.0115151	0.00444004	0.0109265
cg22022143	0.00251936	0.00957096	0.792915
cg22022173	0.00988399	0.00531716	0.0659838
cg22022181	0.00379618	0.00363506	0.298854
cg22022320	0.013565	0.0247258	0.584489
cg22022321	0.0263926	0.0273907	0.33759
cg22022379	-0.00774427	0.00929743	0.406859
cg22022393	0.0192919	0.0273378	0.482024
cg22022413	-0.000846884	0.00565531	0.881263
cg22022415	0.00221124	0.00172044	0.201664
cg22022442	0.00247372	0.00401353	0.539067
cg22022568	-0.00386697	0.00743326	0.604056
cg22022662	-0.0034237	0.00510299	0.503817
cg22022671	0.00241536	0.0122896	0.844589
cg22022716	-0.000181823	0.0144694	0.989999
cg22022718	0.00331712	0.00763674	0.66496
cg22022747	-0.00236768	0.0103601	0.819694
cg22022796	-0.00695311	0.00544797	0.204815
cg22022797	0.0250004	0.0265849	0.349279
cg22022798	-0.00226289	0.00965738	0.815217
cg22022799	-0.000877017	0.00278504	0.753492
cg22022821	-0.0256805	0.0177363	0.150771
cg22022857	-0.00189417	0.00755935	0.802658
cg22022881	-0.000664675	0.0212234	0.975078
cg22022910	0.0198114	0.0159655	0.217548
cg22022922	0.0238056	0.0144046	0.10154
cg22022927	-0.0056755	0.0184448	0.758949
cg22022957	0.00594994	0.0104461	0.570236
cg22022973	-0.00222728	0.00158553	0.163193
cg22022988	0.000953381	0.00458465	0.83569
cg22023011	0.00053319	0.0017269	0.75815
cg22023035	-0.0018235	0.00450103	0.686247
cg22023046	0.00146585	0.00240427	0.543452
cg22023051	0.000937796	0.00580709	0.872032
cg22023169	0.0131927	0.0112726	0.244648
cg22023197	-0.00192631	0.0028062	0.494019
cg22023206	-0.00182546	0.0203889	0.928838
cg22023234	0.00681392	0.00465914	0.146745
cg22023257	-0.000442633	0.0102144	0.965521
cg22023304	-0.00148238	0.00733932	0.840345
cg22023343	-0.0104374	0.0138695	0.453493
cg22023448	-0.000615244	0.00881186	0.944476
cg22023531	0.00755202	0.014579	0.605598
cg22023604	-0.00118194	0.00193712	0.543145
cg22023627	-0.00273374	0.0077089	0.72362
cg22023664	-0.00885822	0.0134036	0.510206
cg22023756	-0.00645493	0.00524073	0.220955
cg22023770	0.000444276	0.00216302	0.83768
cg22023797	0.00156585	0.0017738	0.37948
cg22023812	0.0177882	0.0100617	0.080127
cg22023819	0.00962084	0.00608315	0.116909
cg22023820	-0.00365979	0.00289391	0.208935
cg22023826	0.0128142	0.0119975	0.288057
cg22023873	-0.00886601	0.00779056	0.257821
cg22023952	-0.00195752	0.0025399	0.442696
cg22024112	-0.00205541	0.00529873	0.698911
cg22024117	0.000538363	0.00210385	0.798558
cg22024140	-0.0049493	0.00682758	0.470208
cg22024145	0.00203548	0.00228644	0.375475
cg22024172	0.00846247	0.00661784	0.203949
cg22024215	0.00132935	0.00169279	0.434134
cg22024266	0.00426987	0.00509685	0.404171
cg22024295	-0.00186137	0.00339177	0.584372
cg22024390	0.0109695	0.0174338	0.530648
cg22024479	0.00898291	0.0258921	0.729368
cg22024497	-0.00166021	0.00472568	0.72609
cg22024508	-0.000916643	0.00184676	0.620735
cg22024560	0.00223331	0.00617558	0.718387
cg22024572	-0.00534839	0.0095157	0.575333
cg22024589	0.0247464	0.018445	0.182756
cg22024597	0.00832507	0.00352323	0.0200669
cg22024657	0.00240673	0.00624619	0.700825
cg22024692	-0.000609376	0.00431091	0.887873
cg22024760	-0.00221904	0.00237731	0.352848
cg22024783	-0.000795617	0.00321249	0.804903
cg22024826	0.00700573	0.0105962	0.510036
cg22024831	0.00450581	0.00455209	0.324645
cg22024876	-0.00187517	0.00159684	0.243064
cg22024925	-0.00645744	0.00675526	0.341421
cg22024931	0.00123451	0.020628	0.952398
cg22024940	-0.00945598	0.00924452	0.308836
cg22024966	-0.0160116	0.0137684	0.247629
cg22025005	0.00162448	0.00954905	0.86526
cg22025018	-0.00205772	0.0127003	0.871616
cg22025064	8.64033e-05	0.00656504	0.989525
cg22025067	-0.00838913	0.017427	0.631294
cg22025068	-0.0104481	0.0120344	0.387369
cg22025142	-0.00109138	0.0128804	0.932644
cg22025206	-0.0126207	0.0184615	0.495794
cg22025210	0.000719715	0.0054538	0.895276
cg22025232	0.0127668	0.0272673	0.640654
cg22025233	0.00409945	0.0083342	0.62388
cg22025255	0.00373228	0.00411353	0.366419
cg22025263	0.00990301	0.0179808	0.58303
cg22025304	-0.00553245	0.00673845	0.413584
cg22025454	0.00663553	0.0100835	0.512011
cg22025476	0.00620471	0.00432731	0.154734
cg22025478	0.0148606	0.0156529	0.344714
cg22025803	0.0105228	0.0154677	0.497882
cg22025816	-0.00196512	0.00552636	0.722897
cg22025849	-0.00270038	0.00204208	0.189063
cg22025854	-0.00708026	0.00656888	0.283694
cg22025859	-0.00662131	0.00727372	0.36485
cg22025966	0.0219157	0.0153083	0.155371
cg22026001	0.00177236	0.00967779	0.855061
cg22026062	-0.00340163	0.00903726	0.707416
cg22026083	0.0178193	0.00697033	0.0120784
cg22026089	-0.0271063	0.050073	0.58948
cg22026150	0.0032874	0.00833782	0.694217
cg22026192	0.00343007	0.00410492	0.405372
cg22026255	-0.00228852	0.00644081	0.723101
cg22026323	3.31119e-05	0.00914274	0.997118
cg22026360	-0.00147165	0.00782733	0.851246
cg22026368	-0.00499095	0.00485558	0.306487
cg22026376	0.00119082	0.00414404	0.774435
cg22026389	-0.00241468	0.0107733	0.823109
cg22026398	-0.00582367	0.00902174	0.520072
cg22026423	-0.0142942	0.0132927	0.284809
cg22026442	0.00863759	0.0129621	0.506707
cg22026457	-0.00109121	0.00195783	0.57853
cg22026465	-0.00225047	0.00424547	0.597227
cg22026538	-0.0160358	0.0192442	0.406671
cg22026557	0.0013735	0.00543582	0.801038
cg22026610	-0.000988963	0.00158681	0.534547
cg22026616	-0.0127985	0.0137089	0.352764
cg22026677	0.0150968	0.0166434	0.366549
cg22026687	-0.00321736	0.00240254	0.183558
cg22026774	0.0434151	0.0178207	0.0166101
cg22026853	0.00492955	0.00240665	0.0431507
cg22026918	-0.00203244	0.0140614	0.885364
cg22026931	-0.00280758	0.00462725	0.545393
cg22026953	0.0364438	0.0245465	0.140772
cg22027004	-0.00115023	0.00144929	0.429278
cg22027008	0.00223953	0.00277682	0.421863
cg22027075	0.000860466	0.00886668	0.922885
cg22027081	0.00517349	0.0143256	0.718759
cg22027092	-0.0123165	0.0166572	0.461389
cg22027151	-0.000239539	0.0119762	0.984082
cg22027155	0.00233591	0.00451229	0.605827
cg22027204	-0.0102106	0.0166612	0.541374
cg22027305	-0.00136181	0.00127782	0.289114
cg22027360	-0.00367335	0.0130513	0.778944
cg22027385	-0.00311026	0.00851501	0.715683
cg22027399	-0.0158362	0.00832815	0.0601113
cg22027408	-0.000844432	0.00141917	0.553176
cg22027433	-0.0137587	0.013226	0.300721
cg22027435	-0.00843844	0.0101484	0.407671
cg22027471	-0.0194074	0.0177597	0.277117
cg22027500	-0.00615484	0.0107753	0.569148
cg22027573	-0.00137987	0.010169	0.892336
cg22027671	0.00201535	0.00348452	0.564313
cg22027686	-0.00150383	0.00269789	0.578493
cg22027689	0.021954	0.0119534	0.0692347
cg22027725	0.0151349	0.00647173	0.0213455
cg22027766	0.00631183	0.00966735	0.515318
cg22027837	0.00409692	0.00450623	0.365447
cg22027844	-0.00563434	0.00361541	0.122292
cg22027863	0.0135884	0.0121062	0.264365
cg22027865	-0.0214927	0.0153257	0.163894
cg22027879	-0.0115461	0.0138399	0.406121
cg22027887	-6.86562e-05	0.0106706	0.994879
cg22027897	-0.0146816	0.00489831	0.00343585
cg22027919	-0.00403863	0.0155011	0.794984
cg22027920	-0.0268446	0.0212158	0.2087
cg22027930	0.00485825	0.0042932	0.260503
cg22027946	-0.00744691	0.00746972	0.321197
cg22027947	-0.000243132	0.00119803	0.839593
cg22027985	-0.00602545	0.004465	0.180228
cg22028012	0.0025173	0.0025468	0.325334
cg22028093	0.00981855	0.0122052	0.423041
cg22028137	-0.00330932	0.00417487	0.429843
cg22028161	-0.00154844	0.00454428	0.73401
cg22028181	-0.000427833	0.00143258	0.76583
cg22028199	0.00318775	0.00560822	0.571033
cg22028200	0.00459189	0.00736726	0.534517
cg22028284	0.00170349	0.0112021	0.879439
cg22028323	-0.0323366	0.0161089	0.0474073
cg22028367	0.0186091	0.00956868	0.0546091
cg22028388	0.0142028	0.0108969	0.195437
cg22028456	-0.015156	0.0165249	0.361264
cg22028504	0.00343703	0.00412514	0.406723
cg22028539	0.00467635	0.0153983	0.761993
cg22028542	0.000665551	0.00124749	0.594863
cg22028621	0.00739334	0.00767014	0.337415
cg22028624	-0.00217588	0.015467	0.888407
cg22028698	-0.0141344	0.0135774	0.300375
cg22028722	0.00202254	0.00732844	0.783129
cg22028727	-0.0116984	0.0113223	0.303992
cg22028728	0.00714696	0.0157491	0.650955
cg22028731	-0.00275008	0.00530347	0.605225
cg22028771	-0.00158475	0.00481099	0.74254
cg22028814	-0.00185701	0.00333258	0.578617
cg22028894	-0.0147782	0.0117181	0.21019
cg22029007	0.00400014	0.00792309	0.614761
cg22029015	-1.96585e-05	0.0110044	0.998578
cg22029028	-0.0114351	0.0167199	0.495607
cg22029073	-0.00837555	0.0105089	0.427342
cg22029157	0.00393852	0.00832329	0.637107
cg22029189	-0.00163822	0.00382571	0.669416
cg22029234	0.00685164	0.00492959	0.167646
cg22029239	-0.0087149	0.0193037	0.652634
cg22029275	0.000411178	0.00201585	0.83879
cg22029284	0.00322755	0.0063074	0.609983
cg22029297	0.00813669	0.00546639	0.139768
cg22029381	-0.00221515	0.00737804	0.76462
cg22029446	-0.00464323	0.0112843	0.681603
cg22029476	-0.00653941	0.00900088	0.469211
cg22029587	-0.018877	0.019195	0.327766
cg22029709	-0.000633411	0.00138057	0.647369
cg22029755	0.00797138	0.00326659	0.0164357
cg22029774	-0.00077143	0.0070514	0.913104
cg22029806	-0.00156629	0.00501677	0.75553
cg22029810	-0.00537217	0.00468436	0.254188
cg22029824	-0.00177615	0.00123933	0.154935
cg22029856	-0.00079217	0.00432266	0.854965
cg22029879	-0.00683869	0.0378489	0.856981
cg22029941	0.0132321	0.0107452	0.221048
cg22029963	-0.00382052	0.0105831	0.718859
cg22029985	-0.00749468	0.004365	0.0890763
cg22030032	0.000345014	0.00584928	0.953083
cg22030047	0.00592571	0.00454012	0.194824
cg22030053	0.00931064	0.0229036	0.685233
cg22030072	0.000154192	0.00545557	0.977509
cg22030102	0.00601304	0.010603	0.571913
cg22030152	-0.00267244	0.00328762	0.418219
cg22030154	-0.0306518	0.0210217	0.147947
cg22030181	0.00141482	0.00422225	0.738263
cg22030272	-0.00241709	0.00727125	0.740271
cg22030362	0.00698733	0.00530263	0.190612
cg22030419	0.00219671	0.00123996	0.0795073
cg22030421	-0.00714227	0.0066604	0.286145
cg22030426	-0.00781711	0.00514731	0.131999
cg22030428	-0.000157845	0.00436358	0.971216
cg22030445	-0.00970088	0.0185226	0.601623
cg22030457	-0.000683729	0.00283478	0.809899
cg22030483	0.00522098	0.00444882	0.243357
cg22030501	-0.00210858	0.00554801	0.704706
cg22030684	-0.00188043	0.0026085	0.472661
cg22030726	-0.0035788	0.0137775	0.795585
cg22030766	-4.49601e-05	0.00367245	0.990257
cg22030770	0.0153175	0.00777687	0.0516479
cg22030839	0.00535345	0.0049707	0.284072
cg22030847	-0.0130159	0.0107209	0.227579
cg22030890	-0.003715	0.00255738	0.14945
cg22030921	0.000817158	0.00518984	0.875205
cg22030942	0.0111633	0.00581535	0.0577547
cg22030962	0.0260556	0.0291641	0.373781
cg22030971	-0.00791259	0.0085514	0.357039
cg22031032	-0.0109791	0.0149759	0.465202
cg22031103	0.0112395	0.0146098	0.44352
cg22031164	0.00426633	0.00441414	0.336118
cg22031252	0.00109494	0.0100461	0.913428
cg22031289	-0.000359152	0.00567245	0.949642
cg22031296	0.001026	0.00977744	0.916637
cg22031336	-0.00195456	0.00111209	0.0818828
cg22031411	0.00541173	0.00719262	0.453578
cg22031415	0.00801134	0.0115508	0.489556
cg22031466	0.011412	0.00568721	0.0474913
cg22031522	-0.000410573	0.00722229	0.95478
cg22031596	-0.00322746	0.00592437	0.58712
cg22031606	0.00246712	0.00991819	0.804067
cg22031614	0.00394525	0.00421273	0.351268
cg22031629	-0.00100855	0.00121902	0.410013
cg22031650	0.000579072	0.0010513	0.582989
cg22031654	-0.00238245	0.00679913	0.726771
cg22031664	0.00218034	0.0144581	0.880434
cg22031679	-0.00634688	0.0189263	0.738065
cg22031684	0.000121488	0.00896722	0.989218
cg22031706	0.00620318	0.00847254	0.465789
cg22031736	0.00125864	0.00144926	0.387218
cg22031783	0.0212641	0.023622	0.370187
cg22031848	0.00594035	0.00517374	0.253636
cg22031873	-0.00968395	0.0264755	0.71531
cg22031887	0.000808754	0.0010985	0.46331
cg22031944	0.000804025	0.0211329	0.969727
cg22031964	-0.00926511	0.0159147	0.561761
cg22031977	-0.00599892	0.0110524	0.588495
cg22031998	0.000941271	0.00238152	0.693508
cg22031999	-0.000697767	0.0100295	0.944674
cg22032020	0.0113796	0.0113732	0.319454
cg22032035	0.00229477	0.00131334	0.0836583
cg22032044	0.000892941	0.00423703	0.833514
cg22032137	0.00252701	0.0124298	0.839312
cg22032208	0.00063621	0.0048287	0.895442
cg22032283	0.00171618	0.00438356	0.696257
cg22032364	-0.0128165	0.00888626	0.152348
cg22032366	0.00938464	0.00788773	0.236951
cg22032385	-0.00399556	0.00638599	0.532953
cg22032485	0.0164413	0.00979805	0.0964667
cg22032508	-0.00879372	0.012795	0.493498
cg22032510	0.0249432	0.0104312	0.0186637
cg22032528	0.00804673	0.00442483	0.071975
cg22032532	-0.00807501	0.00617339	0.19386
cg22032540	-0.00138676	0.00197577	0.484382
cg22032563	-0.00964413	0.00520217	0.0667055
cg22032611	0.00210629	0.0146655	0.886088
cg22032613	0.00088498	0.00372797	0.81284
cg22032626	0.000724933	0.00476401	0.879361
cg22032706	-0.0048269	0.0185796	0.795556
cg22032709	-0.0121623	0.0158457	0.444568
cg22032789	-0.00353269	0.0183189	0.847472
cg22032803	-0.00530648	0.0104807	0.613753
cg22032812	-0.000465335	0.0111603	0.966825
cg22032870	-0.00696173	0.00757386	0.360214
cg22032900	-0.0105079	0.0117346	0.37269
cg22032942	-0.0146897	0.00752106	0.0535972
cg22032946	-0.0025052	0.00370361	0.500335
cg22032947	-0.0279229	0.0138391	0.0463039
cg22032961	-0.00683158	0.0144928	0.638397
cg22032989	0.00180365	0.00152495	0.239708
cg22033061	0.003508	0.00897931	0.696867
cg22033064	0.00163307	0.00240282	0.498298
cg22033073	-0.00430417	0.00820328	0.600961
cg22033098	-0.00159609	0.00345345	0.644962
cg22033189	-0.000806858	0.000954141	0.399774
cg22033264	-0.00470877	0.00752587	0.532952
cg22033277	-0.00371769	0.00295467	0.211233
cg22033281	0.0124584	0.00822785	0.133137
cg22033316	0.00108986	0.00405179	0.788498
cg22033352	-0.00455025	0.00394209	0.251139
cg22033362	-0.00632207	0.00687966	0.360333
cg22033476	-0.0269346	0.0247996	0.28005
cg22033477	-0.00149372	0.00706149	0.832904
cg22033513	-0.00116493	0.00465925	0.80308
cg22033530	-0.0036027	0.0172314	0.834813
cg22033559	0.00209384	0.00190416	0.274142
cg22033601	5.56925e-05	0.00373368	0.988129
cg22033614	0.00222003	0.0119087	0.852493
cg22033643	-0.00763707	0.00713115	0.286772
cg22033732	0.00231647	0.00436939	0.597177
cg22033733	0.0130951	0.0116288	0.262824
cg22033754	-0.000229415	0.00361225	0.949487
cg22033758	-0.00730326	0.0158831	0.646648
cg22033759	0.00155613	0.0047581	0.744314
cg22033764	0.00171408	0.00449042	0.703479
cg22033804	-0.00353404	0.0089243	0.692947
cg22033818	0.0136758	0.0129053	0.291833
cg22033823	0.00137216	0.0042338	0.746542
cg22033836	-0.00503325	0.0078627	0.523544
cg22033857	0.0102975	0.00809575	0.206337
cg22033918	0.0004747	0.00568242	0.93359
cg22033936	-0.0186401	0.0119998	0.123494
cg22034047	0.0116914	0.0192655	0.545321
cg22034072	-0.0121129	0.0175165	0.490844
cg22034077	-0.00204314	0.00437816	0.641754
cg22034155	0.000170936	0.00209948	0.935272
cg22034189	0.00698127	0.0102391	0.496926
cg22034201	0.011873	0.00459277	0.0111761
cg22034203	-0.0100822	0.0178682	0.573845
cg22034245	-0.00015796	0.00141513	0.911347
cg22034268	-0.00156215	0.00200777	0.438375
cg22034269	-0.000468589	0.00719234	0.948184
cg22034315	0.00544277	0.00468974	0.248581
cg22034355	0.0145664	0.0248597	0.559231
cg22034357	-0.0325664	0.0188657	0.0873959
cg22034391	0.00555435	0.0142143	0.696807
cg22034432	0.00195034	0.0027904	0.486208
cg22034507	-0.00173781	0.00589284	0.76868
cg22034511	-0.000406938	0.00786042	0.958815
cg22034531	0.0144938	0.0138415	0.297567
cg22034554	-0.00705274	0.0110143	0.523425
cg22034555	0.000140264	0.00128001	0.912962
cg22034608	-0.00750568	0.00918835	0.415945
cg22034627	0.00860922	0.0221292	0.698072
cg22034735	-0.0167551	0.0203638	0.412585
cg22034801	-0.0314303	0.0160671	0.0532322
cg22034855	-0.00326904	0.0116881	0.780293
cg22034943	0.00199687	0.00105869	0.062173
cg22034968	0.0144436	0.0115074	0.212347
cg22035008	-0.00496153	0.00998592	0.620384
cg22035050	-0.00354075	0.0087619	0.686996
cg22035088	-0.0358604	0.0177663	0.0462221
cg22035166	0.000407241	0.00124126	0.743532
cg22035195	-0.00817766	0.00618766	0.189315
cg22035229	-0.0242193	0.0185109	0.193743
cg22035259	0.00364982	0.00891535	0.683132
cg22035274	-0.0115273	0.0143596	0.424018
cg22035278	-0.0021353	0.00874627	0.807624
cg22035305	-0.00383301	0.00472912	0.41957
cg22035312	0.00214544	0.00424358	0.614269
cg22035320	0.000262671	0.00508081	0.958872
cg22035356	0.00211344	0.0134606	0.875554
cg22035358	0.000140764	0.00772051	0.98549
cg22035374	0.00655014	0.00819358	0.42594
cg22035433	0.0125686	0.00603421	0.0398132
cg22035487	-0.00434326	0.0124251	0.727408
cg22035498	0.00041757	0.00311881	0.893761
cg22035501	0.00177416	0.00261384	0.498861
cg22035565	0.000352739	0.00526624	0.94673
cg22035625	-0.00541922	0.00408879	0.188064
cg22035815	0.00368464	0.00425614	0.388714
cg22035897	0.000549451	0.005567	0.921576
cg22035959	0.0152899	0.0181541	0.40167
cg22035980	0.000607958	0.0017726	0.732337
cg22036003	0.018889	0.0136049	0.168103
cg22036008	-0.000550405	0.00174579	0.753209
cg22036057	0.00611835	0.00808183	0.4508
cg22036069	-0.00573051	0.0148997	0.701346
cg22036140	0.00197215	0.00795622	0.80474
cg22036160	-0.000540572	0.0036069	0.881168
cg22036165	-0.00698305	0.00933193	0.456037
cg22036233	-0.000274065	0.00119744	0.819432
cg22036263	-0.00488144	0.00637647	0.445754
cg22036294	0.0105172	0.0179447	0.559136
cg22036318	-0.0175032	0.0141013	0.217418
cg22036392	-0.0188424	0.0105388	0.076821
cg22036432	-0.00137977	0.0024212	0.570045
cg22036458	-0.0320643	0.0199052	0.110365
cg22036487	-0.00123154	0.00386541	0.75069
cg22036526	0.00781146	0.00389141	0.0474095
cg22036538	-0.0105794	0.0106913	0.324788
cg22036605	-0.0136081	0.00593551	0.0239625
cg22036614	0.00171648	0.00951384	0.857188
cg22036694	-0.00113651	0.00237231	0.632932
cg22036813	-0.00143262	0.00267921	0.594032
cg22036872	0.00840002	0.00762334	0.273158
cg22036879	0.0150201	0.0139928	0.285669
cg22036894	-0.00160902	0.00781365	0.837269
cg22036966	0.00197714	0.00651193	0.76205
cg22036988	-0.00112054	0.00220474	0.612405
cg22037015	-0.00642418	0.00499187	0.20109
cg22037030	0.00564227	0.0182572	0.757931
cg22037077	-0.00189142	0.00165013	0.254437
cg22037209	-0.00268216	0.00773539	0.729516
cg22037249	0.0175065	0.0395843	0.659258
cg22037292	-0.0248567	0.0191377	0.196988
cg22037408	0.00287242	0.00394584	0.468338
cg22037435	-0.0121418	0.00587659	0.0414012
cg22037492	0.000937876	0.00780257	0.904565
cg22037518	-0.00120462	0.00274734	0.661992
cg22037535	0.00352375	0.00692963	0.612219
cg22037565	-0.00105575	0.00414099	0.799285
cg22037593	-0.00169519	0.00190346	0.37529
cg22037648	-0.00314343	0.00768485	0.683384
cg22037654	0.00185809	0.00119095	0.121878
cg22037671	-0.0115419	0.0101465	0.258036
cg22037687	0.00165342	0.00472183	0.726952
cg22037752	-0.00240565	0.00531735	0.65195
cg22037762	0.00242182	0.00327975	0.461991
cg22037779	0.0015616	0.00327739	0.634775
cg22037798	-0.000997932	0.00194481	0.608994
cg22037835	0.00580982	0.00614898	0.347016
cg22037919	-0.00525301	0.00388937	0.17987
cg22038027	-0.000185758	0.00403271	0.963352
cg22038059	-0.00986724	0.00600133	0.10328
cg22038090	-0.00955498	0.00456226	0.0387566
cg22038124	0.0170297	0.0100044	0.0918199
cg22038127	0.000559713	0.00133574	0.676095
cg22038207	-0.00557117	0.0072045	0.441175
cg22038249	0.00376138	0.00840907	0.655626
cg22038262	0.00356378	0.00461875	0.442177
cg22038273	-0.0451773	0.0219967	0.0426023
cg22038319	-0.00484749	0.00770245	0.530559
cg22038333	0.00629127	0.00769119	0.415312
cg22038359	-0.0097875	0.00791181	0.218957
cg22038372	0.00235836	0.0137751	0.864409
cg22038422	0.0100834	0.00744062	0.178411
cg22038500	0.0107501	0.00694224	0.124658
cg22038574	0.0114559	0.0237249	0.630248
cg22038579	0.00251786	0.00146468	0.0886986
cg22038626	-0.00838174	0.011291	0.459621
cg22038738	0.00775412	0.00862802	0.370964
cg22038755	0.0183721	0.00966596	0.0602215
cg22038795	-0.00377614	0.00926082	0.684325
cg22038796	-0.00140075	0.00246866	0.571707
cg22038799	0.00530729	0.00466373	0.257843
cg22038801	-0.00489827	0.0132538	0.712481
cg22038907	0.00119466	0.00281125	0.671781
cg22038931	-0.000573998	0.00972946	0.953073
cg22038981	0.00654901	0.0161931	0.68676
cg22038985	-0.0244001	0.0315514	0.441143
cg22039071	0.00193666	0.00857132	0.821704
cg22039204	0.000176388	0.0132782	0.989428
cg22039215	-0.00227527	0.00254971	0.37434
cg22039268	0.00676873	0.00687688	0.327357
cg22039275	-0.00198967	0.00188597	0.293975
cg22039287	-0.0052732	0.0172308	0.760215
cg22039336	0.00513022	0.00547653	0.351136
cg22039340	0.00481826	0.00830841	0.56327
cg22039357	-0.0469788	0.0198223	0.0197068
cg22039458	0.00502662	0.0039568	0.206899
cg22039467	-0.0231895	0.0123506	0.0633495
cg22039482	-0.00363109	0.0112997	0.74862
cg22039566	0.00843794	0.00681686	0.218687
cg22039594	-0.00664173	0.0133628	0.620257
cg22039638	0.00391455	0.0130623	0.765041
cg22039646	-0.0010296	0.0100578	0.91867
cg22039699	0.0113124	0.015689	0.472565
cg22039724	-0.00230598	0.006294	0.714857
cg22039798	-0.000160626	0.00175122	0.927102
cg22039839	-0.00146301	0.00168783	0.388127
cg22039879	0.00235946	0.00934838	0.801255
cg22039909	0.0253211	0.013598	0.0655225
cg22039960	-0.00531919	0.00855205	0.535372
cg22040039	0.00817822	0.0181671	0.653565
cg22040144	0.00183889	0.00299454	0.540557
cg22040149	0.011814	0.0122345	0.336562
cg22040158	-0.00578023	0.0119789	0.63048
cg22040162	-0.0277854	0.0132718	0.0388287
cg22040202	0.00615562	0.0125267	0.624219
cg22040239	-0.000936341	0.00133831	0.485774
cg22040274	-0.0101288	0.00985189	0.306381
cg22040301	-0.0306452	0.0168812	0.0724683
cg22040303	0.0138804	0.00694663	0.0484161
cg22040335	0.00529934	0.0144126	0.713883
cg22040381	-0.00222129	0.00378644	0.558766
cg22040431	0.000744071	0.00135046	0.582879
cg22040449	-0.00297536	0.00352425	0.400543
cg22040466	-0.00831551	0.0130168	0.524394
cg22040469	-0.00502502	0.00500825	0.318114
cg22040527	0.00668651	0.0145002	0.645706
cg22040535	0.0010666	0.0119795	0.929232
cg22040627	0.00255999	0.00331958	0.44242
cg22040647	-0.00237355	0.00570448	0.678239
cg22040672	0.00440447	0.00370879	0.237813
cg22040692	0.00375464	0.00770628	0.62717
cg22040728	-0.0108924	0.0081471	0.184269
cg22040809	0.00322088	0.0120817	0.790333
cg22040815	0.00193245	0.00256325	0.452678
cg22040823	0.00297883	0.00610829	0.626851
cg22040867	0.00210586	0.0100039	0.833703
cg22040874	-0.00600731	0.00895022	0.503646
cg22040889	-0.0142753	0.0111041	0.201555
cg22040963	0.00287103	0.00191127	0.136207
cg22040989	-0.00575151	0.0189124	0.761674
cg22040997	-0.00224165	0.00264269	0.398327
cg22041033	-0.00107852	0.00301134	0.720984
cg22041073	-0.00500074	0.00583256	0.393284
cg22041137	0.00503346	0.0117385	0.668992
cg22041147	0.00356364	0.0165533	0.829985
cg22041162	-0.0019327	0.00439758	0.661253
cg22041190	0.00158278	0.00725516	0.82775
cg22041207	0.00365371	0.00884526	0.680439
cg22041228	-0.00350705	0.0120994	0.772528
cg22041282	0.012728	0.0272144	0.64102
cg22041307	0.00183517	0.00600315	0.760468
cg22041417	-0.00457795	0.0114423	0.689944
cg22041446	-0.00360301	0.00542316	0.50798
cg22041454	-0.00177666	0.00470888	0.706751
cg22041456	0.00209894	0.00512805	0.683192
cg22041507	-0.000749515	0.0032896	0.820233
cg22041590	0.0103483	0.0082048	0.210156
cg22041610	0.00598088	0.0133144	0.654258
cg22041635	-0.00175468	0.0022242	0.432035
cg22041658	0.00201949	0.00173077	0.246061
cg22041682	-0.00217389	0.00263579	0.41147
cg22041707	-0.00146531	0.00131217	0.266793
cg22041712	0.0134867	0.0201755	0.505373
cg22041762	0.00850703	0.00534967	0.114947
cg22041803	0.0202064	0.0236202	0.394335
cg22041886	-0.00575949	0.00836229	0.492578
cg22042005	-0.00479294	0.00706224	0.498913
cg22042060	0.0013532	0.00148123	0.363142
cg22042131	0.0135293	0.00835925	0.108709
cg22042144	0.000418223	0.00146724	0.776203
cg22042157	-0.0107816	0.00491892	0.0307092
cg22042195	-0.0016675	0.00198194	0.40216
cg22042223	0.0128793	0.0101022	0.205298
cg22042302	0.0026842	0.0105482	0.799655
cg22042316	0.00489298	0.0112975	0.665873
cg22042328	-0.00618315	0.00596297	0.302272
cg22042348	-0.00761645	0.015068	0.614339
cg22042399	-0.000251013	0.0115029	0.982634
cg22042465	0.00615541	0.0115944	0.596668
cg22042505	-0.0114929	0.00818166	0.163204
cg22042546	-0.00245038	0.00296461	0.410463
cg22042658	-0.00697838	0.00646402	0.28293
cg22042803	-0.00146184	0.00851039	0.863965
cg22042833	-0.0184061	0.023531	0.435941
cg22042881	-0.00489181	0.00401381	0.225809
cg22042896	-0.00140016	0.00272371	0.608342
cg22042901	0.00386268	0.00614215	0.530861
cg22042908	-0.00898481	0.0128021	0.484421
cg22042988	0.00104228	0.010231	0.919061
cg22042992	0.00295026	0.0048164	0.541568
cg22042996	-0.00264732	0.00444222	0.552558
cg22043013	0.00748787	0.00677087	0.271425
cg22043067	0.00103207	0.0216646	0.962099
cg22043118	-0.00485326	0.00481214	0.315627
cg22043126	0.00592042	0.00496308	0.235734
cg22043168	-0.00236546	0.00564815	0.676259
cg22043224	0.00746525	0.0119605	0.533943
cg22043272	-0.00180213	0.00896314	0.84106
cg22043275	0.00528446	0.00320283	0.102093
cg22043296	0.0239827	0.0169108	0.159244
cg22043361	-0.0011521	0.00190541	0.546784
cg22043381	0.0222041	0.0184537	0.231727
cg22043472	0.00325246	0.00519055	0.532341
cg22043544	0.0134989	0.0120697	0.266069
cg22043586	0.00210946	0.00386591	0.586516
cg22043588	-0.00606516	0.00514663	0.241405
cg22043634	-0.00116269	0.00616663	0.850831
cg22043652	0.00204925	0.00659385	0.756613
cg22043667	0.00262425	0.00622789	0.674389
cg22043691	0.00806878	0.00723359	0.267327
cg22043726	-0.0123159	0.0133136	0.357161
cg22043745	-0.00538366	0.00389027	0.169476
cg22043777	-0.000897083	0.00823235	0.913444
cg22043784	-0.00124044	0.0116307	0.915278
cg22043786	-0.00253553	0.0041836	0.545846
cg22043788	-0.000522462	0.00227947	0.819179
cg22043853	0.00580561	0.00632417	0.360826
cg22043869	-0.00688379	0.00560189	0.222018
cg22043875	0.00998512	0.0132736	0.453664
cg22043888	-0.000578152	0.00913925	0.949685
cg22043893	0.000982167	0.00115305	0.396362
cg22043896	-0.00784687	0.00859582	0.363506
cg22043936	0.000710257	0.00411218	0.86322
cg22043952	0.016023	0.00611444	0.0101483
cg22044002	-0.0157252	0.00826197	0.0598749
cg22044028	-0.0097854	0.00926426	0.293398
cg22044068	0.000739762	0.00201497	0.714295
cg22044080	0.0014213	0.0157401	0.928231
cg22044082	0.00723726	0.0061684	0.243471
cg22044207	0.0135156	0.0247153	0.585698
cg22044216	-0.000630822	0.00145087	0.664652
cg22044250	0.0149255	0.0134324	0.269167
cg22044308	-0.00332931	0.0078537	0.672537
cg22044319	-0.00264249	0.00408554	0.519249
cg22044342	-0.0364868	0.0182081	0.0477875
cg22044398	0.00785652	0.011037	0.478223
cg22044401	0.000987283	0.00338309	0.771022
cg22044407	0.00347813	0.0113905	0.760732
cg22044408	0.00538612	0.00460688	0.245124
cg22044561	0.0078004	0.0113131	0.492104
cg22044566	-0.00607812	0.0114842	0.597798
cg22044630	0.0164205	0.0157647	0.300109
cg22044634	0.0119442	0.0114593	0.299779
cg22044635	0.00972796	0.00491736	0.050647
cg22044669	0.00499326	0.00698685	0.476481
cg22044758	0.0103833	0.0101958	0.31095
cg22044840	0.00532596	0.00531847	0.319047
cg22044848	-0.000790484	0.00152732	0.605907
cg22044861	7.74066e-05	0.00182299	0.966216
cg22044892	0.00052343	0.0109574	0.961995
cg22044901	-0.00136395	0.00782281	0.861939
cg22044904	-0.0055699	0.00433247	0.201545
cg22044951	0.00459089	0.00490469	0.351517
cg22044955	-0.000425929	0.00430175	0.921326
cg22045001	-0.0106948	0.0149784	0.476881
cg22045055	-0.0077979	0.00588342	0.188058
cg22045077	0.00856002	0.0107866	0.429318
cg22045105	-0.000676022	0.0176816	0.969578
cg22045107	-0.00128321	0.00135179	0.344776
cg22045119	0.00488588	0.00692655	0.482211
cg22045126	0.0250562	0.0101548	0.0153071
cg22045206	0.00458461	0.0128792	0.722613
cg22045225	0.00134025	0.00675479	0.843123
cg22045228	0.00190455	0.00160489	0.238151
cg22045243	0.000874264	0.00689348	0.899334
cg22045253	-0.00547186	0.00383811	0.157079
cg22045256	-0.00131474	0.00817117	0.872497
cg22045271	-0.000134872	0.00215273	0.950169
cg22045288	-0.0220793	0.0124238	0.0785782
cg22045340	-9.98743e-05	0.00327476	0.97573
cg22045349	0.00118033	0.00458265	0.797271
cg22045413	0.00863227	0.0137584	0.531816
cg22045478	-0.0158649	0.0197198	0.423008
cg22045535	-0.000618633	0.00497252	0.90124
cg22045604	-0.00691773	0.0120059	0.565779
cg22045635	0.00317291	0.00459931	0.491875
cg22045714	0.00391983	0.00571808	0.494606
cg22045829	0.000845677	0.00174541	0.629081
cg22045878	-0.0181216	0.0146094	0.217727
cg22045888	0.0024031	0.00343888	0.486296
cg22045942	-0.00433131	0.00646122	0.504176
cg22045975	-0.000841008	0.00527561	0.873664
cg22045977	0.00355923	0.00763038	0.641905
cg22045990	0.0034839	0.00839959	0.679199
cg22046043	0.00653688	0.0101817	0.522327
cg22046121	-0.0032964	0.00363927	0.367226
cg22046143	-0.00684457	0.00737263	0.355449
cg22046166	0.0030089	0.00431103	0.486826
cg22046187	-0.000313027	0.00569383	0.956267
cg22046201	-0.0115704	0.0162969	0.47937
cg22046208	-0.0110789	0.0128866	0.391997
cg22046275	-0.00748835	0.00725032	0.304175
cg22046318	0.000189764	0.0062403	0.975801
cg22046408	-0.0123231	0.0212615	0.563489
cg22046455	0.00618874	0.00843147	0.464663
cg22046498	0.00665542	0.00491167	0.178463
cg22046535	0.00321366	0.00480303	0.504979
cg22046567	0.0163193	0.020584	0.429764
cg22046611	0.000860358	0.0040369	0.831665
cg22046628	0.00848238	0.0105651	0.423953
cg22046661	-0.00280846	0.00576539	0.627237
cg22046662	-0.00132544	0.00230123	0.565928
cg22046688	0.00739366	0.0109026	0.499238
cg22046703	-0.016059	0.0088988	0.0741426
cg22046830	-0.000271733	0.00445366	0.95147
cg22046899	-0.000185543	0.00480461	0.969272
cg22046921	-0.00396709	0.00371496	0.288151
cg22046966	0.00372386	0.00502313	0.460223
cg22046969	0.011398	0.020401	0.577616
cg22047004	0.00188451	0.00977347	0.847492
cg22047013	-0.00460352	0.00816226	0.574016
cg22047143	-0.0121826	0.013344	0.363456
cg22047214	-0.00386971	0.0112408	0.731377
cg22047262	0.00117399	0.00359422	0.744628
cg22047282	0.00704269	0.0146695	0.632212
cg22047295	-0.025057	0.0233664	0.286143
cg22047315	0.00165555	0.00206227	0.424006
cg22047338	0.00622358	0.00874576	0.478362
cg22047350	-0.0036544	0.00376601	0.334206
cg22047370	0.00670847	0.0073287	0.3622
cg22047377	0.0101977	0.0136173	0.455689
cg22047387	0.0073968	0.00789603	0.351132
cg22047436	0.000726343	0.00597874	0.903549
cg22047469	0.0117321	0.0131403	0.374088
cg22047487	0.00828826	0.00825311	0.317678
cg22047552	-0.0222358	0.0226411	0.328422
cg22047672	-0.0081397	0.00612922	0.187196
cg22047703	-0.00188446	0.0076235	0.805267
cg22047766	0.00812099	0.00538143	0.134432
cg22047773	-0.010481	0.0059841	0.0829289
cg22047825	0.00302043	0.00212008	0.157363
cg22047896	0.00376926	0.00561424	0.503529
cg22047901	-0.00143021	0.0155746	0.927017
cg22047910	0.00256211	0.00231923	0.271928
cg22047977	-0.0041227	0.00554263	0.458731
cg22048012	0.00088006	0.0090404	0.922645
cg22048048	0.00296983	0.00369455	0.423395
cg22048174	0.0266296	0.0248365	0.286213
cg22048216	0.00063022	0.0149458	0.96645
cg22048228	-0.000579478	0.00705552	0.934707
cg22048246	-0.0185214	0.0196472	0.348106
cg22048274	0.0051253	0.00727653	0.482845
cg22048292	-0.021971	0.0233169	0.34832
cg22048348	0.00198108	0.0142359	0.889603
cg22048405	0.00979676	0.0132509	0.461441
cg22048474	-0.00579766	0.00354045	0.104658
cg22048492	-0.000992105	0.00154703	0.522796
cg22048546	0.00179034	0.00293295	0.542967
cg22048590	-0.0048608	0.010186	0.634257
cg22048683	-0.00173632	0.00529578	0.743696
cg22048833	0.0028881	0.00919414	0.754081
cg22048922	-0.0101022	0.0107842	0.351139
cg22048936	0.00573428	0.0113132	0.613364
cg22048948	-0.0015496	0.00124696	0.216882
cg22049038	0.0159165	0.0195063	0.41646
cg22049065	0.00701566	0.00615271	0.256904
cg22049091	0.00225339	0.00613488	0.714165
cg22049114	0.000984071	0.00548859	0.85807
cg22049163	-0.00420699	0.00555439	0.450581
cg22049174	-0.00290656	0.00439644	0.510057
cg22049175	0.0146296	0.01007	0.149411
cg22049188	0.000155093	0.00131757	0.906533
cg22049321	-0.00729389	0.0104314	0.486033
cg22049404	0.000815598	0.00204766	0.691253
cg22049450	-0.0103242	0.0142014	0.468935
cg22049457	0.00897005	0.00759184	0.240191
cg22049472	5.9191e-05	0.00482563	0.990238
cg22049474	-0.030772	0.0119937	0.0117813
cg22049485	-0.00158278	0.00169463	0.352555
cg22049569	2.14594e-05	0.0138217	0.998764
cg22049718	0.00716262	0.00892247	0.424016
cg22049732	0.000256872	0.00126822	0.839902
cg22049753	0.0067767	0.00462419	0.145924
cg22049769	-0.00116601	0.00501705	0.816696
cg22049858	-0.00377398	0.0123348	0.760269
cg22049881	-0.014656	0.0189049	0.440024
cg22049902	0.0105149	0.00596464	0.0809764
cg22049947	0.00531331	0.00877957	0.546424
cg22050011	-0.00531318	0.0138942	0.702974
cg22050040	-0.00965223	0.008644	0.266825
cg22050133	0.000617084	0.00521777	0.906094
cg22050156	0.0101129	0.00695745	0.149205
cg22050157	0.010171	0.00703939	0.151622
cg22050199	-0.000319778	0.00577216	0.95593
cg22050281	-0.00161117	0.00152329	0.292745
cg22050328	-0.00427418	0.00622103	0.493639
cg22050330	0.000660476	0.00260874	0.80065
cg22050348	0.00363586	0.010657	0.733691
cg22050399	-0.00320111	0.00556766	0.566618
cg22050426	-0.00206053	0.0177337	0.907733
cg22050495	-0.00356723	0.00971387	0.714223
cg22050536	0.0060902	0.00519263	0.24364
cg22050555	0.00112769	0.00206234	0.585732
cg22050564	-0.0160767	0.0131865	0.225644
cg22050611	0.0104012	0.0180662	0.566092
cg22050642	-0.0125384	0.0115978	0.282251
cg22050705	0.00131111	0.00218516	0.54986
cg22050715	0.00380254	0.00860522	0.659525
cg22050733	-0.0099608	0.0129245	0.442707
cg22050745	0.000794586	0.0053842	0.882973
cg22050792	-0.00400069	0.00412824	0.334833
cg22050877	0.0107549	0.00626759	0.0892661
cg22050893	-0.000780299	0.00227144	0.731923
cg22050899	-0.00150142	0.0051654	0.771907
cg22051015	0.00407971	0.00449505	0.366271
cg22051124	0.0080459	0.00544584	0.142701
cg22051146	-0.00885278	0.0155348	0.570044
cg22051166	0.0181972	0.0124767	0.147837
cg22051170	-0.00538848	0.0106358	0.613524
cg22051199	-0.0236137	0.018749	0.210794
cg22051204	-0.0162398	0.00899071	0.0738817
cg22051242	-0.00296813	0.0113002	0.793352
cg22051338	0.00331623	0.0061736	0.592348
cg22051345	0.00855957	0.0212819	0.688396
cg22051370	0.0196764	0.0192745	0.309789
cg22051399	0.00424801	0.00498218	0.395896
cg22051470	-0.0062777	0.0116912	0.592487
cg22051472	0.015192	0.0109407	0.168049
cg22051510	0.0106211	0.0103675	0.30809
cg22051537	0.00165064	0.00978018	0.866315
cg22051586	-0.00234402	0.00482704	0.628313
cg22051624	0.00144725	0.00590162	0.806782
cg22051642	-0.000202204	0.00816191	0.980285
cg22051712	0.00707283	0.0117177	0.547474
cg22051740	0.000272299	0.0138293	0.98433
cg22051754	-0.0043687	0.00699152	0.533488
cg22051760	0.00515238	0.00970983	0.596848
cg22051763	-0.00125654	0.0015153	0.408946
cg22051776	-0.000295484	0.00180042	0.869968
cg22051798	0.030601	0.0225728	0.178263
cg22051853	-0.0171789	0.0105083	0.105237
cg22051854	0.0133667	0.00628072	0.0357775
cg22051864	0.0114594	0.0159213	0.473353
cg22051865	0.00081579	0.00122764	0.507889
cg22051883	0.000284464	0.00101773	0.780431
cg22051911	0.00546524	0.00561262	0.332535
cg22051913	-0.0176222	0.0151612	0.247871
cg22051925	0.00336616	0.00410671	0.414352
cg22052010	-0.00550145	0.00712512	0.441865
cg22052026	0.0136329	0.0161335	0.400126
cg22052041	0.0160046	0.0156041	0.307522
cg22052044	-0.00592192	0.0149254	0.692384
cg22052056	-0.0124596	0.0144871	0.39182
cg22052143	-0.0208445	0.0206828	0.315973
cg22052229	0.00389124	0.00533668	0.467615
cg22052291	-0.00177879	0.00266973	0.506766
cg22052378	-0.00190296	0.00573502	0.740724
cg22052467	0.0122873	0.00645303	0.059769
cg22052493	-0.00173064	0.00178964	0.33586
cg22052514	0.000157601	0.01643	0.992366
cg22052566	-0.0080793	0.0106766	0.450989
cg22052586	-0.000859438	0.0133588	0.948832
cg22052629	-0.0111132	0.0130432	0.396233
cg22052645	-0.00699375	0.009812	0.477645
cg22052672	0.00638618	0.0113302	0.574259
cg22052720	0.00602095	0.00693381	0.387284
cg22052778	0.00259887	0.00274836	0.346628
cg22052791	-0.00550597	0.00776333	0.479833
cg22052847	-0.0181804	0.0176087	0.304343
cg22052920	-0.0104194	0.0198809	0.601376
cg22052948	0.00388807	0.00751626	0.606098
cg22052955	-0.000470882	0.00252464	0.852419
cg22053008	-0.00456148	0.0113706	0.689156
cg22053010	0.00630913	0.0451521	0.889154
cg22053042	0.000296406	0.00124889	0.812882
cg22053068	-0.000955963	0.0045486	0.833965
cg22053084	-0.00628062	0.0125943	0.619094
cg22053129	0.00172998	0.0017113	0.314497
cg22053159	-0.0143715	0.0169502	0.398538
cg22053229	0.0121458	0.0180753	0.503161
cg22053252	-0.00346022	0.00591886	0.560127
cg22053282	-0.0150503	0.0187086	0.42304
cg22053300	-0.000749475	0.00160075	0.640659
cg22053334	-0.00367025	0.00389389	0.348174
cg22053452	-0.000145806	0.00146624	0.920986
cg22053500	0.00100605	0.00155288	0.518558
cg22053558	-0.00566034	0.00645319	0.382514
cg22053565	0.000925934	0.00522343	0.859658
cg22053620	-0.00428025	0.0058486	0.465977
cg22053666	-0.000443193	0.00545079	0.935359
cg22053687	-8.71857e-05	0.00472176	0.985305
cg22053720	-0.0108589	0.0108255	0.318244
cg22053721	-0.00186609	0.00467898	0.690873
cg22053732	0.00299026	0.00741434	0.687583
cg22053854	-0.000160053	0.00129872	0.902165
cg22053855	0.00306576	0.00543104	0.573686
cg22053861	0.000471071	0.00671685	0.944228
cg22053904	-0.00350326	0.00235129	0.13939
cg22053920	-0.00979501	0.0073676	0.186718
cg22053929	-0.000711989	0.00148199	0.631974
cg22053945	0.0130704	0.0203127	0.521398
cg22054008	0.00255331	0.0075497	0.735922
cg22054015	0.0043421	0.00398961	0.279055
cg22054102	0.00479825	0.0039332	0.225358
cg22054137	-0.0309199	0.0193798	0.113762
cg22054150	0.000115777	0.00231681	0.960244
cg22054164	-0.00678302	0.0118097	0.567013
cg22054189	-0.00102243	0.00236124	0.665943
cg22054191	-0.00654102	0.00681624	0.33956
cg22054328	-0.00017501	0.00308078	0.954812
cg22054362	0.000395855	0.00273862	0.885361
cg22054364	-0.0023901	0.00541392	0.659824
cg22054449	0.00423161	0.00759099	0.578465
cg22054580	-0.00223047	0.00724817	0.758928
cg22054593	0.00985377	0.0114638	0.392089
cg22054617	0.0128748	0.0139562	0.358479
cg22054658	-0.00663053	0.00753241	0.380825
cg22054735	-0.00513629	0.00562909	0.363724
cg22054740	0.00602654	0.00440728	0.174564
cg22054746	-0.00252722	0.00744044	0.734825
cg22054756	-0.000768099	0.0025009	0.759384
cg22054793	0.0194104	0.00974367	0.0490864
cg22054857	-0.00514315	0.00411351	0.214106
cg22054912	0.0178949	0.00957267	0.0644966
cg22054918	0.00201428	0.00271629	0.460095
cg22054922	0.00342639	0.00704731	0.62789
cg22055053	0.00297472	0.00496895	0.550752
cg22055119	-0.0014328	0.00278342	0.607853
cg22055129	0.00286961	0.0175774	0.870647
cg22055162	0.0115951	0.014095	0.41267
cg22055253	0.0101409	0.00701933	0.151666
cg22055304	-0.00087997	0.00184921	0.63521
cg22055337	0.0084327	0.0192865	0.662886
cg22055397	0.0155749	0.012017	0.197933
cg22055427	-0.00186187	0.00169077	0.273455
cg22055451	-0.000155403	0.00953367	0.987027
cg22055479	0.00663095	0.00896407	0.4612
cg22055511	-0.00180223	0.00143813	0.213064
cg22055513	0.0116129	0.010317	0.263027
cg22055524	2.43465e-05	0.00452059	0.995714
cg22055585	-0.010818	0.00518218	0.0393809
cg22055687	0.00653591	0.00778518	0.403173
cg22055719	0.001351	0.00560512	0.810026
cg22055728	0.00176474	0.00505039	0.727504
cg22055730	0.00349656	0.00638321	0.585067
cg22055815	-0.00670201	0.00573493	0.245331
cg22055860	-0.00368181	0.00460326	0.425707
cg22055891	0.00102845	0.0123901	0.934013
cg22055918	-0.00419923	0.00490779	0.39425
cg22055932	0.00201017	0.00148128	0.177821
cg22055989	0.00327934	0.0135193	0.808837
cg22055991	0.0017583	0.0048044	0.715156
cg22056007	-0.000637605	0.00592217	0.914478
cg22056044	-0.00117395	0.00215332	0.586842
cg22056102	0.00239967	0.00510305	0.639206
cg22056112	-0.00628558	0.0039993	0.119186
cg22056142	-0.00110384	0.00709802	0.87673
cg22056218	-0.0184175	0.0141225	0.195185
cg22056240	0.00491895	0.0110787	0.658003
cg22056241	0.00692356	0.00419334	0.101859
cg22056276	-0.00757368	0.0141717	0.594235
cg22056425	-0.00123936	0.00928916	0.894129
cg22056462	0.00391769	0.00452962	0.389161
cg22056468	-0.00167305	0.00137923	0.227975
cg22056476	-0.00520798	0.00974779	0.594339
cg22056480	0.00140915	0.00372675	0.706144
cg22056533	0.013536	0.00537763	0.0134217
cg22056544	-0.0035976	0.0144399	0.803761
cg22056558	0.00077807	0.00140508	0.580983
cg22056594	-0.00364211	0.00453195	0.423505
cg22056595	0.00173581	0.0108878	0.873654
cg22056637	0.00233439	0.00182618	0.204106
cg22056640	-0.00178996	0.0081107	0.825783
cg22056755	-0.0100888	0.00740067	0.175872
cg22056759	-1.60915e-05	0.00205863	0.993779
cg22056870	0.0111403	0.00407337	0.00738262
cg22056897	-0.00838523	0.00701741	0.234946
cg22057050	0.00782132	0.00618174	0.208729
cg22057240	0.0127258	0.0256662	0.621111
cg22057263	-0.00895857	0.00400874	0.0276583
cg22057266	0.00841085	0.0128283	0.513555
cg22057372	-0.000582445	0.00537732	0.913963
cg22057404	0.000120756	0.0054222	0.982276
cg22057462	0.00931687	0.0106305	0.382896
cg22057495	-0.0127938	0.0113212	0.261148
cg22057512	-7.83558e-05	0.00961031	0.993511
cg22057519	0.00661331	0.012602	0.600897
cg22057580	0.00153284	0.00755625	0.839659
cg22057584	-0.0213107	0.0194636	0.27619
cg22057609	-0.000571232	0.00104465	0.585722
cg22057673	-0.00336085	0.00494297	0.498123
cg22057680	0.00581768	0.00564779	0.305458
cg22057720	-0.00348131	0.00734972	0.636771
cg22057816	0.00143448	0.00765803	0.851791
cg22057846	0.00121128	0.00591684	0.838209
cg22057874	-0.0140939	0.00986647	0.156273
cg22057888	0.00054367	0.00484361	0.910854
cg22057897	0.000700685	0.00359535	0.845877
cg22058099	-0.00363463	0.00167823	0.0327075
cg22058112	-0.00190851	0.00204913	0.353901
cg22058122	0.00191019	0.00341491	0.577161
cg22058248	-0.000394568	0.00755513	0.958453
cg22058250	0.00102939	0.00387674	0.791148
cg22058282	0.00644213	0.00543682	0.238863
cg22058298	0.00405765	0.00604939	0.503923
cg22058441	-0.0102587	0.0140035	0.465528
cg22058452	0.00629684	0.0109171	0.565379
cg22058458	0.000871165	0.00134296	0.518025
cg22058467	-0.00414246	0.00796555	0.60418
cg22058533	-0.00893592	0.00664255	0.181586
cg22058537	0.0101824	0.00918265	0.270145
cg22058581	0.000206618	0.00190055	0.913647
cg22058606	0.00779635	0.013031	0.550996
cg22058642	-0.0243746	0.023291	0.297842
cg22058664	0.00975039	0.00535362	0.0715555
cg22058708	0.00208384	0.00305939	0.497363
cg22058719	-0.0140087	0.00894513	0.120492
cg22058816	0.0159299	0.0147917	0.284096
cg22058859	0.00159982	0.00488879	0.744169
cg22058906	0.00131289	0.0092818	0.8878
cg22058917	0.00346642	0.00402636	0.391335
cg22058929	0.00225121	0.00620759	0.717629
cg22058990	-0.0130574	0.00923615	0.160547
cg22059060	0.0240113	0.010568	0.0252227
cg22059098	-0.00168223	0.00147238	0.255963
cg22059149	-0.011599	0.0125394	0.357188
cg22059211	-0.0037599	0.00363574	0.30356
cg22059315	-0.00618778	0.00712223	0.387038
cg22059413	0.00697764	0.0102247	0.496546
cg22059430	0.00501723	0.00389591	0.200781
cg22059431	-0.000121881	0.00154575	0.93731
cg22059434	-0.0143305	0.00864315	0.100447
cg22059561	-4.10216e-05	0.00558038	0.994149
cg22059580	-0.000519494	0.00482379	0.914454
cg22059713	0.00457176	0.00270741	0.09441
cg22059717	0.015007	0.0204796	0.465409
cg22059733	0.00105505	0.00178524	0.555865
cg22059735	-0.00381796	0.00454541	0.402935
cg22059755	0.00859626	0.0158413	0.588579
cg22059769	-0.0105736	0.00505419	0.0389666
cg22059789	0.013332	0.0112806	0.240069
cg22059812	0.001397	0.0061247	0.82004
cg22059903	0.00393755	0.00520877	0.451458
cg22059910	-0.000121265	0.00207639	0.953545
cg22060041	0.0113664	0.00735995	0.125659
cg22060073	0.000493043	0.00429873	0.908917
cg22060087	0.00422923	0.00572172	0.461544
cg22060113	-0.000523716	0.00322819	0.871451
cg22060130	0.00511578	0.0122036	0.675969
cg22060153	-0.00717808	0.010901	0.511745
cg22060161	0.00462611	0.0053236	0.386938
cg22060227	0.000876164	0.00570321	0.878214
cg22060423	0.00662337	0.00657771	0.316393
cg22060484	-0.00226111	0.00210553	0.285455
cg22060492	-0.00091002	0.00164733	0.581892
cg22060497	0.00203508	0.014016	0.884848
cg22060584	-0.00614687	0.00388857	0.117092
cg22060611	-0.00237107	0.00325835	0.468504
cg22060621	-0.00095938	0.00431002	0.824306
cg22060694	0.00129943	0.00810775	0.872992
cg22060735	0.0294497	0.0184191	0.113005
cg22060844	-0.00350395	0.00792586	0.659378
cg22060869	0.00174458	0.00423951	0.681583
cg22060899	0.00423638	0.00512818	0.410714
cg22060954	-0.00726724	0.00911392	0.42712
cg22061444	-0.00210123	0.00179421	0.244336
cg22061445	0.020915	0.00970429	0.0335439
cg22061479	0.000993527	0.0065522	0.879782
cg22061523	-0.00127072	0.00966317	0.895643
cg22061529	-0.017906	0.0122667	0.147499
cg22061556	0.00945391	0.019065	0.621069
cg22061561	0.0140568	0.00894478	0.119224
cg22061628	-0.00495338	0.00569776	0.386734
cg22061636	0.000256771	0.00824924	0.975231
cg22061651	0.0227349	0.0140106	0.107804
cg22061681	0.0150246	0.0144168	0.299848
cg22061732	0.000756866	0.00933974	0.935574
cg22061769	-0.00946558	0.013313	0.478736
cg22061776	-0.014408	0.0181598	0.429421
cg22061808	0.0144158	0.00646084	0.0278965
cg22061809	0.00443667	0.00840902	0.59894
cg22061818	0.00524161	0.0123185	0.671382
cg22061831	7.40135e-05	0.00308406	0.980901
cg22061907	-0.000250903	0.00098485	0.799429
cg22061911	0.00656579	0.00912217	0.47335
cg22061957	-0.00183871	0.00732679	0.802363
cg22062007	0.00305524	0.00963247	0.751767
cg22062068	-0.00547807	0.014324	0.702947
cg22062131	-0.00885299	0.00867381	0.30988
cg22062184	-0.00358087	0.00727349	0.623574
cg22062191	0.0100306	0.00688436	0.148245
cg22062224	0.00296739	0.00944719	0.754097
cg22062231	0.000421794	0.033254	0.989905
cg22062233	0.00406147	0.0038871	0.298607
cg22062239	0.000300632	0.00159651	0.851019
cg22062306	-0.00201367	0.00872811	0.81801
cg22062361	0.0104262	0.0128467	0.418956
cg22062383	0.000320365	0.0134993	0.981114
cg22062432	-0.00300254	0.00239626	0.213124
cg22062450	-0.0136365	0.0173818	0.434587
cg22062500	-0.0053028	0.00539707	0.328208
cg22062537	0.00028314	0.0134816	0.983286
cg22062539	0.00693066	0.00720704	0.338544
cg22062554	-0.00550064	0.0044479	0.219102
cg22062555	0.0104376	0.0085779	0.226542
cg22062597	0.000545313	0.0017565	0.756862
cg22062659	-0.00427131	0.00366825	0.247033
cg22062667	-0.000725972	0.00428012	0.865656
cg22062741	-0.00432226	0.00990968	0.663657
cg22062748	-0.00760333	0.0132601	0.567663
cg22062807	0.00244896	0.00392249	0.533827
cg22062975	-0.00565844	0.0151875	0.710255
cg22062979	0.0188571	0.0269741	0.486125
cg22062984	-0.00748261	0.00610998	0.223583
cg22063022	-0.000922553	0.00204223	0.652436
cg22063024	-0.00299667	0.00772736	0.698989
cg22063035	-0.0328556	0.0192678	0.0912611
cg22063065	-0.0124498	0.0115212	0.282473
cg22063108	0.00451586	0.00408929	0.272107
cg22063139	0.00797917	0.0116887	0.496413
cg22063150	-0.00255997	0.00843413	0.76212
cg22063247	-0.00848054	0.00710803	0.235656
cg22063259	0.000581724	0.0027089	0.830403
cg22063265	0.00135571	0.00519014	0.794468
cg22063269	0.0011805	0.00163559	0.472126
cg22063316	0.0192824	0.0221853	0.386845
cg22063321	0.000912867	0.00729221	0.900629
cg22063362	0.0181331	0.0266578	0.497939
cg22063369	0.00545765	0.0146259	0.709827
cg22063391	0.0163081	0.0166393	0.329405
cg22063434	-0.00768835	0.00966263	0.428104
cg22063614	0.00440269	0.00338259	0.196053
cg22063653	-0.00111856	0.00160454	0.487341
cg22063654	0.00536047	0.00973292	0.583029
cg22063680	-0.014633	0.0212167	0.491984
cg22063685	0.00580613	0.0117099	0.621102
cg22063692	0.00115149	0.0115386	0.920707
cg22063719	0.0194132	0.00821161	0.0200052
cg22063722	0.00286919	0.00737996	0.698265
cg22063844	-0.005912	0.0113877	0.604798
cg22063847	-0.00184651	0.0141442	0.896395
cg22063876	0.011023	0.00606278	0.0720361
cg22063943	0.0201679	0.0205393	0.328512
cg22063959	0.0117137	0.00466772	0.0136955
cg22063966	-0.000694938	0.0020296	0.732768
cg22063989	0.0014217	0.00191613	0.459846
cg22064048	0.000127492	0.00681031	0.985101
cg22064129	-0.00378795	0.00672302	0.574404
cg22064136	-0.00305243	0.0120146	0.799972
cg22064155	0.0266612	0.0129007	0.0413517
cg22064182	-0.0017453	0.00320626	0.587418
cg22064206	0.0154805	0.0117155	0.189394
cg22064227	0.00328947	0.00920971	0.721714
cg22064287	-0.00132728	0.00528394	0.802182
cg22064309	0.00031486	0.00573729	0.956344
cg22064357	0.00369513	0.00506236	0.467144
cg22064390	0.000187209	0.00586979	0.97462
cg22064406	0.00124374	0.00346366	0.72029
cg22064431	0.00760209	0.00953834	0.427337
cg22064440	-0.00333116	0.0055916	0.552693
cg22064451	0.0129112	0.0117	0.272449
cg22064475	0.00100613	0.0262825	0.96954
cg22064505	-0.0064799	0.00499594	0.197605
cg22064581	-0.00217924	0.00198794	0.275612
cg22064610	-0.0013083	0.00741293	0.860267
cg22064620	0.00148166	0.00291418	0.612269
cg22064629	-0.00588947	0.00683639	0.39103
cg22064635	0.0150961	0.00865755	0.0842867
cg22064746	0.000435998	0.00685602	0.949421
cg22064757	0.000620175	0.00802993	0.938593
cg22064834	-0.00869682	0.015447	0.574687
cg22064942	-0.00192787	0.00208604	0.357619
cg22065124	0.0163506	0.015858	0.304997
cg22065171	-0.00426165	0.00840573	0.613276
cg22065207	0.00898021	0.0175784	0.610571
cg22065367	0.00070342	0.00139118	0.614229
cg22065423	0.00133867	0.0053087	0.801431
cg22065439	0.000482622	0.00197582	0.807527
cg22065498	-0.0118909	0.0148893	0.426405
cg22065500	-0.000442681	0.00128024	0.730235
cg22065513	0.00237287	0.0028831	0.412451
cg22065526	0.00173577	0.0103687	0.86739
cg22065545	0.00484479	0.00732936	0.510125
cg22065573	-0.012601	0.0125554	0.317976
cg22065604	-0.00479697	0.0107509	0.656422
cg22065614	-0.0031159	0.00418069	0.457835
cg22065664	-0.00473391	0.0048624	0.332617
cg22065725	-0.0069237	0.007305	0.345515
cg22065750	0.00301654	0.00996894	0.762828
cg22065751	-0.00782842	0.00816469	0.339965
cg22065759	-0.00336246	0.00421896	0.427345
cg22065851	0.000493365	0.00989958	0.960352
cg22065884	-0.00114286	0.00178564	0.523618
cg22065923	-0.00786202	0.00426631	0.0683186
cg22065941	-0.000904382	0.00824108	0.912835
cg22065971	-0.0168519	0.0160786	0.29712
cg22065976	-0.00298615	0.00190271	0.11971
cg22066000	-0.00138988	0.0011254	0.21972
cg22066020	-0.0056511	0.00671745	0.402211
cg22066065	-0.000209524	0.00108321	0.847015
cg22066068	0.0221285	0.0209228	0.292776
cg22066108	0.000441301	0.00515633	0.931968
cg22066133	-0.0114552	0.00943993	0.227804
cg22066146	0.0026193	0.00448657	0.560663
cg22066163	0.000292502	0.00476595	0.951184
cg22066164	0.000490325	0.00351722	0.889409
cg22066168	-0.00619188	0.0103474	0.550928
cg22066180	-0.00368868	0.00437022	0.400656
cg22066186	-0.000585491	0.00243246	0.810281
cg22066230	-0.00185754	0.00273673	0.498868
cg22066241	-0.00610299	0.00391243	0.121943
cg22066262	-0.00396911	0.00483556	0.413703
cg22066304	-0.00490254	0.00446665	0.27502
cg22066317	-0.000167978	0.0101153	0.986784
cg22066321	0.000139617	0.00160449	0.930833
cg22066521	-0.0104714	0.0066075	0.116175
cg22066587	0.000340103	0.00961357	0.971849
cg22066599	0.0176146	0.012842	0.173246
cg22066626	-0.0122504	0.0232408	0.599288
cg22066653	0.0210845	0.0165667	0.206073
cg22066686	1.693e-05	0.00325199	0.995857
cg22066741	0.00230119	0.0136166	0.866139
cg22066747	0.00912848	0.00729482	0.213721
cg22066759	-0.0124972	0.00997153	0.213025
cg22066877	0.000459388	0.00198198	0.817181
cg22066894	-0.0417204	0.0145836	0.00514599
cg22066911	-0.0202431	0.0180934	0.265903
cg22066922	-0.0183725	0.0105493	0.084656
cg22066972	0.00271207	0.00561594	0.630205
cg22066978	0.00236491	0.0103918	0.820441
cg22067023	0.0120455	0.0130546	0.358381
cg22067069	0.000656262	0.00798174	0.934636
cg22067189	0.00461934	0.00579668	0.4274
cg22067300	-0.00966005	0.0103942	0.354934
cg22067325	-0.00392279	0.00261664	0.136979
cg22067424	-0.00677096	0.0124731	0.588443
cg22067466	-0.0321052	0.0183723	0.0836243
cg22067472	-0.001656	0.00174555	0.34506
cg22067481	-0.0185742	0.0102649	0.0733802
cg22067527	0.00673861	0.00401398	0.0963158
cg22067617	-0.0104836	0.00891135	0.242217
cg22067676	0.00426338	0.00348143	0.223601
cg22067795	-0.00284876	0.0031122	0.362209
cg22067839	0.00633511	0.00659503	0.339076
cg22067891	0.00077846	0.00189827	0.682617
cg22067914	0.00102623	0.00330298	0.756677
cg22067973	-0.0011051	0.013216	0.933527
cg22067988	-0.00607175	0.00487136	0.215523
cg22068038	-0.00183057	0.00170135	0.284539
cg22068044	0.000425685	0.00140243	0.762113
cg22068068	0.00117862	0.00229562	0.60879
cg22068082	-6.48973e-05	0.00549176	0.990595
cg22068093	0.0209799	0.0108719	0.0564723
cg22068147	0.000389362	0.0105731	0.970698
cg22068208	-0.0205046	0.0181123	0.260307
cg22068211	0.00618423	0.00896485	0.491898
cg22068371	0.0167376	0.0168629	0.323314
cg22068395	0.000498698	0.00784537	0.949443
cg22068400	-0.00403214	0.0241248	0.8676
cg22068452	0.0202321	0.0248197	0.416917
cg22068464	0.00828108	0.0166916	0.620898
cg22068467	0.00989385	0.00892242	0.270144
cg22068473	-0.0024908	0.00229561	0.280519
cg22068476	0.00222586	0.00415738	0.593561
cg22068494	0.011915	0.00967164	0.220854
cg22068499	0.00195762	0.00157501	0.216802
cg22068512	-0.0198726	0.0107068	0.0663873
cg22068518	0.0069601	0.00615064	0.260506
cg22068529	-0.00129577	0.00100952	0.202266
cg22068569	0.00763704	0.00430284	0.0789601
cg22068570	-0.000512139	0.0129608	0.968559
cg22068574	0.000995848	0.0144992	0.945379
cg22068580	0.00478429	0.00584511	0.415012
cg22068589	0.0203262	0.0383161	0.596951
cg22068629	-0.0168286	0.0142681	0.241017
cg22068659	0.00170078	0.0239448	0.943517
cg22068687	0.0019348	0.00533611	0.717679
cg22068740	0.00911691	0.00595179	0.128731
cg22068743	-0.00440385	0.00612994	0.474176
cg22068747	0.0192047	0.0111997	0.0894875
cg22068759	0.00776812	0.00579572	0.183179
cg22068764	0.000866795	0.00179357	0.629955
cg22068770	-0.00294205	0.0056637	0.60459
cg22068773	0.00313287	0.00161237	0.054826
cg22068839	0.00187592	0.00709243	0.791942
cg22068879	-0.0167936	0.0121934	0.171504
cg22068893	0.00391688	0.0116614	0.737661
cg22068985	-0.00352279	0.002533	0.167387
cg22069017	-0.00666142	0.00604623	0.273216
cg22069097	0.00192247	0.00751503	0.798618
cg22069098	0.000973871	0.00225578	0.666872
cg22069171	0.00089242	0.00154718	0.565367
cg22069247	-0.00286805	0.00843286	0.734492
cg22069258	0.0310062	0.0270493	0.254414
cg22069262	0.000717214	0.0060782	0.906306
cg22069272	0.00845368	0.0109758	0.442991
cg22069286	0.00740849	0.00452708	0.104882
cg22069296	-0.00257201	0.00725937	0.723858
cg22069341	-0.000479856	0.00698578	0.945373
cg22069342	0.000344315	0.00111716	0.758568
cg22069347	-0.00354325	0.00754715	0.639747
cg22069388	-0.00199843	0.0037411	0.5944
cg22069472	-0.00623709	0.00968871	0.521213
cg22069501	-0.00774684	0.0107972	0.474748
cg22069559	0.00233722	0.00961586	0.808458
cg22069666	-0.0110404	0.0144735	0.447381
cg22069668	-0.0072973	0.00542575	0.181688
cg22069688	-0.0184551	0.0190086	0.33395
cg22069718	-0.0042106	0.00567097	0.459535
cg22069745	-0.00932347	0.00413633	0.0263752
cg22069749	-0.00167942	0.00694405	0.809391
cg22069870	0.00969	0.00519945	0.0653034
cg22069979	-0.000619793	0.0044181	0.888717
cg22069989	0.000484754	0.00848789	0.954571
cg22070035	-0.00761402	0.0108465	0.484324
cg22070062	0.017874	0.0126689	0.161388
cg22070115	0.00597092	0.0157501	0.705415
cg22070116	0.0127709	0.0168211	0.449508
cg22070156	-0.0105976	0.0146205	0.470242
cg22070177	-0.00199712	0.00454469	0.66129
cg22070189	0.00263157	0.0059998	0.661891
cg22070232	-0.00699995	0.0123519	0.572182
cg22070243	-0.0050741	0.0034454	0.143968
cg22070266	-0.00717264	0.00789907	0.366043
cg22070367	-0.00023393	0.008508	0.978119
cg22070382	-0.0010267	0.00690946	0.882173
cg22070401	0.0161914	0.0079205	0.0435578
cg22070406	-0.00363143	0.00568381	0.524344
cg22070462	0.00353097	0.0145542	0.808806
cg22070532	0.00293113	0.0131883	0.824571
cg22070544	-0.011727	0.0124439	0.348265
cg22070551	0.000906411	0.00433448	0.834783
cg22070613	-0.0012394	0.00649979	0.849161
cg22070649	0.00512574	0.00916459	0.577208
cg22070650	0.00386823	0.013884	0.781119
cg22070783	0.00160189	0.0040216	0.691241
cg22070798	0.00343276	0.00544834	0.530095
cg22070803	0.00409309	0.00433443	0.347281
cg22070865	0.00499101	0.0142784	0.727412
cg22070880	-0.007311	0.00973294	0.454321
cg22070991	0.00499703	0.0135278	0.712619
cg22071015	-0.0126615	0.00965028	0.192513
cg22071023	-0.016303	0.00877779	0.0662119
cg22071067	-0.00353141	0.00817696	0.666763
cg22071104	-0.00580746	0.00770152	0.452581
cg22071114	0.00398838	0.00501821	0.428623
cg22071163	-0.0020699	0.00451008	0.647266
cg22071169	-0.00683452	0.0106806	0.523699
cg22071172	-0.00368035	0.0085364	0.667297
cg22071191	-0.00512057	0.0103863	0.623086
cg22071194	0.00546959	0.00626572	0.384787
cg22071210	0.00555977	0.00800462	0.488935
cg22071224	-0.00442853	0.00408366	0.280772
cg22071258	0.00919966	0.0125617	0.465663
cg22071311	-0.000961886	0.00170081	0.57297
cg22071344	-0.000307254	0.00187851	0.870406
cg22071372	-0.000780938	0.00397445	0.844626
cg22071416	-0.00319148	0.0145886	0.827279
cg22071476	0.00191518	0.00414223	0.644831
cg22071573	0.00485114	0.00306304	0.116405
cg22071606	0.00510034	0.015986	0.750354
cg22071610	-0.00261394	0.00602434	0.665298
cg22071651	-0.00407107	0.00420632	0.335456
cg22071763	-0.0030745	0.00802602	0.702484
cg22071805	-0.000551745	0.00285265	0.847027
cg22071811	-0.0025759	0.00741408	0.728996
cg22071820	0.00270914	0.00453859	0.551916
cg22071823	0.000286949	0.00350655	0.934944
cg22071943	-0.00876545	0.049105	0.858688
cg22071944	0.00159064	0.00649853	0.807137
cg22071951	0.000109063	0.00333937	0.974011
cg22072015	-0.00856147	0.0124502	0.493261
cg22072046	0.000419979	0.00503683	0.933715
cg22072056	0.000750068	0.0014714	0.61134
cg22072063	-0.000475407	0.00136184	0.727755
cg22072159	-0.0152668	0.010872	0.16335
cg22072216	0.00636878	0.0153694	0.679483
cg22072332	-0.00219079	0.0113428	0.847238
cg22072375	-0.000378502	0.00528662	0.943066
cg22072462	-0.000732576	0.00469591	0.876345
cg22072605	-0.00690839	0.0116855	0.555726
cg22072651	0.00254573	0.00183334	0.168047
cg22072662	-0.00283547	0.00416702	0.497789
cg22072691	0.00977578	0.00882563	0.270667
cg22072749	0.0170229	0.00678373	0.0137004
cg22072795	0.00357715	0.00393541	0.365554
cg22072825	-0.000698768	0.00100148	0.48696
cg22072829	0.00206273	0.00383774	0.592126
cg22072914	-0.00434741	0.00774619	0.575895
cg22072935	0.00122243	0.00267015	0.648081
cg22073025	-0.00962633	0.0121727	0.430926
cg22073068	0.00256335	0.00658033	0.6977
cg22073121	-0.00704225	0.007762	0.366443
cg22073152	-0.0169777	0.0235855	0.473304
cg22073187	-0.000306529	0.00811772	0.969954
cg22073258	0.00382049	0.00434456	0.381307
cg22073262	0.00125196	0.00526001	0.812357
cg22073307	0.00869883	0.00364317	0.0188321
cg22073332	0.0161515	0.0169065	0.341709
cg22073398	0.000946714	0.00220207	0.668178
cg22073401	-0.00488114	0.00531374	0.360521
cg22073402	0.00465318	0.0100054	0.642894
cg22073468	-0.0088771	0.00766449	0.249536
cg22073507	0.00167071	0.00416867	0.689438
cg22073530	-0.0233345	0.022495	0.302088
cg22073539	0.00700069	0.0137935	0.612897
cg22073553	-0.00455311	0.00663626	0.494241
cg22073562	0.00417139	0.00417118	0.3197
cg22073636	-0.0070383	0.0119036	0.555671
cg22073673	-0.00208307	0.0107409	0.846618
cg22073750	0.0004712	0.00422244	0.911369
cg22073766	-0.00145193	0.00294677	0.623292
cg22073794	0.000611248	0.00614931	0.921019
cg22073798	0.000798814	0.00277766	0.774259
cg22073802	-0.000397826	0.00199638	0.842453
cg22073838	0.0120266	0.00896839	0.182961
cg22073869	-0.00749413	0.00918781	0.416633
cg22073894	-0.0100551	0.0068929	0.147766
cg22073916	0.0121805	0.00483572	0.0133586
cg22074032	0.0227211	0.0200589	0.26004
cg22074083	-0.0166705	0.0109039	0.129457
cg22074226	0.00123594	0.00710665	0.862285
cg22074242	-0.000165057	0.00171571	0.923552
cg22074304	-0.00364354	0.0105822	0.731339
cg22074467	-0.00202547	0.0193448	0.916821
cg22074481	0.0136825	0.0100826	0.177826
cg22074513	0.00957113	0.00548334	0.0839703
cg22074545	4.6477e-05	0.00422332	0.991242
cg22074675	0.00226877	0.00402078	0.57384
cg22074794	-0.0013631	0.00152543	0.373687
cg22074858	-0.0162796	0.0163016	0.320377
cg22074871	0.00386959	0.00867048	0.656349
cg22074950	-0.00295876	0.00316934	0.352782
cg22075141	0.0165082	0.0180164	0.361719
cg22075146	-0.00436642	0.0100887	0.666089
cg22075154	-0.00458798	0.00673053	0.497025
cg22075222	-9.14121e-05	0.00836546	0.991303
cg22075245	0.000158657	0.00224761	0.943866
cg22075278	-0.00777366	0.00510776	0.131182
cg22075313	0.00257463	0.00778032	0.741401
cg22075325	0.00169493	0.00389092	0.664057
cg22075328	-0.00193059	0.0027757	0.488334
cg22075362	-0.00505163	0.011218	0.653458
cg22075414	-0.00106625	0.00107091	0.321824
cg22075475	-0.00256725	0.00302685	0.398375
cg22075486	-0.00541986	0.00661068	0.414244
cg22075671	-0.00307914	0.00192099	0.112113
cg22075791	0.000624755	0.00159772	0.696608
cg22075883	0.0024927	0.00470638	0.597533
cg22075918	0.0121769	0.00967095	0.210917
cg22075924	0.00226879	0.0139545	0.871173
cg22075970	0.0150792	0.0183772	0.413862
cg22075974	-0.00359745	0.00377591	0.343021
cg22075979	0.0119413	0.0107737	0.270357
cg22076081	0.000897127	0.00169017	0.596741
cg22076115	0.0103419	0.00449431	0.0234609
cg22076118	-7.94227e-05	0.00183994	0.965655
cg22076123	0.00144455	0.00389375	0.711429
cg22076143	0.0134006	0.00693141	0.0560258
cg22076160	-0.00665548	0.0136889	0.627893
cg22076203	-0.0023936	0.00560938	0.670505
cg22076228	-1.68463e-05	0.00442074	0.996967
cg22076311	-0.00834307	0.0159038	0.601026
cg22076329	0.00980974	0.011985	0.415017
cg22076400	0.00443544	0.00482104	0.359778
cg22076422	0.014655	0.0128207	0.255738
cg22076453	0.00309873	0.00201137	0.126572
cg22076474	-0.020254	0.0176275	0.253297
cg22076476	-0.0155676	0.016274	0.341079
cg22076478	-0.000126693	0.0062505	0.983869
cg22076495	-0.00221972	0.00116365	0.059319
cg22076542	-0.020511	0.0208856	0.32844
cg22076563	-0.000621917	0.00435965	0.886851
cg22076569	0.0013625	0.00119569	0.257211
cg22076614	-0.0212236	0.01568	0.178933
cg22076676	-0.0121985	0.0135896	0.371535
cg22076693	0.020931	0.00931042	0.0267633
cg22076699	-0.0166927	0.0142348	0.243716
cg22076702	-0.00496599	0.00548618	0.367545
cg22076755	-0.00366989	0.00408243	0.37084
cg22076757	-0.0120611	0.0129282	0.353103
cg22076764	-0.00430519	0.0109429	0.694845
cg22076769	0.00639212	0.00815085	0.43476
cg22076873	-0.00125346	0.0148909	0.933085
cg22076912	7.16211e-05	0.0091775	0.993789
cg22076941	0.0231068	0.0119985	0.0569681
cg22076943	-0.0238171	0.0078619	0.00311823
cg22076945	-0.0109235	0.00828075	0.190136
cg22076971	-0.00353863	0.00371366	0.342954
cg22076972	-0.00243264	0.00154097	0.117576
cg22077046	0.0240838	0.0213155	0.261232
cg22077101	-0.00607048	0.00471116	0.200534
cg22077260	-0.00182915	0.0015846	0.251117
cg22077298	-0.00460817	0.00726502	0.527336
cg22077313	-0.000555565	0.012546	0.964768
cg22077361	-0.0422544	0.0186184	0.0253853
cg22077389	-0.000201663	0.00121117	0.868098
cg22077406	-0.0198859	0.0191628	0.301897
cg22077468	0.00262531	0.00346048	0.449844
cg22077475	0.00225028	0.0112147	0.841377
cg22077481	0.00529295	0.00777657	0.49768
cg22077528	0.00180828	0.00176071	0.306889
cg22077550	-0.00972999	0.0174769	0.578952
cg22077553	-0.00295124	0.00860197	0.732252
cg22077592	0.00746074	0.0110263	0.500202
cg22077670	0.0106467	0.00863218	0.220327
cg22077686	0.0143859	0.0133561	0.284026
cg22077691	-0.00183583	0.00448453	0.683144
cg22077701	-0.000742945	0.00125085	0.553886
cg22077718	0.0121181	0.00509158	0.0192076
cg22077894	0.00327387	0.00358025	0.362693
cg22077917	0.00176865	0.00663143	0.790244
cg22077936	-0.00108356	0.00328698	0.742353
cg22077988	-0.00862351	0.00693533	0.216622
cg22077997	0.000343002	0.00444783	0.938685
cg22078079	0.00182481	0.00266978	0.495869
cg22078179	0.0182839	0.0205468	0.375675
cg22078211	0.000354713	0.00412243	0.931603
cg22078284	-0.00788452	0.00975844	0.421026
cg22078389	-0.000949934	0.00494553	0.84807
cg22078451	-0.000741762	0.00142436	0.60368
cg22078459	0.011181	0.00832494	0.182288
cg22078460	0.00844181	0.0127156	0.508286
cg22078560	0.00466398	0.00473588	0.32709
cg22078571	0.00455847	0.0104556	0.663789
cg22078572	-0.00101875	0.00193543	0.599799
cg22078625	0.00366593	0.0134117	0.785157
cg22078638	-0.00241992	0.00149395	0.108422
cg22078702	-0.0140355	0.0167727	0.404699
cg22078710	0.0116108	0.00610627	0.0601217
cg22078781	-0.0201272	0.0138451	0.14915
cg22078805	0.0135865	0.0156182	0.386428
cg22078859	-0.00652624	0.00405056	0.11029
cg22078869	-0.000924319	0.00149874	0.538815
cg22078907	0.00362604	0.00483643	0.455174
cg22078976	0.00116406	0.00145373	0.42518
cg22078988	-0.00106929	0.00471429	0.821028
cg22079008	-0.00979866	0.0187288	0.602001
cg22079019	0.00745338	0.0120865	0.538855
cg22079028	-0.00148166	0.00303749	0.626767
cg22079042	-0.00200776	0.00312922	0.52259
cg22079043	0.00701445	0.00635636	0.272445
cg22079057	0.0100113	0.019005	0.599517
cg22079077	0.0039248	0.0099619	0.694434
cg22079098	0.00739554	0.00445225	0.0998298
cg22079102	-0.000279421	0.00400633	0.944536
cg22079120	-0.000547997	0.00354871	0.877589
cg22079149	0.00993398	0.009991	0.32248
cg22079151	0.013942	0.0154514	0.369058
cg22079161	0.00257078	0.00656657	0.696264
cg22079195	0.00408048	0.0129921	0.754118
cg22079233	-0.00295342	0.00776782	0.704594
cg22079238	0.00271569	0.00974591	0.78109
cg22079269	-0.00227671	0.00724506	0.753991
cg22079271	0.0031686	0.00690815	0.647462
cg22079287	0.0144397	0.0160598	0.370751
cg22079354	0.00359051	0.00724096	0.62108
cg22079361	-0.00454969	0.00363795	0.213992
cg22079412	-0.0212376	0.0152288	0.166236
cg22079534	0.00326392	0.0119271	0.784913
cg22079568	0.0310673	0.0159669	0.0544945
cg22079598	-0.00229159	0.00517157	0.658641
cg22079616	0.00391319	0.00188827	0.0408034
cg22079684	0.00281274	0.00215661	0.195145
cg22079685	0.0175171	0.0236002	0.459681
cg22079732	0.00856068	0.00474744	0.074365
cg22079739	0.000184913	0.00414524	0.964508
cg22079827	-0.00546426	0.00974562	0.576264
cg22079902	-0.0122869	0.0144998	0.398803
cg22079931	0.0111554	0.012718	0.382516
cg22080027	-0.000908606	0.00424886	0.831102
cg22080035	0.00378278	0.00737209	0.608998
cg22080061	0.000734896	0.00153659	0.633507
cg22080086	-0.000571216	0.00204578	0.780655
cg22080115	0.00659266	0.00525248	0.212349
cg22080159	0.0161526	0.0197179	0.414628
cg22080161	0.000990161	0.00571001	0.862681
cg22080167	0.00592169	0.00963663	0.540282
cg22080189	-0.00394471	0.0109913	0.720431
cg22080211	-0.00413302	0.00643736	0.522319
cg22080281	0.00176036	0.00581585	0.762761
cg22080282	-0.000950916	0.00203629	0.641526
cg22080435	-0.00154607	0.00151824	0.310979
cg22080436	0.00793583	0.0159116	0.619054
cg22080472	-0.00664231	0.00346751	0.0582746
cg22080628	-0.000631971	0.0039548	0.873362
cg22080845	-0.00641783	0.0044124	0.148939
cg22080856	-0.0121484	0.0156548	0.439572
cg22080940	0.0131108	0.0112912	0.248345
cg22080978	0.00546193	0.00910635	0.55
cg22081003	0.00132637	0.0167316	0.936974
cg22081026	-0.00350059	0.00228081	0.127991
cg22081043	0.0128574	0.00743465	0.0868264
cg22081059	0.00338035	0.014236	0.812793
cg22081084	-0.00226112	0.00300169	0.45305
cg22081096	-0.019035	0.0088225	0.033358
cg22081142	-0.0119703	0.0157732	0.449698
cg22081189	0.00313152	0.00401598	0.437371
cg22081275	0.0100362	0.00763349	0.191597
cg22081355	-0.00404392	0.00339454	0.236355
cg22081367	-0.00179763	0.00686054	0.793842
cg22081371	-0.0275546	0.0226712	0.227075
cg22081504	-0.00227495	0.00144248	0.117928
cg22081558	-0.00154795	0.00228374	0.499457
cg22081654	-0.0190438	0.0127458	0.138291
cg22081715	0.0048645	0.0123928	0.695506
cg22081728	0.00828268	0.0226836	0.715779
cg22081805	-0.015769	0.0109985	0.154766
cg22081824	0.000486922	0.00189656	0.797908
cg22081832	-0.0105549	0.00821035	0.201564
cg22081879	0.00743061	0.0158675	0.640596
cg22081905	-0.00564591	0.00621234	0.36563
cg22081930	0.00896607	0.01123	0.426528
cg22081933	8.21109e-05	0.00777114	0.991591
cg22082015	0.0238517	0.0196306	0.227217
cg22082046	0.0113617	0.00665446	0.0908533
cg22082055	0.00705307	0.00398018	0.0794323
cg22082145	0.00145964	0.00346238	0.674242
cg22082176	0.0169471	0.016874	0.317644
cg22082185	0.00105223	0.00460824	0.819851
cg22082216	-0.00229126	0.00274954	0.406648
cg22082243	-0.000876844	0.00164407	0.594985
cg22082267	0.020918	0.0126933	0.1025
cg22082329	0.00217937	0.00284614	0.44564
cg22082347	0.00125368	0.00362124	0.729919
cg22082350	0.000338716	0.012425	0.978306
cg22082379	-0.00167802	0.00450829	0.710526
cg22082397	0.00186868	0.00186629	0.319109
cg22082438	0.00523687	0.00985905	0.596476
cg22082455	0.000440846	0.00901406	0.961091
cg22082456	0.0165407	0.0198254	0.406091
cg22082462	-0.00396355	0.00730632	0.588693
cg22082469	0.0201568	0.0120801	0.0983276
cg22082501	0.00554942	0.00775823	0.476094
cg22082549	-0.00755483	0.0117695	0.522408
cg22082564	0.00112631	0.00132407	0.396999
cg22082601	-0.00732252	0.0134123	0.586313
cg22082648	0.000111813	0.00483262	0.981587
cg22082665	0.00870889	0.0129691	0.503445
cg22082668	0.0227445	0.0130592	0.0846453
cg22082682	-0.00246523	0.00290352	0.397883
cg22082690	0.000504214	0.00579469	0.930835
cg22082700	0.0066967	0.00399172	0.0965391
cg22082706	-0.00493971	0.0077672	0.526248
cg22082709	0.000119201	0.00433424	0.978114
cg22082745	-0.00319123	0.00363955	0.382686
cg22082780	0.0152522	0.0227017	0.503225
cg22082800	0.00863022	0.0117074	0.46275
cg22082827	0.00978999	0.0121952	0.424011
cg22082868	-0.00252441	0.010061	0.802399
cg22083047	0.01948	0.0213195	0.363062
cg22083053	-0.00234445	0.00414197	0.572646
cg22083062	0.000740377	0.00280174	0.792127
cg22083073	-0.000676721	0.00121326	0.578249
cg22083160	0.00416921	0.0093009	0.654936
cg22083166	0.018653	0.0108973	0.0900495
cg22083199	-0.0132768	0.0124422	0.288507
cg22083261	0.00604967	0.00413887	0.146967
cg22083263	0.00775169	0.00521784	0.140527
cg22083298	0.00704929	0.00607961	0.249015
cg22083301	-0.00789141	0.0051923	0.131709
cg22083325	0.00690326	0.00819688	0.401696
cg22083335	-0.0032524	0.00445966	0.467527
cg22083449	-0.0134336	0.0132029	0.311382
cg22083560	-0.017365	0.0078504	0.0292439
cg22083582	-0.000711293	0.00679551	0.916847
cg22083633	0.0120934	0.0107545	0.263493
cg22083639	-0.00814686	0.00626474	0.196443
cg22083641	-0.000348141	0.00404322	0.931555
cg22083643	-0.00126447	0.0014916	0.398614
cg22083684	-0.00769851	0.00395218	0.0542289
cg22083753	0.00383501	0.0044112	0.386721
cg22083790	0.00413366	0.0021227	0.0542964
cg22083798	-0.000490722	0.00373711	0.895793
cg22083815	-0.00103968	0.000978886	0.290744
cg22083820	-0.0018009	0.0121575	0.882538
cg22083866	-0.00112138	0.00991165	0.910149
cg22083892	-0.0105766	0.0199015	0.596286
cg22083904	-0.000334156	0.00422122	0.937063
cg22084004	0.00551384	0.00708453	0.438234
cg22084045	0.00550645	0.00768497	0.475339
cg22084098	-0.00262699	0.00315977	0.407737
cg22084138	0.0090086	0.0075253	0.234095
cg22084165	0.0144956	0.0234842	0.538473
cg22084182	-0.000315919	0.00795054	0.968383
cg22084230	0.0062711	0.0088613	0.48078
cg22084258	0.00517144	0.00466981	0.270768
cg22084281	-0.0030464	0.00851925	0.721404
cg22084302	0.00224902	0.00311766	0.472358
cg22084336	0.000121545	0.00108399	0.910947
cg22084339	0.00269368	0.00549886	0.625304
cg22084381	-1.51428e-05	0.00438652	0.997252
cg22084428	-0.000974593	0.00174954	0.578733
cg22084453	0.00278382	0.00386113	0.472601
cg22084509	-0.00129818	0.00725579	0.858366
cg22084515	0.000894194	0.0062482	0.88649
cg22084528	-0.00921977	0.0105966	0.386346
cg22084605	0.00262986	0.0140077	0.851458
cg22084611	0.00135439	0.00209127	0.518702
cg22084642	-0.0146323	0.0214008	0.495728
cg22084647	0.00907552	0.00753621	0.231333
cg22084793	0.0364813	0.0223061	0.105091
cg22084806	0.00939598	0.0108938	0.390474
cg22084841	-0.013661	0.0131829	0.302577
cg22085055	0.000255176	0.00226003	0.91033
cg22085157	-0.00424874	0.0112491	0.706456
cg22085190	0.00311356	0.0102891	0.762818
cg22085283	-0.00682536	0.0052257	0.19451
cg22085380	-0.000465263	0.0039697	0.906934
cg22085389	-0.00408904	0.00620712	0.51156
cg22085487	-0.00560874	0.00726159	0.441708
cg22085625	-0.00439491	0.00879444	0.618358
cg22085702	-0.00172899	0.00533662	0.746626
cg22085718	-0.00327132	0.0026136	0.213617
cg22085741	0.00559693	0.00670201	0.405645
cg22085751	-0.0160873	0.0111453	0.152027
cg22085896	-0.00700672	0.0180341	0.698452
cg22085937	-0.00303481	0.00637521	0.635089
cg22086011	0.00318969	0.00633553	0.615748
cg22086245	0.00332527	0.0104315	0.750563
cg22086301	0.0197648	0.0274373	0.472984
cg22086322	0.00418085	0.00265046	0.117861
cg22086409	0.00611688	0.00795179	0.443561
cg22086445	-0.00447869	0.0102352	0.662635
cg22086452	-0.00430345	0.0106636	0.687395
cg22086461	0.00614384	0.00780964	0.433318
cg22086510	-0.0261731	0.020548	0.205703
cg22086535	-0.00025515	0.000988399	0.796825
cg22086536	0.00017023	0.00669786	0.979774
cg22086828	0.000673355	0.0019154	0.725918
cg22086834	0.0215607	0.023115	0.353192
cg22086973	-0.00078389	0.0023891	0.743514
cg22087014	0.00297857	0.00348302	0.394502
cg22087028	-0.00178729	0.00503768	0.723498
cg22087053	-0.000872253	0.00707537	0.902133
cg22087119	-0.0103218	0.0168318	0.541115
cg22087189	0.00144457	0.00205157	0.48299
cg22087209	0.000666376	0.00913223	0.941976
cg22087285	0.00471419	0.00744056	0.527802
cg22087338	0.00059165	0.00163788	0.71869
cg22087352	-0.000118126	0.00416758	0.977444
cg22087367	0.00483421	0.00649501	0.458443
cg22087390	-0.0049788	0.00559536	0.375704
cg22087406	-0.0220378	0.0166013	0.187374
cg22087417	-0.0104135	0.0101986	0.309686
cg22087425	0.0105259	0.00950441	0.270744
cg22087450	-0.00212423	0.00167157	0.206749
cg22087490	0.0020178	0.00514096	0.695528
cg22087527	0.00921821	0.00917392	0.317405
cg22087540	0.0101189	0.0247073	0.683011
cg22087642	-0.0159034	0.017979	0.37852
cg22087651	-0.000241844	0.0137093	0.98596
cg22087659	-0.00744147	0.00901257	0.410953
cg22087765	0.000985236	0.001192	0.410464
cg22087789	-0.00350897	0.0028798	0.22591
cg22087853	0.00068499	0.00150744	0.650522
cg22088017	0.00956378	0.0115586	0.409971
cg22088096	0.000461626	0.0098452	0.962696
cg22088127	0.00748825	0.0154558	0.629094
cg22088192	0.00346491	0.0094086	0.71345
cg22088219	-0.00952701	0.010965	0.387004
cg22088228	0.000557099	0.00156548	0.722692
cg22088248	0.0115867	0.0174086	0.507217
cg22088344	-0.0283324	0.019319	0.145636
cg22088352	0.00391158	0.00367726	0.290017
cg22088368	-0.0441863	0.0189633	0.0218106
cg22088377	-0.00195372	0.00108735	0.0753905
cg22088417	0.00714676	0.00465404	0.127793
cg22088420	-0.0113219	0.00613764	0.0680463
cg22088474	-0.00798861	0.00587217	0.176756
cg22088495	-0.0228704	0.0242561	0.348019
cg22088518	-0.00313926	0.0114124	0.783826
cg22088587	-0.000826764	0.00600184	0.890714
cg22088594	0.0125117	0.00858008	0.147911
cg22088651	-0.00337831	0.00260736	0.198068
cg22088670	-0.00093028	0.001716	0.588941
cg22088683	-0.00346692	0.0203029	0.864758
cg22088829	-0.00532385	0.022546	0.813813
cg22088905	-0.0209809	0.019912	0.294567
cg22088940	-0.0070562	0.00630654	0.265876
cg22089024	0.00121512	0.00140441	0.38899
cg22089096	0.000893257	0.0022329	0.689977
cg22089250	0.0134575	0.0103983	0.198577
cg22089361	0.000494601	0.01088	0.963832
cg22089374	-0.00685319	0.00726177	0.34758
cg22089379	0.00595608	0.00947648	0.531101
cg22089454	0.00551176	0.00582888	0.346635
cg22089472	0.00244802	0.00447857	0.585865
cg22089503	0.0100136	0.00366477	0.0074352
cg22089539	0.00339831	0.00535253	0.526945
cg22089620	-0.00283752	0.00558746	0.612686
cg22089701	0.00608647	0.00533452	0.256611
cg22089717	-0.0163762	0.0130986	0.214134
cg22089736	-0.00212986	0.00513002	0.678903
cg22089737	0.000666562	0.00299732	0.824467
cg22089800	0.000927008	0.00130822	0.48022
cg22089819	-0.0068727	0.00706539	0.333036
cg22089878	-0.00188086	0.00223997	0.403091
cg22089890	-0.00558327	0.00426998	0.19402
cg22089899	0.000401789	0.0015854	0.800456
cg22089922	0.0122588	0.0237077	0.606242
cg22089929	0.00400666	0.00436482	0.360857
cg22089942	0.00536712	0.00388876	0.170614
cg22090003	-0.00592447	0.0115731	0.609836
cg22090026	-0.00783499	0.00634174	0.219553
cg22090055	0.0237252	0.0178777	0.187504
cg22090064	0.00654821	0.004016	0.106135
cg22090098	0.00772338	0.00439135	0.0816756
cg22090115	-0.000350784	0.00546682	0.948966
cg22090150	0.0182001	0.0251811	0.471509
cg22090192	0.0159202	0.0233485	0.49691
cg22090245	-0.00858091	0.0162429	0.598471
cg22090259	-0.00483258	0.00730957	0.510049
cg22090266	0.000966486	0.00510733	0.850292
cg22090271	-0.00100725	0.00656984	0.87846
cg22090404	-0.0110094	0.0145283	0.45036
cg22090419	0.00447551	0.0107995	0.679454
cg22090462	-0.00195423	0.00409802	0.634495
cg22090525	-0.0116644	0.00683535	0.0910216
cg22090534	0.0108504	0.010071	0.283901
cg22090574	0.00496885	0.00659598	0.45303
cg22090583	-0.00276734	0.00372977	0.459851
cg22090592	0.00981897	0.0114054	0.391349
cg22090640	-3.21952e-05	0.00309608	0.991724
cg22090713	-0.0192061	0.011306	0.0924749
cg22090721	0.00173198	0.00970488	0.858719
cg22090773	-0.00146127	0.00445441	0.743559
cg22090825	0.0019615	0.00809555	0.809049
cg22090860	-0.00234685	0.00432173	0.588314
cg22090868	-0.0108798	0.00962788	0.261165
cg22090995	-0.00310562	0.00582525	0.595125
cg22091037	-0.000487191	0.00224492	0.828635
cg22091053	0.0101771	0.00961287	0.292291
cg22091063	0.00241071	0.00949447	0.800089
cg22091110	-0.00106713	0.00204461	0.602876
cg22091132	0.00135687	0.00109454	0.217998
cg22091236	-0.0220207	0.0122273	0.074726
cg22091297	-0.000937899	0.00169747	0.581819
cg22091322	-0.00174168	0.00820525	0.832333
cg22091325	-0.00184974	0.00751541	0.806089
cg22091369	0.00799854	0.00417268	0.058107
cg22091377	-0.0142768	0.0156244	0.363048
cg22091381	-0.000149406	0.0107437	0.988932
cg22091421	-0.0027915	0.00196319	0.158162
cg22091496	-0.00210238	0.0121542	0.86302
cg22091536	-0.00624973	0.00705144	0.37758
cg22091565	-0.00474994	0.00508482	0.35248
cg22091609	-0.00249511	0.0128696	0.846666
cg22091621	-0.00257412	0.0187788	0.891246
cg22091742	-0.00546052	0.00495561	0.273156
cg22091798	-6.33758e-05	0.00239846	0.978972
cg22091802	0.00343043	0.00784615	0.662901
cg22091828	0.00165369	0.00889006	0.85281
cg22091859	-0.017501	0.0173342	0.315114
cg22091867	-0.000666393	0.00553957	0.904489
cg22091870	-0.0260995	0.0178742	0.147375
cg22091883	-0.004758	0.00572118	0.40759
cg22091918	-0.00147731	0.00227554	0.517688
cg22092014	-0.0454039	0.0164263	0.00679656
cg22092082	-0.00242327	0.00136742	0.0794163
cg22092111	0.000580025	0.00106662	0.58779
cg22092114	0.00122445	0.0039952	0.759876
cg22092126	-0.00410819	0.00548201	0.455379
cg22092128	0.00572276	0.0126606	0.652239
cg22092155	-0.00296649	0.00893695	0.740633
cg22092197	0.00428991	0.00449476	0.342169
cg22092292	-0.00542157	0.00642273	0.400616
cg22092331	0.0140758	0.0122716	0.254108
cg22092397	0.00331899	0.0112496	0.768581
cg22092521	-0.015169	0.0173505	0.384065
cg22092606	0.0106952	0.0043784	0.0163313
cg22092640	0.00202439	0.00808886	0.802892
cg22092652	-0.000130994	0.00214045	0.951323
cg22092745	-0.000684107	0.00152369	0.654416
cg22092780	-0.0142838	0.00765423	0.0649536
cg22092811	-0.00554222	0.00604094	0.361118
cg22092876	0.00649581	0.00669914	0.334561
cg22092900	-0.019067	0.0179013	0.289385
cg22093035	-0.00102878	0.00122661	0.403626
cg22093077	0.00560335	0.00582966	0.33878
cg22093084	-0.00332612	0.00766005	0.665067
cg22093121	0.00335786	0.0182243	0.854189
cg22093158	0.00100238	0.00220412	0.650256
cg22093206	0.00669173	0.0133346	0.616889
cg22093306	-0.0139732	0.015475	0.368721
cg22093378	0.00296607	0.00710394	0.67719
cg22093503	-0.00127167	0.00187184	0.498473
cg22093506	-0.00680748	0.0101931	0.505768
cg22093531	0.000505957	0.00170402	0.767144
cg22093543	0.000427404	0.00113039	0.706154
cg22093563	0.0286766	0.0245993	0.246489
cg22093632	-0.0120426	0.00472396	0.0123141
cg22093640	-0.00632083	0.0125255	0.614924
cg22093695	0.000645368	0.00964162	0.946767
cg22093701	-0.00216923	0.00169618	0.203896
cg22093718	0.000164698	0.0110195	0.988105
cg22093765	-0.000743825	0.00797308	0.925858
cg22093805	-0.000903051	0.00340511	0.791398
cg22093885	0.0254229	0.0184845	0.172094
cg22093901	0.00108272	0.00226762	0.63407
cg22093927	-0.0155477	0.0047017	0.00131161
cg22093936	0.00126621	0.00837195	0.880088
cg22093957	0.00967351	0.0169706	0.569944
cg22094019	-0.00136805	0.00675221	0.839853
cg22094042	0.000456472	0.00165118	0.782771
cg22094045	-0.000927741	0.00919742	0.919856
cg22094050	0.00401903	0.00526735	0.447255
cg22094071	0.000955931	0.01204	0.936876
cg22094075	-0.0133265	0.00886318	0.135842
cg22094094	0.002671	0.00594884	0.654406
cg22094106	-0.00366755	0.00445233	0.412048
cg22094163	0.00787554	0.0105855	0.458627
cg22094205	0.00207083	0.00410376	0.614937
cg22094207	0.0113041	0.00647983	0.0841434
cg22094306	0.0121714	0.018363	0.508971
cg22094309	-0.000333546	0.00133135	0.80269
cg22094599	4.18567e-05	0.0160902	0.99793
cg22094607	0.00227786	0.0040149	0.571747
cg22094633	0.00239329	0.00147084	0.106851
cg22094706	-0.00322741	0.00380476	0.398322
cg22094750	-0.00382705	0.00193773	0.0510232
cg22094781	-0.0117995	0.0101532	0.24794
cg22094797	-0.00107982	0.0117506	0.926965
cg22094802	-0.000600199	0.00151149	0.692147
cg22094823	-0.00300703	0.00419245	0.474893
cg22094845	0.000493551	0.0110745	0.964542
cg22094923	0.00548123	0.00737145	0.458877
cg22094953	0.004094	0.00358543	0.256246
cg22095041	-0.00763878	0.00427631	0.077081
cg22095090	-0.000736865	0.00124248	0.554481
cg22095128	2.47648e-05	0.00440472	0.995525
cg22095238	0.0193445	0.0155341	0.215934
cg22095253	-0.00947007	0.0120776	0.434834
cg22095263	0.000680928	0.0134145	0.959617
cg22095396	0.00799156	0.00371609	0.0339234
cg22095403	-0.0232568	0.0187658	0.218128
cg22095445	0.00507176	0.00437492	0.249103
cg22095490	0.0106387	0.00950133	0.265521
cg22095507	0.00586284	0.00839365	0.486495
cg22095582	-0.00441878	0.0118457	0.709916
cg22095599	-0.00100396	0.00332991	0.763661
cg22095604	-0.00272187	0.00525782	0.605824
cg22095650	0.000193565	0.00490938	0.968628
cg22095682	0.000224088	0.0125508	0.985791
cg22095709	-0.00308142	0.00683358	0.653021
cg22095816	0.00355585	0.00455434	0.436788
cg22095890	-0.00183711	0.00408973	0.654258
cg22095914	-0.000187719	0.00337076	0.9557
cg22095965	0.0107467	0.00862619	0.215739
cg22096032	0.00452475	0.0100527	0.653609
cg22096122	0.00514101	0.00851093	0.547179
cg22096385	0.00505139	0.00508157	0.322592
cg22096413	0.00470621	0.00488745	0.337912
cg22096465	-0.0172793	0.00643767	0.00851322
cg22096490	-0.00920766	0.00934362	0.326782
cg22096513	-0.000979463	0.00239451	0.683381
cg22096616	-0.00386697	0.0124258	0.756293
cg22096777	-0.023375	0.0170735	0.174042
cg22096787	-0.00394967	0.0160038	0.805572
cg22096870	-0.00236408	0.00154991	0.130339
cg22096894	0.00275445	0.00415438	0.508841
cg22096916	0.00309161	0.00403186	0.445009
cg22096955	-0.0179378	0.0178023	0.316075
cg22097004	-0.00534605	0.00544647	0.328684
cg22097050	0.0143257	0.0180138	0.428345
cg22097170	-0.000940464	0.00452445	0.835759
cg22097171	-0.00173486	0.00539917	0.748639
cg22097205	0.00211272	0.00494433	0.670078
cg22097225	-0.00645979	0.0102908	0.531614
cg22097249	-0.00878111	0.0144314	0.544255
cg22097271	-0.0159715	0.00995046	0.111624
cg22097276	-0.00231993	0.00167304	0.168632
cg22097282	-0.00191337	0.00496059	0.700527
cg22097295	0.00018115	0.00438591	0.967137
cg22097315	-0.00315137	0.0050873	0.537023
cg22097342	0.000654182	0.00189517	0.730681
cg22097396	-0.00122287	0.00440403	0.781838
cg22097416	-0.00551231	0.00989047	0.578543
cg22097425	0.000147294	0.00227833	0.948582
cg22097505	-0.00394241	0.00586153	0.502759
cg22097599	0.0038437	0.00239721	0.111998
cg22097600	-0.00232216	0.00651926	0.722441
cg22097645	-0.00569433	0.00818949	0.488466
cg22097662	-0.00389414	0.0136385	0.775832
cg22097677	0.0031143	0.00860041	0.718034
cg22097729	-0.00186077	0.00951549	0.845358
cg22097768	0.00275218	0.00533864	0.607327
cg22097777	0.00128609	0.00473946	0.786675
cg22097891	0.00561086	0.0124713	0.653755
cg22097941	0.00231256	0.00370674	0.534127
cg22098042	-0.00227068	0.00543348	0.676912
cg22098048	-0.00151038	0.00618032	0.807433
cg22098076	0.00975425	0.01013	0.337916
cg22098240	0.0360217	0.0126931	0.00549962
cg22098317	-0.0011621	0.0039249	0.767781
cg22098324	-0.000104347	0.000953809	0.913105
cg22098370	-0.00117837	0.00427936	0.783607
cg22098375	0.0222312	0.0190208	0.245268
cg22098429	-0.0164375	0.0236989	0.489542
cg22098511	-0.00257948	0.00747784	0.730856
cg22098540	0.00731513	0.0100084	0.466549
cg22098556	-0.000896877	0.00165455	0.588979
cg22098605	0.00240587	0.0104062	0.817635
cg22098660	-0.00960137	0.011796	0.417605
cg22098672	0.0101064	0.0185416	0.586921
cg22098683	-0.0260339	0.013225	0.0517745
cg22098742	-0.00121735	0.00660126	0.854065
cg22098780	0.0252823	0.0277216	0.363958
cg22098909	0.00494691	0.00793996	0.534677
cg22098961	-0.000474609	0.00670012	0.94367
cg22099081	0.00252635	0.0122461	0.836977
cg22099223	0.0108399	0.013974	0.439743
cg22099236	-0.00114402	0.000922429	0.217794
cg22099259	0.000243923	0.00771971	0.974856
cg22099398	-0.00136879	0.00721289	0.849874
cg22099404	-5.92522e-05	0.00154387	0.969462
cg22099521	0.00179851	0.0118235	0.879404
cg22099623	0.0110542	0.00686165	0.110328
cg22099696	0.00179044	0.0115986	0.877631
cg22099723	-0.00583732	0.00430333	0.178006
cg22099791	-0.00730857	0.00568609	0.201642
cg22099812	0.0120716	0.0209992	0.566678
cg22099896	0.00167297	0.0266993	0.950163
cg22099991	-0.00953857	0.00698384	0.175064
cg22100019	-0.0412165	0.0198963	0.0408805
cg22100092	0.0289077	0.0119981	0.01781
cg22100175	0.00290154	0.0109059	0.790748
cg22100194	0.0086912	0.0176034	0.622585
cg22100228	0.00115332	0.00274241	0.674987
cg22100238	-0.0283242	0.0145542	0.054447
cg22100307	0.0145198	0.0126515	0.253841
cg22100345	-0.00702176	0.00680495	0.304627
cg22100356	-0.0197437	0.0203725	0.334817
cg22100363	-0.00376968	0.0195019	0.847118
cg22100395	0.0064716	0.00599382	0.282868
cg22100396	0.0169248	0.0121968	0.168329
cg22100409	-0.00231687	0.00328643	0.48246
cg22100476	-0.000901727	0.00165596	0.587286
cg22100547	0.00353702	0.00400825	0.379657
cg22100553	0.00498056	0.00779293	0.524211
cg22100563	-0.00137806	0.0106863	0.897651
cg22100652	0.000824796	0.00586807	0.888503
cg22100731	-0.00297875	0.00422102	0.482018
cg22100821	-0.00145043	0.00269687	0.591896
cg22100868	-0.000602375	0.00400122	0.880636
cg22100869	0.00237345	0.00584731	0.68568
cg22100873	0.00256621	0.00252663	0.312239
cg22100937	0.00244997	0.0146886	0.867869
cg22100985	0.00542147	0.00629254	0.390985
cg22101045	-0.0146405	0.0125212	0.245081
cg22101141	-0.00235284	0.00221178	0.289991
cg22101147	0.000645494	0.00155467	0.678888
cg22101188	0.0136544	0.0231161	0.556062
cg22101190	0.000851693	0.0092241	0.926618
cg22101249	-0.0205603	0.0148771	0.170046
cg22101304	6.95094e-05	0.0104912	0.994727
cg22101354	0.0114512	0.012538	0.363273
cg22101463	-0.00643847	0.0181774	0.723934
cg22101465	-0.00105987	0.00156484	0.499778
cg22101576	0.0198238	0.0114591	0.0867223
cg22101701	-0.00133374	0.00451696	0.768398
cg22101703	-4.15901e-05	0.00176393	0.981236
cg22101814	-0.0129927	0.00868222	0.13768
cg22101863	-0.00192645	0.00288541	0.505893
cg22101903	-0.000928914	0.00407637	0.820207
cg22101921	-0.00987362	0.00590599	0.0976908
cg22101924	0.00275332	0.00319547	0.390951
cg22101973	-0.0263473	0.0198934	0.188382
cg22101977	0.0012653	0.00959008	0.895298
cg22102057	0.00339467	0.00495828	0.495151
cg22102078	0.00656832	0.0046853	0.164042
cg22102082	0.00866	0.00591716	0.146456
cg22102093	-0.00634121	0.00948234	0.505203
cg22102102	-0.0021627	0.00731738	0.768182
cg22102169	0.00271833	0.0110329	0.805891
cg22102278	-0.000978716	0.0011894	0.412543
cg22102281	-0.00147281	0.00134006	0.274379
cg22102308	0.00671361	0.00882673	0.448686
cg22102324	0.00948976	0.0118274	0.424252
cg22102331	0.0037651	0.00418974	0.370999
cg22102332	-0.0148449	0.0142155	0.298878
cg22102357	-0.000274114	0.00727445	0.970017
cg22102391	-0.00450452	0.00633443	0.478668
cg22102405	0.00417966	0.00525898	0.428631
cg22102436	-0.00428443	0.00451339	0.344772
cg22102468	-0.00329607	0.00256748	0.202186
cg22102485	-0.0283995	0.018287	0.123585
cg22102493	0.00388027	0.00827788	0.640267
cg22102582	-0.0114458	0.0122645	0.352941
cg22102617	0.00822673	0.00744746	0.271968
cg22102655	0.00378222	0.00434966	0.386633
cg22102663	-0.000126088	0.00537012	0.981314
cg22102703	-0.000326252	0.00661604	0.960769
cg22102770	-0.0108298	0.010016	0.282184
cg22102798	0.00334365	0.0049824	0.503708
cg22102865	-0.00969955	0.00702637	0.170526
cg22102888	0.0016419	0.00536392	0.760165
cg22102964	0.00557445	0.00517349	0.283848
cg22102976	-0.0083285	0.0108431	0.444243
cg22102996	0.0101813	0.00702652	0.15047
cg22103003	-0.00242509	0.00693958	0.727481
cg22103042	0.0059793	0.00393056	0.131357
cg22103146	-0.0217119	0.0199214	0.278388
cg22103164	0.00407842	0.0142555	0.775398
cg22103183	0.00557693	0.0133105	0.676125
cg22103219	-0.00118022	0.00830865	0.887329
cg22103266	0.00315196	0.0055385	0.570564
cg22103319	0.00209211	0.00434469	0.631189
cg22103414	0.00507264	0.00603827	0.402867
cg22103441	0.00348774	0.00226482	0.126728
cg22103474	0.00107126	0.0125004	0.931878
cg22103559	0.00118673	0.00697062	0.865159
cg22103585	-0.000930843	0.00174247	0.594383
cg22103601	-0.00307625	0.0114532	0.788797
cg22103611	-0.00306242	0.00731214	0.676251
cg22103637	-0.000508527	0.00411279	0.901844
cg22103736	0.00135788	0.00125017	0.28002
cg22103764	0.000966617	0.0017456	0.580991
cg22103831	0.00140291	0.00827585	0.865732
cg22103909	-0.00639696	0.00529325	0.2297
cg22103982	0.00360641	0.00364703	0.325118
cg22103999	-0.00060472	0.00210038	0.774012
cg22104017	0.00307884	0.00430802	0.476474
cg22104043	0.00308104	0.0136355	0.821696
cg22104063	0.0122674	0.0211443	0.563101
cg22104093	-0.00787943	0.0195003	0.687025
cg22104103	-0.00418724	0.00721556	0.563013
cg22104116	0.00053367	0.00459969	0.907867
cg22104153	-0.00107205	0.00206534	0.604862
cg22104164	0.00123274	0.00358708	0.731823
cg22104215	0.0290618	0.0272219	0.288278
cg22104261	-0.0119282	0.0088339	0.179974
cg22104276	0.0135871	0.0184142	0.462327
cg22104307	-0.00685154	0.00812242	0.400943
cg22104394	-0.00332665	0.00356965	0.353618
cg22104427	-0.00919221	0.00887882	0.303028
cg22104478	-0.00194434	0.00286677	0.49919
cg22104481	0.00221149	0.0129816	0.865075
cg22104487	0.00381074	0.0052635	0.47076
cg22104578	-0.0151762	0.0135508	0.265417
cg22104602	-0.00489418	0.011853	0.68056
cg22104725	-0.00909818	0.00526696	0.0871819
cg22104743	0.00317479	0.00414623	0.445655
cg22104744	-0.00919781	0.00925629	0.322776
cg22104767	-0.00866475	0.00717227	0.229862
cg22104841	0.00326716	0.00737848	0.65887
cg22104900	-0.000976767	0.00505624	0.847209
cg22104931	0.00292281	0.00454877	0.521987
cg22104933	-0.0109444	0.0103835	0.294416
cg22105022	-0.00683235	0.00507794	0.181508
cg22105090	-0.000274637	0.00157755	0.862146
cg22105145	0.00369138	0.00381501	0.335581
cg22105146	0.00186151	0.00143015	0.196039
cg22105150	0.0106774	0.00948618	0.263041
cg22105158	0.00472515	0.0120143	0.694939
cg22105162	0.00274894	0.0129149	0.831878
cg22105215	0.00307861	0.00578452	0.595758
cg22105335	0.00242637	0.00185209	0.193173
cg22105367	-0.0023815	0.00587284	0.685969
cg22105495	0.00416008	0.00568829	0.466281
cg22105512	-0.000406343	0.00227094	0.858353
cg22105534	-0.00975189	0.00633789	0.127045
cg22105545	-0.00105116	0.00554725	0.850091
cg22105582	-0.00287763	0.00169325	0.0923392
cg22105613	-0.000582777	0.00142485	0.683409
cg22105702	-0.000829715	0.00153182	0.589263
cg22105707	-0.000602401	0.00832986	0.942493
cg22105714	0.0173538	0.0160545	0.282329
cg22105782	-0.00467123	0.0155903	0.765086
cg22105827	0.000589138	0.0039317	0.88119
cg22105930	-0.00900644	0.00568828	0.116503
cg22106051	-0.00112064	0.00187986	0.552436
cg22106107	-0.00220374	0.00827082	0.790444
cg22106220	0.00415202	0.0231524	0.858038
cg22106221	-0.0166078	0.013965	0.237159
cg22106233	-0.0083862	0.00633793	0.188794
cg22106265	-0.00365607	0.00463927	0.43252
cg22106273	0.0209212	0.0164985	0.207719
cg22106280	0.0143085	0.0242674	0.556778
cg22106284	0.0035132	0.00388834	0.368421
cg22106401	-0.00745664	0.0060855	0.223336
cg22106433	0.00733109	0.00486431	0.134933
cg22106497	-0.00578643	0.0107155	0.590392
cg22106543	0.00850912	0.00944096	0.369596
cg22106577	-0.000660515	0.00172224	0.702149
cg22106607	0.00328331	0.0073531	0.656186
cg22106810	0.00555073	0.00332323	0.0979906
cg22106847	-0.00935541	0.00630411	0.14095
cg22106851	0.0193972	0.0177737	0.277746
cg22106917	-0.0109969	0.0159361	0.491755
cg22106979	-0.0113629	0.0122182	0.354611
cg22106994	-0.00158831	0.0119594	0.894611
cg22107011	-0.0169765	0.0186713	0.365416
cg22107082	0.00290349	0.00422124	0.493153
cg22107147	-0.00831834	0.00922323	0.369282
cg22107164	0.00719497	0.0125741	0.568466
cg22107210	0.000360808	0.00166943	0.829329
cg22107338	0.0139257	0.00907911	0.128233
cg22107398	-0.0180196	0.0152353	0.239713
cg22107412	0.0045784	0.0083629	0.585279
cg22107417	0.00200166	0.00852257	0.814793
cg22107429	0.00457954	0.00638915	0.475188
cg22107440	0.00519449	0.00707503	0.464544
cg22107476	0.00475857	0.0062608	0.449008
cg22107525	0.0082635	0.021987	0.707836
cg22107533	-0.0138657	0.0153182	0.367548
cg22107546	-0.00780413	0.00973511	0.424658
cg22107662	-0.00721975	0.00587931	0.222332
cg22107710	-0.00302301	0.00415684	0.46878
cg22107808	-0.00264784	0.00403977	0.513687
cg22107834	0.0108153	0.00833071	0.197191
cg22107986	0.0031111	0.00178179	0.0838738
cg22107989	-0.00719655	0.00715793	0.317133
cg22108008	-0.00105053	0.00183567	0.568414
cg22108024	0.00508614	0.00692762	0.464555
cg22108073	0.0037492	0.00548747	0.496042
cg22108143	-0.00136281	0.008967	0.879508
cg22108163	-0.00590749	0.01704	0.729558
cg22108175	-0.00248008	0.0130585	0.849756
cg22108211	0.00133214	0.0036017	0.712265
cg22108243	-0.00719283	0.0169711	0.672601
cg22108259	-0.00205873	0.00168532	0.224742
cg22108265	0.00193961	0.00159422	0.226602
cg22108292	-0.00453224	0.0108571	0.677249
cg22108311	-0.00815337	0.0095244	0.394016
cg22108333	0.00391886	0.00419122	0.352033
cg22108360	-0.00741103	0.00753166	0.327498
cg22108372	0.000803577	0.00585603	0.891131
cg22108373	-0.00320942	0.0101353	0.752164
cg22108374	0.00121306	0.00881219	0.890788
cg22108469	-0.000232116	0.00718522	0.974294
cg22108563	-0.0140187	0.0143764	0.331854
cg22108567	0.00314732	0.0130605	0.810064
cg22108646	-0.00343663	0.00708941	0.62891
cg22108680	-0.0062527	0.00566591	0.27243
cg22108809	0.00845523	0.00327585	0.0113004
cg22108823	0.0385507	0.0185266	0.0400051
cg22108864	-0.000140163	0.00154448	0.927872
cg22108874	-0.00340776	0.0041325	0.411548
cg22108930	0.0140946	0.0125384	0.263654
cg22108941	0.00229865	0.0163546	0.888508
cg22108980	-0.00515035	0.00664019	0.439797
cg22109000	-0.0010953	0.00103966	0.294641
cg22109056	-0.0017225	0.00116835	0.143542
cg22109165	-0.00135342	0.00452454	0.765463
cg22109208	0.00917433	0.00767796	0.234956
cg22109234	0.000271201	0.00425357	0.94929
cg22109240	0.000245583	0.0107227	0.981773
cg22109262	0.0121399	0.00736922	0.102618
cg22109290	0.0168854	0.0108209	0.121813
cg22109320	-0.00111233	0.00105319	0.293443
cg22109370	0.0036215	0.020575	0.860638
cg22109433	-0.00502413	0.0109114	0.646195
cg22109464	-0.0157206	0.011885	0.188945
cg22109557	-0.00961748	0.0141657	0.498751
cg22109560	-0.000288755	0.00120267	0.810748
cg22109623	0.00882364	0.00504219	0.0831923
cg22109643	0.00475015	0.00455373	0.299401
cg22109675	0.00806984	0.00931629	0.38845
cg22109694	0.0159197	0.0224756	0.480401
cg22109708	-0.0148238	0.0136616	0.2805
cg22109795	0.0119393	0.0189957	0.531091
cg22109796	-0.0130282	0.0128967	0.31484
cg22109801	0.00704012	0.00528324	0.185712
cg22109807	-0.00685424	0.0134	0.61012
cg22109841	0.00180518	0.00111225	0.107738
cg22109930	-0.0165245	0.00853557	0.0556965
cg22110012	0.00423237	0.00570035	0.45954
cg22110046	-0.00275168	0.00722411	0.704083
cg22110047	-0.00528034	0.011919	0.65871
cg22110103	0.00609883	0.009642	0.528486
cg22110158	0.00713868	0.00847501	0.401618
cg22110213	0.00352458	0.00422641	0.406302
cg22110267	0.00239875	0.0143696	0.86776
cg22110273	0.00250064	0.0065372	0.702884
cg22110282	0.00991759	0.0110328	0.370855
cg22110284	0.00159782	0.00413122	0.699751
cg22110428	0.0184052	0.0147318	0.214453
cg22110430	-0.0157682	0.0169295	0.353886
cg22110477	-0.00300304	0.0116026	0.796302
cg22110492	-0.00394324	0.00315056	0.213635
cg22110517	0.00841975	0.00983016	0.393757
cg22110569	0.00129825	0.00390536	0.740263
cg22110650	0.00312492	0.00528416	0.555603
cg22110654	-0.011465	0.0160787	0.477471
cg22110655	0.00161582	0.00510852	0.752436
cg22110662	0.0131981	0.0119441	0.271813
cg22110770	-0.00109256	0.00249037	0.661813
cg22110816	0.000402574	0.00285077	0.887983
cg22110839	-0.00625079	0.0185181	0.736409
cg22110888	-0.00174317	0.00450761	0.699786
cg22110896	-0.00538692	0.0152815	0.725196
cg22110922	-0.0194344	0.00701684	0.00668939
cg22110973	0.000216316	0.0102922	0.983274
cg22110998	-0.00410877	0.0113065	0.717073
cg22111003	0.000209896	0.00155029	0.892574
cg22111014	0.0204766	0.0154056	0.186818
cg22111038	-0.00694848	0.00314788	0.0295759
cg22111040	0.0121591	0.0105952	0.253868
cg22111043	-0.0145736	0.0166349	0.383084
cg22111074	-0.00349962	0.00404933	0.389521
cg22111082	0.000960785	0.00126731	0.450155
cg22111113	0.00210661	0.0106069	0.842973
cg22111118	0.00867165	0.00619771	0.164856
cg22111167	-0.0248608	0.00993007	0.0139128
cg22111239	0.022645	0.0138911	0.106208
cg22111318	-0.00065999	0.00130157	0.613222
cg22111442	0.00571402	0.00466109	0.223116
cg22111457	6.76812e-05	0.00408768	0.986823
cg22111527	-0.0054166	0.0170279	0.751071
cg22111536	0.0308324	0.0133706	0.0231756
cg22111694	0.032633	0.0377283	0.389137
cg22111705	0.0012504	0.00465993	0.788999
cg22111714	0.00455573	0.00839566	0.588593
cg22111723	0.00192721	0.00203898	0.346845
cg22111730	-0.00260021	0.00587935	0.659254
cg22111761	0.00085363	0.00718041	0.905606
cg22111818	0.014664	0.0204277	0.474524
cg22111970	-0.00221514	0.0114352	0.846794
cg22112000	0.0207788	0.0141078	0.143929
cg22112035	0.00606032	0.00747357	0.419349
cg22112051	-0.00807436	0.013258	0.543893
cg22112075	0.0112149	0.0159565	0.483788
cg22112083	0.00745032	0.0047847	0.122603
cg22112110	0.00778045	0.00499647	0.122585
cg22112133	-0.00175777	0.00346012	0.612567
cg22112144	-0.0010334	0.00249756	0.679932
cg22112179	0.000963835	0.00142292	0.49974
cg22112257	-0.000983178	0.00816908	0.904445
cg22112262	3.76974e-05	0.00758206	0.996043
cg22112267	-0.0140704	0.00744907	0.0618055
cg22112340	0.00132869	0.00638156	0.835491
cg22112360	-0.00389828	0.00751603	0.605143
cg22112389	0.00744274	0.00808035	0.35922
cg22112416	0.00179193	0.00164513	0.278671
cg22112435	-0.000695065	0.001295	0.592647
cg22112455	-0.00457759	0.005562	0.41246
cg22112460	0.00131279	0.00164426	0.426524
cg22112465	0.0130963	0.00807498	0.107987
cg22112476	0.00241336	0.0032994	0.466213
cg22112495	0.0163575	0.0202948	0.422159
cg22112564	-0.00534468	0.00284166	0.0629048
cg22112587	0.00579084	0.00714173	0.41938
cg22112639	0.00301653	0.00483039	0.533728
cg22112712	0.000499845	0.00557217	0.928702
cg22112736	0.00525681	0.00469051	0.265085
cg22112770	-0.0102304	0.00605148	0.0940369
cg22112825	0.00733631	0.00334336	0.0305295
cg22112832	-0.0136609	0.0059412	0.0235648
cg22112841	0.0112918	0.0102723	0.274297
cg22112850	-0.00144651	0.00395013	0.714995
cg22112867	0.00107097	0.00608133	0.860565
cg22112912	-0.000585749	0.00640639	0.927332
cg22112917	0.00378099	0.0116462	0.74612
cg22112918	0.00357528	0.00402267	0.376253
cg22112987	-0.00727057	0.00803971	0.367992
cg22112988	0.0207803	0.0167046	0.216415
cg22113056	0.00730596	0.013046	0.576721
cg22113063	0.0124491	0.0140717	0.378445
cg22113065	-0.00215688	0.0039201	0.583402
cg22113101	0.00155806	0.0130075	0.904897
cg22113123	0.00285935	0.00418949	0.496497
cg22113187	-0.000246076	0.00178608	0.890696
cg22113197	0.000818843	0.0116906	0.944299
cg22113209	-0.00137568	0.00519329	0.791635
cg22113306	-0.00352612	0.0102002	0.730302
cg22113464	0.000240078	0.00194	0.90176
cg22113540	-0.0205355	0.0186302	0.272991
cg22113588	0.000843111	0.00187737	0.654336
cg22113628	0.00383453	0.00491721	0.43734
cg22113651	0.00750824	0.00991224	0.450548
cg22113679	-0.000412458	0.0120986	0.972872
cg22113689	-0.00850935	0.0136193	0.533526
cg22113788	0.00770628	0.00445063	0.0864461
cg22113792	0.00142806	0.00438524	0.745368
cg22113807	0.000249802	0.00712762	0.972112
cg22113820	0.00100012	0.00979136	0.918847
cg22113854	-0.0231636	0.0139485	0.099915
cg22113926	-0.00819841	0.0131733	0.535128
cg22113930	0.00277897	0.00213938	0.196946
cg22113966	-0.0130635	0.0162644	0.423767
cg22114053	0.000457781	0.00232949	0.844606
cg22114068	0.00561703	0.00414799	0.178739
cg22114133	-0.00720569	0.0122923	0.559064
cg22114135	0.00170474	0.00472199	0.718845
cg22114137	0.00163622	0.00472627	0.729921
cg22114209	-0.00370828	0.00459052	0.421116
cg22114211	-0.00431997	0.00446834	0.335978
cg22114222	-5.34845e-05	0.00109524	0.961149
cg22114242	0.00430274	0.0037122	0.249184
cg22114246	-0.0275325	0.0127789	0.0336003
cg22114251	0.00932723	0.00902523	0.303881
cg22114264	-0.00195428	0.00156095	0.213497
cg22114267	0.000866643	0.00647062	0.893723
cg22114309	0.000281756	0.00343837	0.934854
cg22114310	0.00476774	0.00399251	0.235236
cg22114393	-0.00419981	0.00218898	0.0578846
cg22114424	0.00255978	0.00841346	0.761571
cg22114459	-0.0160726	0.00730025	0.0299888
cg22114498	-0.00314074	0.00771234	0.684705
cg22114501	-0.00113862	0.00151579	0.454312
cg22114527	0.00401487	0.00459608	0.384461
cg22114534	0.00386688	0.00745802	0.605265
cg22114541	0.009531	0.00799739	0.236175
cg22114548	0.00822065	0.0123452	0.50701
cg22114560	-0.00251915	0.00506228	0.619836
cg22114568	-0.0111575	0.00659773	0.0939313
cg22114697	0.00715682	0.00878556	0.41723
cg22114775	0.00769268	0.00498061	0.12562
cg22114814	-0.0133031	0.00820164	0.10795
cg22114827	0.000654106	0.00168319	0.698391
cg22114840	-0.00301022	0.00587547	0.609545
cg22114878	0.00619824	0.00530135	0.245109
cg22114896	0.00218417	0.00613538	0.722594
cg22114934	-0.0178416	0.0106029	0.0955502
cg22114945	-0.00168678	0.00594875	0.77734
cg22114954	0.00320489	0.00359257	0.374488
cg22114979	0.00204611	0.00476071	0.668273
cg22114981	-0.00533763	0.00357952	0.139068
cg22114991	-0.00457478	0.0167789	0.785685
cg22115022	-0.00225996	0.00754169	0.765057
cg22115076	0.00176763	0.00463194	0.703554
cg22115077	0.00110895	0.00148844	0.457996
cg22115093	-0.0147617	0.0128582	0.253694
cg22115126	0.0088525	0.00941323	0.349262
cg22115148	-0.0149856	0.0127194	0.241524
cg22115168	-0.00302834	0.00650042	0.642323
cg22115196	0.008561	0.0110613	0.440782
cg22115204	0.00099502	0.00212552	0.64071
cg22115239	0.00319815	0.014504	0.825931
cg22115273	0.0213422	0.00992282	0.0339002
cg22115300	-0.00741589	0.0109357	0.499252
cg22115363	0.000667494	0.00112984	0.555997
cg22115423	0.000174769	0.00124219	0.888394
cg22115436	-0.001951	0.00481266	0.686058
cg22115465	0.0106018	0.0130074	0.416972
cg22115502	-0.00619778	0.00375014	0.101532
cg22115549	0.00346777	0.00366437	0.346253
cg22115561	-0.00325316	0.00221978	0.145914
cg22115596	-0.000793052	0.00161269	0.623968
cg22115597	0.00702078	0.014317	0.624938
cg22115697	-0.00201551	0.00470834	0.669519
cg22115706	0.00600022	0.0139263	0.6675
cg22115727	-0.000314523	0.0010796	0.7714
cg22115748	-0.0152332	0.00777762	0.0529458
cg22115798	-0.00284644	0.00683259	0.677866
cg22115805	-0.00688988	0.00752796	0.362268
cg22115808	-0.000346564	0.00112603	0.758893
cg22115882	-0.00112661	0.00450345	0.802972
cg22115892	-0.00336111	0.00870724	0.700307
cg22115976	0.00682049	0.00725557	0.349465
cg22115977	0.00220597	0.00442116	0.618906
cg22115994	-0.0191989	0.02029	0.346314
cg22116025	-0.000468851	0.00491899	0.924256
cg22116041	-0.013427	0.0176723	0.449174
cg22116061	-0.0205257	0.0118294	0.0857966
cg22116100	-0.0013773	0.0066537	0.836433
cg22116143	-0.0016093	0.00796068	0.840205
cg22116191	-0.0047774	0.0016517	0.00469156
cg22116234	0.000493201	0.00143187	0.731235
cg22116239	-0.0138071	0.0132146	0.298617
cg22116241	-0.00145785	0.00151634	0.338657
cg22116290	0.00166641	0.00487582	0.733241
cg22116328	0.00340053	0.0142821	0.812293
cg22116398	0.0025182	0.00247138	0.310687
cg22116445	-0.00371596	0.00624854	0.553392
cg22116492	-0.00789229	0.0163907	0.631206
cg22116530	0.00197852	0.00437161	0.65183
cg22116555	-0.000634477	0.012862	0.960755
cg22116640	0.00054958	0.0120365	0.963673
cg22116670	-0.0305149	0.0177847	0.0892971
cg22116708	-0.0177558	0.0148401	0.234339
cg22116712	-0.000991944	0.00652645	0.879502
cg22116717	0.00020172	0.00777764	0.97936
cg22116821	0.000792292	0.00134893	0.558293
cg22116842	0.00380112	0.00719001	0.598208
cg22116858	-0.0124687	0.0127215	0.329389
cg22116961	0.00011684	0.0145925	0.993627
cg22116964	-0.0044836	0.00418095	0.286127
cg22116966	-0.00650127	0.00542831	0.233881
cg22116999	-0.037763	0.016155	0.0214039
cg22117009	0.0134657	0.010588	0.206398
cg22117014	-0.00326663	0.00407524	0.424697
cg22117062	-0.000436834	0.0059454	0.941575
cg22117079	0.0209885	0.00688671	0.00295025
cg22117086	-0.00524911	0.00555837	0.347261
cg22117107	0.00496208	0.00816126	0.544563
cg22117108	0.0207831	0.0196789	0.293461
cg22117143	-0.0088126	0.0108981	0.420644
cg22117172	-0.0207816	0.00731658	0.00546064
cg22117188	-0.0185119	0.0136335	0.177575
cg22117193	-0.000768219	0.00305238	0.801806
cg22117214	-0.0148138	0.0157608	0.349525
cg22117266	-0.001309	0.00554854	0.813978
cg22117381	-0.00344707	0.0082259	0.676078
cg22117438	5.05091e-05	0.00430156	0.990655
cg22117468	-5.87376e-05	0.00865845	0.994601
cg22117498	-0.00195961	0.00804406	0.808032
cg22117547	-0.00240502	0.0140681	0.864604
cg22117578	0.00932628	0.00413143	0.0261575
cg22117582	-0.00163377	0.00215718	0.450614
cg22117637	0.00502323	0.0185667	0.787294
cg22117642	-0.00359749	0.00746096	0.630735
cg22117646	0.00379658	0.00505201	0.454118
cg22117666	0.0075765	0.00716386	0.292786
cg22117723	0.00756232	0.00824415	0.361195
cg22117760	0.000441601	0.00231547	0.849133
cg22117805	-0.0528273	0.0236564	0.0277708
cg22117819	0.0155195	0.0120654	0.201316
cg22117825	0.00689197	0.00712695	0.335863
cg22117850	-0.00123561	0.0036442	0.735274
cg22117893	-0.0263974	0.0307382	0.392515
cg22117968	0.00280154	0.00674698	0.678863
cg22118017	-9.87392e-05	0.00411312	0.980896
cg22118031	1.83084e-05	0.00938466	0.998447
cg22118082	0.00431424	0.00661565	0.515816
cg22118106	0.00386609	0.0102775	0.707587
cg22118112	-0.000574452	0.00446983	0.897997
cg22118113	-0.00166471	0.00881956	0.850669
cg22118147	-0.0046379	0.00467317	0.323372
cg22118164	-0.000933033	0.00706262	0.895164
cg22118168	-0.00314989	0.00423618	0.458881
cg22118202	0.00597905	0.00792424	0.452306
cg22118252	-0.00227796	0.00448018	0.612256
cg22118267	-0.00265988	0.00806224	0.742152
cg22118297	-0.00401983	0.00751235	0.593771
cg22118299	0.00865716	0.00505675	0.089996
cg22118309	0.00183591	0.00942905	0.846016
cg22118359	-0.000704252	0.00162369	0.665414
cg22118369	-0.00725475	0.0118065	0.5403
cg22118398	-0.00199517	0.00385967	0.606348
cg22118416	6.09075e-05	0.00951907	0.994908
cg22118451	0.0143781	0.00854802	0.0956824
cg22118474	-0.0163855	0.0166942	0.32871
cg22118501	-0.00918114	0.014899	0.539147
cg22118510	-0.0173729	0.0180845	0.339043
cg22118521	0.00116658	0.0165391	0.943909
cg22118524	-0.00195496	0.00540928	0.718556
cg22118604	-0.0191284	0.0179651	0.289552
cg22118612	0.00223584	0.00571519	0.696474
cg22118645	-0.00354754	0.00561748	0.529143
cg22118655	-0.00496896	0.00725536	0.495012
cg22118691	0.00817514	0.00652644	0.213266
cg22118829	-0.0109712	0.00878071	0.21441
cg22118858	0.00026552	0.00727399	0.970954
cg22118885	0.00310622	0.00454131	0.495561
cg22118988	-0.00715955	0.00700603	0.309288
cg22119095	-0.00119564	0.00743578	0.872579
cg22119123	-0.0194786	0.0172878	0.262556
cg22119133	-0.00223742	0.0105352	0.832247
cg22119232	0.00294637	0.0127079	0.817126
cg22119334	-0.000325294	0.00457717	0.943485
cg22119337	0.000197376	0.00416321	0.962281
cg22119447	-0.00678528	0.00461464	0.144598
cg22119466	0.000872595	0.00723873	0.904293
cg22119665	-0.00841393	0.0129191	0.516362
cg22119676	-0.0050552	0.00730297	0.490408
cg22119716	0.0256433	0.011478	0.0277018
cg22119768	0.00593959	0.00783476	0.45017
cg22119878	-0.00690554	0.00945408	0.466836
cg22119921	0.00492074	0.011997	0.682564
cg22120018	-0.0714456	0.0487466	0.14588
cg22120036	0.00296955	0.00408787	0.469272
cg22120063	-0.00603683	0.00643596	0.350512
cg22120094	0.00232112	0.00360984	0.521698
cg22120095	-0.0115397	0.0269724	0.669693
cg22120269	0.00764641	0.00471314	0.107875
cg22120345	0.00413241	0.00357699	0.25073
cg22120367	0.000514192	0.00168041	0.760246
cg22120373	-0.00128553	0.0055435	0.81709
cg22120395	-0.00225645	0.00676578	0.739448
cg22120406	0.00156509	0.00747116	0.834496
cg22120446	0.00625683	0.0057105	0.275855
cg22120500	-0.000705204	0.00404105	0.861817
cg22120509	0.00389701	0.00620353	0.53131
cg22120560	0.00429037	0.00364961	0.242559
cg22120592	-0.00296822	0.00481554	0.539042
cg22120682	-0.00332222	0.0131656	0.801296
cg22120714	-0.00525973	0.00743474	0.48093
cg22120738	-0.00304399	0.00540332	0.574454
cg22120825	-0.00337032	0.00890085	0.70575
cg22120852	0.00977901	0.0187398	0.602941
cg22120894	-0.00303397	0.00305577	0.323171
cg22120948	-0.00130774	0.00141126	0.35634
cg22120988	-0.00531763	0.00373793	0.15796
cg22121118	0.0085364	0.0173649	0.624088
cg22121237	-0.00233462	0.00258675	0.368944
cg22121246	0.00266857	0.00488999	0.586473
cg22121265	0.000283433	0.0034923	0.935477
cg22121323	-0.0364562	0.0152258	0.0185118
cg22121342	0.00494456	0.0119652	0.680312
cg22121388	-0.00139734	0.00300653	0.643109
cg22121495	-0.0028134	0.00932184	0.763425
cg22121557	-0.00625125	0.0143643	0.66436
cg22121565	0.0154689	0.0110638	0.165162
cg22121570	0.00592941	0.0103961	0.569719
cg22121599	0.011617	0.0114328	0.312029
cg22121650	0.00244593	0.00353981	0.491181
cg22121666	0.00390882	0.00440311	0.376811
cg22121687	0.00352928	0.00478085	0.462114
cg22121694	0.00229931	0.00344224	0.505692
cg22121705	0.0150671	0.0103661	0.149218
cg22121873	0.00511537	0.0092225	0.580364
cg22121892	-0.00674658	0.0146439	0.646008
cg22121941	0.0134959	0.0121747	0.270295
cg22121945	0.00541332	0.00495006	0.276763
cg22121946	0.0233337	0.0255693	0.363666
cg22122013	0.000655234	0.00460365	0.887106
cg22122056	0.000979695	0.00106954	0.36187
cg22122068	-0.0173589	0.0162774	0.288792
cg22122098	0.000400882	0.00561364	0.943212
cg22122115	0.00236256	0.00528841	0.656027
cg22122160	-0.00153359	0.0120818	0.899248
cg22122219	-0.000618406	0.00461466	0.893665
cg22122229	0.0055956	0.00459342	0.226023
cg22122321	-0.00982508	0.00911443	0.283641
cg22122329	0.00191842	0.0038845	0.622484
cg22122331	0.0144681	0.0195245	0.460417
cg22122342	0.00776967	0.00753814	0.305161
cg22122361	0.014673	0.00499932	0.00413792
cg22122397	0.000901455	0.00537359	0.867113
cg22122400	-0.0111676	0.0136786	0.416199
cg22122410	-0.000243977	0.00293719	0.933966
cg22122414	0.00088793	0.00373858	0.812751
cg22122416	0.00519418	0.00617244	0.402069
cg22122449	0.000584004	0.00840262	0.944728
cg22122542	-0.00319463	0.00356506	0.372355
cg22122572	0.00156533	0.00201774	0.439709
cg22122603	-0.000373805	0.00243751	0.878427
cg22122606	0.0110977	0.00938092	0.239609
cg22122680	0.000874189	0.00220494	0.692605
cg22122715	0.0086543	0.00640689	0.179814
cg22122760	0.00103584	0.00479023	0.829241
cg22122808	-0.035248	0.0185928	0.0608754
cg22122815	0.00403961	0.0114881	0.725851
cg22122862	-0.00121215	0.0115489	0.916619
cg22122925	0.00251627	0.00746274	0.736689
cg22122976	-0.00110458	0.00221445	0.61901
cg22122990	0.001632	0.00114743	0.158049
cg22123156	0.000473027	0.00575487	0.934655
cg22123195	0.00521689	0.00507494	0.306444
cg22123245	-0.00666148	0.00990795	0.50292
cg22123255	-0.00281388	0.00130954	0.0340671
cg22123285	0.00616329	0.0039303	0.120006
cg22123289	9.46187e-05	0.00166151	0.954701
cg22123308	0.00711457	0.016096	0.659438
cg22123309	0.00213844	0.00289741	0.462211
cg22123313	0.000737793	0.0056993	0.897259
cg22123387	0.00704811	0.00543107	0.197363
cg22123459	-0.0107267	0.010699	0.318481
cg22123464	-0.00210643	0.00890743	0.813544
cg22123486	-0.00982535	0.0117002	0.403045
cg22123490	-0.00191156	0.0122541	0.876353
cg22123504	0.00102532	0.00476759	0.830158
cg22123542	-0.0047204	0.00916768	0.607762
cg22123554	-0.00668661	0.0149399	0.655434
cg22123566	-0.00155623	0.014258	0.913304
cg22123595	-0.00429419	0.00911818	0.638704
cg22123708	-0.00901858	0.00703335	0.202716
cg22123711	-0.0169052	0.0125047	0.179454
cg22123728	0.0131584	0.00607785	0.0327683
cg22123729	-0.000468977	0.00112079	0.676526
cg22123774	-0.00521193	0.00815679	0.524305
cg22123777	-0.00106007	0.00374673	0.777815
cg22123784	-0.0186456	0.015741	0.239011
cg22123804	-0.00282825	0.00462963	0.542651
cg22123825	0.00642411	0.00404017	0.114977
cg22123855	0.0231124	0.0285058	0.419408
cg22123865	-0.00333603	0.00709545	0.639262
cg22123877	0.0041688	0.00191771	0.0320764
cg22123885	0.00500562	0.00534666	0.351418
cg22123894	-0.0160532	0.014507	0.27113
cg22123993	-0.0037663	0.00509549	0.46155
cg22124000	-0.0203926	0.0233692	0.384956
cg22124117	0.000224498	0.00166653	0.893112
cg22124136	0.00826269	0.00751976	0.274495
cg22124149	0.00541277	0.0172047	0.753713
cg22124215	0.00602987	0.0115131	0.601618
cg22124221	0.0284086	0.0196194	0.150749
cg22124241	-0.00191987	0.00699088	0.784171
cg22124262	0.000779087	0.00899036	0.931117
cg22124355	-0.000424476	0.00184357	0.818371
cg22124453	0.00802377	0.00583841	0.172419
cg22124483	-0.00293358	0.00329777	0.375833
cg22124493	0.000543661	0.00212986	0.799049
cg22124564	-0.0229465	0.0134488	0.0910731
cg22124590	-0.000883462	0.0185776	0.962166
cg22124629	0.0010936	0.00419277	0.79476
cg22124673	-0.00102557	0.00165454	0.536766
cg22124678	-0.00126679	0.0012165	0.300231
cg22124751	-0.00139007	0.00913105	0.879308
cg22124775	-0.00106432	0.00637857	0.867818
cg22124859	0.00345654	0.00859668	0.688485
cg22125110	-0.00398104	0.00520024	0.445748
cg22125112	-0.0242866	0.0207529	0.24467
cg22125176	0.011024	0.0140956	0.436011
cg22125214	-0.00413159	0.00563169	0.464889
cg22125253	0.000951862	0.00483431	0.844308
cg22125370	-0.00291668	0.00287879	0.313427
cg22125414	0.0127196	0.018533	0.494098
cg22125433	0.0139851	0.0140688	0.322596
cg22125457	0.00164666	0.00847162	0.846278
cg22125474	-0.00947738	0.0125378	0.451485
cg22125491	-0.00190985	0.00669353	0.775984
cg22125530	0.0072066	0.00621167	0.248742
cg22125569	-0.00105399	0.00169789	0.536166
cg22125587	0.00635242	0.0124673	0.611504
cg22125623	0.00265454	0.0012703	0.0391819
cg22125717	-0.00704764	0.00527517	0.184581
cg22125754	0.00221072	0.00448413	0.623087
cg22125773	0.0121546	0.00595182	0.043768
cg22125795	0.0016138	0.00597483	0.78764
cg22125805	-0.00313292	0.00888394	0.725093
cg22125814	0.0251961	0.0219	0.252679
cg22125821	0.00121621	0.00420057	0.772772
cg22125838	-0.000244511	0.00437925	0.955586
cg22125902	0.00642218	0.00662571	0.334743
cg22125922	-0.000734432	0.00166518	0.660128
cg22125926	0.00996873	0.00696533	0.155493
cg22125950	-0.00602297	0.00729873	0.411218
cg22125959	-0.0126026	0.0125571	0.317983
cg22125968	0.00175462	0.00247517	0.480044
cg22125989	-0.00615654	0.0111014	0.580425
cg22126032	-0.00146985	0.00257179	0.568924
cg22126033	0.000750072	0.00455059	0.869411
cg22126047	0.0104419	0.0204234	0.610286
cg22126068	0.014788	0.0166603	0.376875
cg22126095	0.00963097	0.0139977	0.493021
cg22126136	-0.00499821	0.00607173	0.412356
cg22126171	0.0015261	0.00510962	0.765811
cg22126211	0.00643716	0.00749185	0.392273
cg22126266	-0.000136963	0.00132043	0.917595
cg22126341	0.000838259	0.00152817	0.584546
cg22126437	-0.000466551	0.00809726	0.954168
cg22126440	-0.00257458	0.00243266	0.292451
cg22126499	0.016624	0.020721	0.424293
cg22126505	0.00627715	0.0106528	0.557022
cg22126690	-0.000352996	0.00149967	0.814394
cg22126714	-0.0122715	0.0120779	0.312068
cg22126820	0.00118369	0.00565253	0.834556
cg22126849	-0.0170402	0.0221271	0.443052
cg22126914	-0.000451732	0.00268448	0.866706
cg22126926	-0.00325807	0.00365523	0.374884
cg22126976	-0.00678054	0.00856835	0.430615
cg22127007	-0.000780771	0.00162369	0.631665
cg22127024	0.00788171	0.0101593	0.439692
cg22127040	0.0302192	0.0193661	0.12182
cg22127055	0.00039281	0.0141353	0.977886
cg22127075	0.00942989	0.00854581	0.272479
cg22127114	0.00517143	0.00495863	0.299502
cg22127213	0.0209318	0.0141065	0.140997
cg22127215	-0.00130937	0.0023256	0.57468
cg22127299	0.0127359	0.00936216	0.176773
cg22127309	-0.0146389	0.00761455	0.0573893
cg22127314	-6.11484e-05	0.00196665	0.975258
cg22127335	-0.00246493	0.00522627	0.63821
cg22127385	0.00679903	0.00537121	0.208516
cg22127395	0.0159804	0.00941338	0.0926876
cg22127417	0.000702406	0.00469293	0.881324
cg22127466	0.009263	0.00387286	0.0186364
cg22127491	0.00421864	0.00306812	0.172207
cg22127570	0.00341917	0.00498761	0.494595
cg22127684	-0.00931387	0.0106762	0.38508
cg22127703	-0.000877045	0.00166694	0.599955
cg22127730	4.54595e-05	0.00332089	0.989105
cg22127773	-5.69321e-05	0.0016721	0.972907
cg22127825	0.00706756	0.00775839	0.364509
cg22127844	0.00315387	0.0103495	0.761201
cg22127848	-0.00218063	0.00385014	0.572407
cg22127901	0.00212975	0.00119907	0.078746
cg22127912	-0.00557161	0.0107476	0.60532
cg22127962	0.0109506	0.0159718	0.49454
cg22128009	0.00414596	0.00398789	0.301016
cg22128035	-0.00232935	0.0024805	0.349961
cg22128067	-0.0055093	0.0123562	0.656653
cg22128071	-0.0192758	0.0122316	0.118207
cg22128147	0.00162747	0.00347922	0.640968
cg22128180	-0.0190088	0.0119666	0.115332
cg22128197	0.00286733	0.00583588	0.624271
cg22128300	0.00778973	0.00542974	0.154509
cg22128328	0.000204454	0.0124783	0.98696
cg22128376	-0.00938791	0.00412945	0.02514
cg22128410	-0.0298626	0.0169413	0.0810047
cg22128435	0.00135542	0.00226291	0.550547
cg22128468	-0.00145501	0.00218664	0.507321
cg22128476	-0.0061336	0.0139432	0.66096
cg22128488	0.000272592	0.00730988	0.970327
cg22128509	0.00223169	0.00341202	0.51457
cg22128527	-0.0150954	0.0162529	0.355239
cg22128613	0.00883569	0.0100796	0.38281
cg22128645	0.0080819	0.0175699	0.646524
cg22128724	0.0144638	0.0168665	0.393194
cg22128813	-0.00257994	0.00382354	0.501391
cg22128830	6.42372e-05	0.00125269	0.959205
cg22128844	-0.00657636	0.00725374	0.366789
cg22128849	-0.00353964	0.00176662	0.0478163
cg22128896	0.0178159	0.00897207	0.0498032
cg22128899	0.00720013	0.00386552	0.0654465
cg22128918	0.00612317	0.00603287	0.31257
cg22128985	0.00841369	0.0114958	0.465945
cg22129005	-0.00413453	0.00343311	0.231312
cg22129059	-0.00625613	0.00579225	0.282701
cg22129074	-0.000609834	0.00136934	0.65703
cg22129111	0.00449288	0.0111595	0.688099
cg22129122	0.00403911	0.00956619	0.673765
cg22129127	0.00570495	0.00633225	0.369788
cg22129135	-0.00364434	0.00889553	0.682915
cg22129183	0.00584662	0.0137379	0.671326
cg22129220	0.00334884	0.0156153	0.830626
cg22129241	-0.000276097	0.00843323	0.973948
cg22129276	-0.00829337	0.0138665	0.551133
cg22129294	-0.0155804	0.012942	0.231484
cg22129323	0.00340862	0.0169886	0.841386
cg22129364	-0.00116791	0.00232832	0.617044
cg22129402	0.000623461	0.00385838	0.871957
cg22129545	0.00601672	0.0122707	0.624973
cg22129549	-0.00275418	0.00299021	0.359233
cg22129566	0.000385885	0.00387415	0.920857
cg22129571	0.0100914	0.0168574	0.550773
cg22129585	-0.00258746	0.00101047	0.0119419
cg22129614	0.0201502	0.011681	0.0876088
cg22129639	0.00124264	0.0019971	0.535211
cg22129757	-0.000323252	0.0014105	0.819201
cg22129807	0.00520714	0.00455655	0.255858
cg22129809	0.00998832	0.0137287	0.468589
cg22129822	-0.00115715	0.00104158	0.269249
cg22129829	-0.000397464	0.00416603	0.924183
cg22129885	-0.0363839	0.0156715	0.0222801
cg22129906	0.0014826	0.00180887	0.414376
cg22129980	0.00633943	0.00679132	0.35283
cg22130008	0.0100494	0.00900994	0.267367
cg22130030	0.00478582	0.00533049	0.371438
cg22130067	0.00405099	0.00648484	0.5336
cg22130078	0.00749978	0.0126278	0.553915
cg22130090	0.00698342	0.0120202	0.562565
cg22130145	0.00297006	0.00435649	0.496969
cg22130204	-0.00857831	0.0135517	0.528173
cg22130205	0.00157855	0.0104815	0.880592
cg22130216	0.00553608	0.00458834	0.23045
cg22130262	-0.00482544	0.00809647	0.552526
cg22130337	-0.00682848	0.0114358	0.55178
cg22130371	0.00416875	0.00569098	0.465565
cg22130374	-0.000716215	0.00447371	0.87313
cg22130509	-0.00978466	0.0156704	0.533785
cg22130568	-0.00240239	0.00419562	0.568204
cg22130585	-0.00631087	0.0074584	0.399494
cg22130616	-0.00271303	0.00746437	0.717026
cg22130673	-0.0169226	0.013149	0.201068
cg22130713	-0.011137	0.0128795	0.38927
cg22130734	-4.63018e-05	0.00885029	0.995836
cg22130743	-0.00359006	0.0074097	0.629085
cg22130814	0.00506085	0.00446371	0.259599
cg22130834	-0.00801415	0.0070029	0.255188
cg22130860	0.00906607	0.0141441	0.523003
cg22130868	-0.000623849	0.00354182	0.860542
cg22130994	0.0184758	0.0272065	0.498647
cg22131013	-0.00558981	0.00605517	0.358153
cg22131077	-0.0174689	0.0200489	0.385669
cg22131172	-0.00701515	0.0157922	0.657846
cg22131217	0.00103481	0.00145584	0.478862
cg22131234	-0.000966449	0.00459121	0.833706
cg22131237	-0.0015009	0.00185665	0.420784
cg22131249	0.00231052	0.00409516	0.573877
cg22131272	0.000749299	0.0115525	0.948415
cg22131452	-0.00224749	0.00924256	0.808374
cg22131547	-0.00326997	0.0112406	0.771725
cg22131554	0.00251651	0.00348878	0.472398
cg22131571	-0.00167522	0.00200441	0.405277
cg22131612	-0.0237832	0.0210879	0.262097
cg22131683	-0.000314643	0.0100438	0.975071
cg22131726	0.00902942	0.0117716	0.444859
cg22131799	-0.00185677	0.00138986	0.184602
cg22131825	0.00240504	0.00182026	0.18943
cg22131907	-0.00617147	0.0119992	0.60816
cg22131912	-0.0172748	0.0134387	0.201603
cg22131945	0.00521481	0.0099627	0.601831
cg22132013	-0.00155209	0.00581854	0.790212
cg22132026	0.00321793	0.00654302	0.62393
cg22132040	0.00159737	0.00969352	0.869444
cg22132193	-0.0410089	0.0172774	0.0195283
cg22132261	-0.00385879	0.00749542	0.607815
cg22132309	-0.00180481	0.00216853	0.407238
cg22132332	0.00184252	0.00207999	0.377834
cg22132343	-0.00549085	0.0145794	0.707257
cg22132386	-0.0120266	0.0144624	0.407628
cg22132484	0.000148127	0.00442671	0.973373
cg22132501	0.0124668	0.0205584	0.545616
cg22132508	0.00085791	0.00435828	0.844347
cg22132509	0.000864798	0.0100697	0.931732
cg22132520	-0.0065247	0.00628233	0.301505
cg22132663	0.00341773	0.0113743	0.764435
cg22132754	0.00267407	0.0102147	0.794025
cg22132815	-0.010471	0.0097488	0.28537
cg22132876	-0.000603214	0.00685715	0.930078
cg22132913	-0.000891659	0.00130459	0.495886
cg22132947	0.00137401	0.00361412	0.704619
cg22132964	0.00239248	0.00687423	0.728545
cg22132982	-0.000205669	0.0100579	0.983726
cg22133058	0.00430064	0.00643583	0.505524
cg22133161	-0.00832236	0.0159353	0.602645
cg22133177	-0.000509841	0.00233834	0.827846
cg22133237	-4.27091e-06	0.0138605	0.999755
cg22133366	0.00478754	0.00561372	0.395792
cg22133378	0.0036286	0.00827296	0.661891
cg22133495	-0.00118219	0.00125787	0.349569
cg22133552	0.0176267	0.0186468	0.346788
cg22133562	0.00365631	0.00444557	0.412771
cg22133576	0.0188107	0.0159281	0.240413
cg22133704	0.0456742	0.0282856	0.109516
cg22133743	-0.00156135	0.00644222	0.808996
cg22133826	0.00317265	0.00782105	0.685863
cg22133882	0.00885816	0.00615167	0.153002
cg22133940	-0.0197947	0.0125965	0.119239
cg22133949	0.000177808	0.00359789	0.960683
cg22133973	-0.00329923	0.0166228	0.843075
cg22134024	0.00326718	0.00369014	0.378076
cg22134054	-0.0150209	0.0182239	0.411763
cg22134139	-0.0161853	0.0106277	0.13093
cg22134140	-0.00880979	0.00587375	0.136802
cg22134162	-0.0110497	0.0157364	0.484202
cg22134256	-0.000215973	0.00984342	0.982539
cg22134325	0.00425482	0.00701938	0.545786
cg22134370	0.0111841	0.00815515	0.173314
cg22134372	0.00132381	0.00490638	0.787859
cg22134413	0.00679637	0.00904726	0.454292
cg22134468	-0.000972324	0.00436866	0.824326
cg22134475	-0.00444336	0.0124338	0.721575
cg22134476	0.0166185	0.0154278	0.283993
cg22134588	-0.0119116	0.0121808	0.330484
cg22134634	0.00149585	0.00174816	0.394225
cg22134650	0.0184368	0.0255074	0.471489
cg22134687	-0.00190775	0.00714605	0.790045
cg22134698	0.00229327	0.00368502	0.535147
cg22134718	-0.00241019	0.00951051	0.800461
cg22134757	0.0121189	0.00817967	0.141595
cg22134764	0.000421107	0.00115885	0.717086
cg22134780	0.00861804	0.0105376	0.415394
cg22134823	0.00804408	0.00464317	0.0862756
cg22134853	-0.000490429	0.00149522	0.7436
cg22134893	0.0304021	0.0233739	0.196356
cg22135064	-0.00793145	0.00931288	0.396435
cg22135102	0.00574209	0.00693292	0.40951
cg22135105	0.00228063	0.00227537	0.318613
cg22135109	-0.0019374	0.0015373	0.210509
cg22135143	0.00538923	0.00810851	0.507812
cg22135160	0.00238834	0.00127265	0.06348
cg22135203	-0.00146161	0.00451644	0.746901
cg22135258	0.0156562	0.0109016	0.154084
cg22135269	0.0113116	0.00696393	0.107458
cg22135277	0.0218538	0.00908041	0.0179325
cg22135279	-0.000774069	0.00357527	0.829034
cg22135315	0.00248523	0.00154755	0.111446
cg22135324	-0.018834	0.0177238	0.290507
cg22135332	0.00841509	0.00704626	0.235201
cg22135490	-0.00219569	0.00469668	0.64116
cg22135561	-0.0124793	0.00894049	0.16586
cg22135566	0.0106593	0.00718384	0.141009
cg22135583	0.000207515	0.00508383	0.967522
cg22135649	0.00635732	0.023734	0.789361
cg22135678	0.00106415	0.0049428	0.829978
cg22135685	0.0149164	0.0271285	0.583655
cg22135704	-0.0016014	0.0062174	0.79727
cg22135721	-0.0100007	0.0208429	0.632408
cg22135746	0.00618433	0.00661054	0.351772
cg22135752	0.000105825	0.00222332	0.962132
cg22135757	-0.0014287	0.00504524	0.777627
cg22135844	-0.0043874	0.00501123	0.383393
cg22135952	0.00609539	0.00577931	0.294108
cg22136013	0.00298371	0.0131313	0.820716
cg22136020	-0.0112557	0.0127338	0.378858
cg22136038	0.00168661	0.00472464	0.721858
cg22136051	-1.1867e-05	0.0132945	0.99929
cg22136098	0.00747271	0.00798917	0.351859
cg22136118	8.99256e-05	0.00328871	0.97824
cg22136124	0.000729289	0.00168093	0.665324
cg22136125	0.0112385	0.0109311	0.306376
cg22136200	0.000544941	0.00181926	0.76515
cg22136267	0.0293504	0.0275029	0.288462
cg22136317	-0.00844961	0.00466617	0.0731705
cg22136326	-0.000165013	0.00111731	0.882886
cg22136351	-0.000846701	0.00559303	0.879977
cg22136354	-0.00260797	0.00388645	0.503741
cg22136363	-0.0260575	0.0110805	0.0206508
cg22136365	-0.00761673	0.00748005	0.311006
cg22136368	0.00253681	0.00223075	0.258172
cg22136383	-0.00264968	0.00222145	0.235782
cg22136403	0.0196293	0.0213965	0.361137
cg22136581	-0.000655594	0.00445369	0.883269
cg22136600	0.00259111	0.00972879	0.79053
cg22136619	0.00344404	0.00797029	0.666592
cg22136672	-0.000808776	0.00182962	0.659411
cg22136693	0.00169594	0.00515518	0.74286
cg22136703	-0.00142923	0.00277842	0.608104
cg22136721	0.00432457	0.00463134	0.352676
cg22136726	0.017938	0.014284	0.21211
cg22136749	-0.0150006	0.0092257	0.107107
cg22136753	0.000884134	0.00158606	0.578472
cg22136765	-0.00372462	0.00431427	0.390025
cg22136800	-0.00162771	0.00260469	0.53345
cg22136898	0.00763121	0.00447147	0.0909918
cg22136937	0.00965194	0.00918701	0.295971
cg22136960	-0.00109314	0.00186603	0.559323
cg22136961	-0.0104521	0.0132012	0.430378
cg22137045	-0.0046463	0.00390055	0.236399
cg22137075	-0.00448828	0.00810865	0.581144
cg22137177	-0.000264784	0.00114618	0.817776
cg22137204	-0.00121281	0.00405678	0.765593
cg22137236	-0.00661233	0.015504	0.670665
cg22137270	0.00388868	0.00448988	0.388509
cg22137273	-0.00268023	0.0133396	0.841167
cg22137300	0.0018962	0.00910426	0.835437
cg22137373	5.87753e-05	0.00982807	0.99524
cg22137448	-0.000630467	0.00293453	0.830326
cg22137458	0.0145664	0.012249	0.237181
cg22137471	0.00608283	0.015369	0.693106
cg22137572	-0.0252854	0.0137611	0.0691115
cg22137614	0.000761222	0.00472586	0.872359
cg22137615	0.00204269	0.00467489	0.663091
cg22137641	0.00151389	0.00151945	0.32149
cg22137649	-0.0167193	0.0135071	0.218682
cg22137772	-0.00863408	0.0119337	0.471061
cg22137815	0.0129355	0.00494041	0.0102099
cg22138002	-0.000333094	0.00889017	0.970187
cg22138096	-0.00919685	0.0148223	0.536358
cg22138216	0.0151572	0.0184013	0.41207
cg22138219	0.00174355	0.00608555	0.775083
cg22138238	0.00420685	0.0098325	0.66968
cg22138290	-0.00285674	0.0103849	0.783818
cg22138302	-0.00509476	0.00851222	0.550844
cg22138314	-0.00538725	0.0101101	0.595314
cg22138327	0.00500753	0.00316654	0.116947
cg22138359	0.00809745	0.00814651	0.322633
cg22138388	0.0066639	0.00421756	0.117256
cg22138393	-0.00617142	0.00789095	0.43601
cg22138408	-0.00277814	0.0102131	0.78617
cg22138430	-0.00127343	0.00101484	0.212473
cg22138461	-0.000796406	0.0021912	0.717031
cg22138494	-0.0142166	0.00974573	0.147768
cg22138529	-0.00403096	0.0043418	0.355433
cg22138564	0.0018712	0.00565115	0.741248
cg22138573	0.00379096	0.00307426	0.220419
cg22138576	-0.00480845	0.0151944	0.752311
cg22138597	-0.00398553	0.00544982	0.466298
cg22138624	0.00306956	0.0057035	0.591642
cg22138627	0.0127989	0.00723129	0.0797864
cg22138654	0.00260856	0.014471	0.857312
cg22138673	-0.00572225	0.00619113	0.357573
cg22138735	0.0413049	0.0211163	0.0532466
cg22138802	0.0040316	0.00806061	0.618061
cg22138818	-0.000173664	0.0103946	0.986703
cg22138822	-0.000531838	0.00382952	0.889826
cg22138856	0.00102145	0.00486186	0.834022
cg22138912	-0.000810875	0.00376896	0.830092
cg22138998	-0.022498	0.0526637	0.670151
cg22139025	0.00851738	0.00507058	0.0961252
cg22139166	-0.0125607	0.00896954	0.164496
cg22139214	0.00146886	0.0028584	0.608473
cg22139215	0.00241677	0.00426876	0.572559
cg22139271	0.00307844	0.00162173	0.0605468
cg22139299	-0.00709398	0.00584294	0.227565
cg22139325	-0.0031092	0.00235761	0.190252
cg22139335	-0.00258718	0.00965225	0.789221
cg22139363	0.00390598	0.00771498	0.613771
cg22139500	-0.00115518	0.00390529	0.767997
cg22139563	-0.00201534	0.00650866	0.75748
cg22139615	0.00112582	0.00372295	0.762976
cg22139637	0.00262797	0.00863778	0.761576
cg22139638	-0.0111753	0.00775457	0.152674
cg22139648	0.00700392	0.00810083	0.389331
cg22139650	0.00535971	0.00736233	0.46832
cg22139665	-0.0309857	0.0223949	0.16956
cg22139699	-0.0149689	0.00913448	0.104414
cg22139774	-0.000894312	0.00488702	0.855171
cg22139810	0.00226195	0.00428885	0.599082
cg22139824	-0.017693	0.0113052	0.120735
cg22139830	-0.00700309	0.0117322	0.551914
cg22139852	0.00158431	0.00540725	0.770132
cg22139878	0.000286786	0.00106332	0.78794
cg22139983	-0.00270281	0.00724869	0.710035
cg22139989	-0.0017715	0.0103946	0.86502
cg22140100	0.00148624	0.0035818	0.679073
cg22140109	0.00390965	0.00379266	0.3051
cg22140136	0.00126939	0.00379221	0.738525
cg22140282	0.00473702	0.0045746	0.302931
cg22140363	-0.00325627	0.00266306	0.224296
cg22140378	-0.0011819	0.0031489	0.708205
cg22140446	0.00395814	0.00518886	0.447369
cg22140538	-0.00223156	0.00508815	0.661912
cg22140583	-0.00341296	0.008513	0.689341
cg22140615	-0.00984491	0.0125505	0.434646
cg22140618	-0.0126117	0.0111865	0.262272
cg22140675	-0.00203204	0.00263125	0.441776
cg22140681	-0.00459839	0.0100783	0.649187
cg22140708	-0.0154429	0.0192341	0.423941
cg22140756	0.0286627	0.030789	0.354128
cg22140793	-0.00448215	0.0102942	0.664207
cg22140810	0.00907904	0.00891966	0.311197
cg22140834	0.000837643	0.0152677	0.956357
cg22140846	0.00385511	0.00995691	0.699446
cg22140856	-0.00193635	0.00494583	0.696252
cg22140866	0.0150173	0.0156736	0.34031
cg22140893	0.000773014	0.00422851	0.855317
cg22140907	0.00187455	0.00938308	0.842059
cg22140920	-0.00221572	0.00705248	0.754042
cg22141002	0.0139943	0.0103353	0.17878
cg22141067	-0.0229596	0.0155611	0.143234
cg22141111	0.000388035	0.00491993	0.937294
cg22141130	-0.00468835	0.00462758	0.313443
cg22141203	0.000650444	0.0130799	0.960438
cg22141235	0.0116867	0.0180845	0.519612
cg22141389	-0.00138108	0.00381798	0.718316
cg22141442	-0.00308047	0.0101755	0.762722
cg22141456	-0.00255611	0.00179386	0.157294
cg22141459	0.0202518	0.0108502	0.0649025
cg22141473	-0.0204661	0.013988	0.146572
cg22141486	-0.00462249	0.00658899	0.484591
cg22141650	0.00166746	0.00462559	0.719245
cg22141696	-0.0230706	0.0156808	0.144361
cg22141702	0.000232832	0.00239241	0.922666
cg22141751	-0.000366376	0.00553765	0.947382
cg22141753	0.00251796	0.0101981	0.805488
cg22141780	0.00199003	0.00168913	0.241538
cg22141781	-0.00772111	0.00731955	0.294031
cg22141797	0.00140342	0.00158815	0.378986
cg22141847	0.00213494	0.00375038	0.570456
cg22141907	-0.00641801	0.00965761	0.507865
cg22141918	-0.0179256	0.0133295	0.18173
cg22141921	0.0109854	0.0147791	0.45904
cg22141993	0.0045677	0.00565971	0.42155
cg22142012	0.000272231	0.00100345	0.786722
cg22142137	-0.00469162	0.00914762	0.609167
cg22142138	0.00378845	0.00558426	0.499074
cg22142142	-0.00891256	0.0499317	0.858695
cg22142205	-0.00450152	0.00755621	0.552696
cg22142212	-0.00367125	0.00853455	0.668003
cg22142254	0.0200321	0.0214009	0.351508
cg22142329	-0.0070733	0.00801156	0.379415
cg22142339	0.000260202	0.00442013	0.953175
cg22142686	-0.00427585	0.00498295	0.392891
cg22142858	-0.000943476	0.00288344	0.744197
cg22142865	-0.00198558	0.00914513	0.828558
cg22142922	-0.0040902	0.0157164	0.795205
cg22142968	-0.000781907	0.00703714	0.911751
cg22142999	0.017725	0.0281957	0.531017
cg22143002	-0.0171441	0.015865	0.282463
cg22143064	-0.00122949	0.00903194	0.891995
cg22143115	-0.000845149	0.00683323	0.901815
cg22143120	-0.00111884	0.00601518	0.85282
cg22143184	-0.0333906	0.0204152	0.105073
cg22143233	0.00511295	0.00500454	0.309406
cg22143274	0.00854303	0.0103401	0.410656
cg22143280	0.00249217	0.00270257	0.35867
cg22143282	-4.16133e-05	0.00152053	0.978221
cg22143285	0.0016457	0.0137007	0.90463
cg22143289	0.00325517	0.00441241	0.462406
cg22143297	-0.00245635	0.00851375	0.773549
cg22143324	0.0066059	0.00911159	0.470145
cg22143387	-0.00368919	0.00550957	0.504658
cg22143395	0.00273891	0.0103612	0.79206
cg22143407	-0.00649	0.00872989	0.458969
cg22143490	-0.000365422	0.00129086	0.777698
cg22143547	0.00527551	0.0150865	0.727311
cg22143549	-0.0037211	0.00197428	0.0623615
cg22143562	-0.00592642	0.00856961	0.490815
cg22143569	0.00333188	0.00228782	0.148428
cg22143597	-0.000364601	0.00366568	0.920969
cg22143607	0.0195317	0.00910314	0.0343255
cg22143635	0.006528	0.0165587	0.694248
cg22143678	-0.0153704	0.0166691	0.358702
cg22143684	0.00499185	0.00389989	0.203507
cg22143698	-0.00536379	0.0087932	0.54325
cg22143766	-0.0119566	0.00730955	0.105036
cg22143809	-0.00298898	0.00620463	0.631048
cg22143818	0.011481	0.00575747	0.048863
cg22143856	-0.000233533	0.00529808	0.96493
cg22143862	0.00489033	0.0042451	0.252071
cg22144125	-0.000105564	0.00168806	0.950261
cg22144149	-0.0108203	0.00951914	0.258386
cg22144162	0.00332562	0.00556121	0.55119
cg22144225	-0.0236093	0.013941	0.093471
cg22144227	-0.0114486	0.0117635	0.332787
cg22144260	0.00354181	0.00503848	0.483719
cg22144284	-0.00252903	0.00615462	0.682014
cg22144328	0.000308414	0.0111813	0.97805
cg22144450	0.00568638	0.00726966	0.435941
cg22144467	-0.000942332	0.0015262	0.538351
cg22144486	0.00353164	0.0049373	0.476092
cg22144562	-0.00420895	0.00566939	0.459586
cg22144583	-0.00215757	0.00642908	0.73788
cg22144617	0.0293051	0.0240434	0.22577
cg22144668	-4.10675e-05	0.00427572	0.992356
cg22144719	0.00562365	0.0136017	0.68016
cg22144730	-0.00501341	0.00660177	0.449398
cg22144794	-0.00977775	0.00790588	0.219069
cg22144832	-0.00143379	0.0106937	0.893611
cg22144875	-0.0116194	0.0100436	0.250069
cg22144884	0.0011884	0.0040523	0.769926
cg22144892	0.00546471	0.00692141	0.431666
cg22144900	-0.0197108	0.0168427	0.244666
cg22144942	-0.00151557	0.0096442	0.875445
cg22144990	-0.0159844	0.0222822	0.474824
cg22145042	-0.0471736	0.0203822	0.0226881
cg22145172	-0.00303674	0.0042708	0.47871
cg22145181	-0.00928366	0.0124512	0.457657
cg22145283	-0.00242455	0.00707595	0.732584
cg22145318	0.00255212	0.00673019	0.70534
cg22145344	0.000481212	0.00387365	0.901385
cg22145401	-0.00216133	0.00208651	0.302766
cg22145445	-0.00308976	0.00506887	0.543538
cg22145459	0.00988974	0.00462646	0.0349828
cg22145511	0.0246648	0.0179836	0.173282
cg22145512	0.000656128	0.00940062	0.944495
cg22145521	0.00241291	0.00860131	0.779652
cg22145550	-0.0116854	0.0089157	0.192977
cg22145559	-0.00896062	0.0154049	0.562096
cg22145560	0.00693651	0.0151714	0.648512
cg22145576	0.000327584	0.00441446	0.940994
cg22145640	-0.0123032	0.0115909	0.291044
cg22145651	-0.000695937	0.00698845	0.920874
cg22145666	-0.00489971	0.0105639	0.643789
cg22145697	0.018556	0.0180813	0.307247
cg22145786	-0.010519	0.00721963	0.14825
cg22145805	-0.00462347	0.00443922	0.300153
cg22145810	-0.00356012	0.00236968	0.136154
cg22145829	-0.000136352	0.00205039	0.947112
cg22145857	-0.0057662	0.00721011	0.425758
cg22145916	0.00244271	0.00396761	0.539516
cg22145940	-0.0143729	0.009807	0.145902
cg22145961	0.00811848	0.00672122	0.229939
cg22145996	0.00965917	0.00738799	0.19407
cg22146018	-0.0189677	0.0198646	0.341955
cg22146106	0.00734813	0.00409391	0.0756918
cg22146123	-0.00205261	0.00463543	0.658861
cg22146131	0.0141787	0.0140155	0.314152
cg22146177	-0.00052194	0.00997564	0.958377
cg22146252	0.0115371	0.00719634	0.112048
cg22146312	0.00187144	0.00272354	0.493587
cg22146348	-0.00821649	0.0158114	0.604451
cg22146350	0.0169425	0.00797493	0.0360966
cg22146357	-0.00950015	0.0135546	0.485006
cg22146418	-0.00815043	0.0110604	0.462906
cg22146484	-1.78957e-05	0.00276494	0.994849
cg22146493	0.00369213	0.00599857	0.539621
cg22146523	-0.00196862	0.00610448	0.747757
cg22146571	0.000334088	0.00739088	0.964036
cg22146593	-0.000484227	0.00848628	0.954611
cg22146606	-0.00114947	0.00643752	0.858646
cg22146612	-0.0114151	0.00999593	0.25619
cg22146642	-0.00156874	0.00593955	0.792232
cg22146644	0.0125747	0.00764136	0.102983
cg22146737	-0.00143611	0.0013201	0.279262
cg22146755	0.000487707	0.00478786	0.919069
cg22146772	-0.00846972	0.0123646	0.494929
cg22146899	0.00790775	0.00997939	0.429998
cg22146903	0.0139113	0.0105438	0.190055
cg22146963	-0.00286629	0.0019799	0.15083
cg22147003	0.00135837	0.0039587	0.732217
cg22147084	0.00102984	0.0023717	0.665065
cg22147092	-0.0010847	0.00601022	0.857144
cg22147143	-0.00242453	0.00301621	0.4234
cg22147163	-0.00029357	0.0103016	0.977322
cg22147262	-0.0093713	0.0074278	0.210009
cg22147415	-0.0150401	0.0110979	0.178403
cg22147446	0.0066179	0.00865413	0.446245
cg22147448	0.000844173	0.00134296	0.531049
cg22147484	0.0119645	0.0112847	0.29159
cg22147515	0.0108544	0.00614164	0.0802218
cg22147539	-0.00216653	0.00212227	0.309788
cg22147548	-0.000173978	0.00485754	0.9715
cg22147598	0.0112952	0.00864362	0.194287
cg22147660	-0.000303015	0.0043956	0.945178
cg22147748	-0.011234	0.00761891	0.14349
cg22147827	0.00116175	0.00904938	0.898107
cg22147875	-0.00479728	0.00750058	0.523903
cg22147898	0.02671	0.0195018	0.173875
cg22147899	0.0107504	0.00764197	0.162599
cg22147948	-0.00378033	0.00561691	0.502482
cg22147960	0.0152445	0.0131838	0.250312
cg22147996	-0.000296621	0.00145363	0.838725
cg22148003	0.00230802	0.0148105	0.876476
cg22148138	-0.00347356	0.0106225	0.744351
cg22148141	-0.0227232	0.0330355	0.493146
cg22148186	-0.00379725	0.00847429	0.655057
cg22148191	-0.00101052	0.00176787	0.568872
cg22148214	-0.00282485	0.00408323	0.490655
cg22148235	0.00253484	0.00464075	0.586135
cg22148243	-0.000325641	0.00259359	0.900335
cg22148297	-0.0155964	0.0167246	0.353304
cg22148388	-0.0173652	0.00975364	0.0780508
cg22148389	-0.00233607	0.00613983	0.704398
cg22148394	-0.000647848	0.00564402	0.908846
cg22148433	-0.00390729	0.00866625	0.653065
cg22148525	-0.00287623	0.00494079	0.561782
cg22148532	-0.00985992	0.00812078	0.227547
cg22148663	0.0168553	0.0203429	0.409326
cg22148904	0.0097051	0.00770267	0.210614
cg22148934	-0.009552	0.00962047	0.323163
cg22148986	-0.00931554	0.00780039	0.235209
cg22148999	-0.00675218	0.00304029	0.0286136
cg22149014	0.00824728	0.00535608	0.126768
cg22149095	0.00158792	0.0049255	0.747831
cg22149137	-0.00859392	0.00416691	0.0417603
cg22149154	-0.00121192	0.00157279	0.442787
cg22149184	-0.0013954	0.00517629	0.788042
cg22149195	-0.00657645	0.00403449	0.106235
cg22149205	0.00828698	0.011599	0.47661
cg22149224	-0.000704191	0.00175191	0.688575
cg22149355	-0.00306698	0.00691582	0.658382
cg22149359	-0.00314232	0.00317927	0.325352
cg22149402	0.00675285	0.010347	0.515486
cg22149419	-0.0288412	0.0165925	0.0852525
cg22149471	-0.00236106	0.0109379	0.829535
cg22149516	-0.00166367	0.00558963	0.766599
cg22149546	0.00632467	0.0171327	0.712791
cg22149555	-0.0141869	0.00992517	0.156009
cg22149588	0.0220953	0.0196879	0.264432
cg22149610	0.000427927	0.0023693	0.857036
cg22149683	-0.00610569	0.0128674	0.636172
cg22149742	0.0135857	0.0227249	0.551302
cg22149783	-0.00315643	0.00605669	0.603417
cg22149837	0.00187675	0.0012177	0.126419
cg22149916	-0.00442238	0.00302665	0.147111
cg22149995	-0.00658818	0.0104542	0.530004
cg22150012	-4.62663e-05	0.00152452	0.97585
cg22150020	0.000529408	0.00402902	0.895724
cg22150024	-0.00972134	0.0131118	0.460177
cg22150051	0.0010134	0.00403062	0.802001
cg22150088	0.0153286	0.0212216	0.471788
cg22150116	-0.00403518	0.00768758	0.600817
cg22150270	-0.00294564	0.00567515	0.604878
cg22150335	-0.0111057	0.0125498	0.378318
cg22150397	0.00291631	0.00993224	0.769656
cg22150440	-0.0237923	0.00841925	0.00569293
cg22150449	0.00125906	0.00396073	0.751234
cg22150459	-0.000540154	0.00131225	0.681495
cg22150540	-0.00373141	0.00618321	0.54756
cg22150656	-0.00043673	0.00530427	0.934545
cg22150661	0.0072308	0.00996887	0.469939
cg22150665	0.0186762	0.0179735	0.301266
cg22150680	0.0050207	0.0172754	0.771939
cg22150722	0.00539912	0.00794325	0.498257
cg22150750	0.00332108	0.013038	0.799461
cg22150763	0.00525429	0.00623982	0.401765
cg22150779	0.00118001	0.00435082	0.786784
cg22150925	-0.00422103	0.0086935	0.628356
cg22150928	0.00702612	0.0104516	0.502971
cg22150971	-0.00229216	0.00340645	0.502571
cg22150978	0.000146905	0.00166692	0.92995
cg22151017	0.00243344	0.00467469	0.603827
cg22151059	-0.00500893	0.0121485	0.680996
cg22151113	0.000714487	0.00324927	0.826404
cg22151131	-0.00877158	0.00490192	0.0765745
cg22151179	0.0039496	0.00437356	0.368662
cg22151186	-0.00771958	0.00462847	0.0984747
cg22151200	-0.0121925	0.0154841	0.432898
cg22151216	-0.00249265	0.00656793	0.705108
cg22151217	-0.000661536	0.00347308	0.849323
cg22151281	-0.000194096	0.00166003	0.907155
cg22151372	0.00639836	0.0114316	0.576929
cg22151387	-0.00282967	0.0050793	0.578705
cg22151411	-0.00167569	0.00713173	0.814718
cg22151420	-0.000646437	0.0105111	0.951083
cg22151446	-0.0224193	0.00929026	0.0176335
cg22151504	0.00140908	0.00776716	0.856409
cg22151539	-0.00740011	0.00991603	0.45725
cg22151581	-0.00744388	0.0134917	0.58236
cg22151587	-0.00210165	0.0018006	0.245907
cg22151608	0.00622638	0.00533963	0.24636
cg22151644	0.00666305	0.0131961	0.614721
cg22151658	0.00217848	0.00811252	0.788842
cg22151707	0.0021451	0.0119815	0.858273
cg22151747	-0.017289	0.00985379	0.0823983
cg22151768	0.00125539	0.00164111	0.446093
cg22151773	-0.00925263	0.0143667	0.521027
cg22151813	0.000631889	0.00560822	0.910517
cg22151856	0.00187991	0.00669241	0.779366
cg22151881	-0.0122303	0.0124218	0.327206
cg22151941	0.000844698	0.00270436	0.755427
cg22151985	-0.00147802	0.0055815	0.791702
cg22151999	0.00935089	0.00676626	0.170055
cg22152050	0.00323257	0.00428945	0.452854
cg22152082	0.0245308	0.0170684	0.153781
cg22152156	-0.00286936	0.00965396	0.766914
cg22152180	-0.00145974	0.00561652	0.795474
cg22152192	-0.000714634	0.00570381	0.900545
cg22152229	-0.00759625	0.0082532	0.359579
cg22152253	-5.29173e-05	0.00165448	0.974548
cg22152268	0.0229851	0.0159382	0.152388
cg22152279	-0.000718167	0.00211921	0.735408
cg22152328	-0.00021473	0.00148678	0.885455
cg22152407	-0.00338108	0.00432454	0.436159
cg22152438	0.00437038	0.00501035	0.385151
cg22152446	-0.0333457	0.0163081	0.0435084
cg22152492	-0.00301029	0.00586188	0.608709
cg22152500	0.00608847	0.00540086	0.262308
cg22152582	-0.00213926	0.00435179	0.624092
cg22152616	0.010307	0.0112642	0.362381
cg22152618	-0.00572184	0.00750051	0.447343
cg22152667	0.00468257	0.00447322	0.297716
cg22152677	0.004745	0.0113911	0.677897
cg22152728	0.00433807	0.00513218	0.399978
cg22152734	0.00949191	0.00942029	0.316077
cg22152796	-0.00415808	0.00229158	0.0725985
cg22152867	0.015661	0.0097662	0.111958
cg22152931	-0.0230005	0.0196052	0.243508
cg22153013	-0.0240579	0.0129493	0.066131
cg22153062	-0.00170924	0.00707801	0.809672
cg22153080	-0.00898357	0.00541815	0.100441
cg22153093	-0.00377859	0.00431757	0.383581
cg22153105	-0.000111299	0.00437154	0.979739
cg22153114	-0.00170367	0.00333845	0.610955
cg22153116	-0.00125891	0.00219562	0.567679
cg22153181	-0.00479153	0.00546622	0.382821
cg22153239	-0.00102329	0.0045837	0.823799
cg22153312	0.0389389	0.0158636	0.015831
cg22153345	-0.00332366	0.0025212	0.190421
cg22153376	0.00621907	0.00888689	0.485675
cg22153407	0.0187621	0.0185993	0.315527
cg22153481	-0.000215412	0.00105298	0.838321
cg22153516	0.00200148	0.0044307	0.652441
cg22153527	-0.000994944	0.0177964	0.955527
cg22153579	-0.00134449	0.00568485	0.813525
cg22153695	-0.000670347	0.00191592	0.727162
cg22153696	0.00861994	0.0067612	0.205294
cg22153708	-0.00398458	0.0133883	0.766613
cg22153745	0.0103966	0.00654833	0.115516
cg22153799	-0.00588871	0.0129079	0.649228
cg22153823	-0.0177873	0.0161444	0.273208
cg22153873	0.000958681	0.00311296	0.75875
cg22153931	-0.00434272	0.0034382	0.209497
cg22153940	-0.000368268	0.0041945	0.930213
cg22153994	0.00860448	0.0119305	0.47246
cg22154024	0.000880215	0.00163314	0.591106
cg22154142	0.0161543	0.0152412	0.291739
cg22154182	0.000791001	0.00144165	0.58445
cg22154234	0.0147504	0.00663301	0.0284126
cg22154293	-0.00345432	0.0040785	0.399041
cg22154364	-0.00250738	0.00642245	0.697065
cg22154385	-0.00763423	0.00642298	0.237419
cg22154431	-0.00427395	0.0158035	0.787377
cg22154446	0.00369293	0.0120344	0.759585
cg22154447	0.00505207	0.0061369	0.412337
cg22154449	0.00992735	0.00647378	0.128317
cg22154485	0.00185693	0.00221088	0.402965
cg22154493	0.00227561	0.00876891	0.795776
cg22154539	-0.000247321	0.00490454	0.959883
cg22154561	0.00579003	0.00489695	0.239861
cg22154562	0.00114537	0.00129915	0.380092
cg22154593	-0.000408952	0.0015957	0.798258
cg22154608	-0.0148937	0.00789324	0.0620761
cg22154616	-0.00101886	0.00180702	0.574128
cg22154659	0.0161366	0.0138689	0.247393
cg22154735	-0.0338531	0.0159936	0.0367705
cg22154765	-0.00615982	0.00972942	0.528105
cg22154819	0.0137322	0.0175515	0.435831
cg22154859	0.00785597	0.00926283	0.398398
cg22154891	-0.00160809	0.0090428	0.859215
cg22154992	-0.00498981	0.0122401	0.684394
cg22155038	0.00375944	0.00607183	0.537218
cg22155039	-0.0225436	0.0206361	0.277267
cg22155080	0.00448281	0.00441938	0.312863
cg22155111	-0.00263859	0.00240558	0.275336
cg22155198	-0.00306336	0.00849925	0.719288
cg22155218	0.0176712	0.0106551	0.100356
cg22155248	0.000196109	0.00297991	0.94766
cg22155270	0.00360227	0.0023457	0.127772
cg22155281	0.0200244	0.00866481	0.0228854
cg22155294	-0.00450755	0.008096	0.578934
cg22155325	0.00247311	0.00436683	0.572432
cg22155349	-0.00372773	0.00956524	0.697576
cg22155376	-0.00380097	0.0111477	0.733845
cg22155405	-0.00316261	0.0103678	0.760969
cg22155490	0.0193735	0.0112333	0.087679
cg22155655	0.00264284	0.00510043	0.605491
cg22155718	-0.0118066	0.00670151	0.0811623
cg22155724	0.0117965	0.00967501	0.225608
cg22155755	0.00147782	0.00561612	0.792985
cg22155786	-0.0235533	0.0109392	0.0337144
cg22155851	0.0049515	0.00547239	0.367738
cg22155885	-0.00846877	0.0149518	0.572389
cg22155952	0.00667704	0.0040817	0.105015
cg22155965	0.0149911	0.00832432	0.0747354
cg22156046	-0.0141666	0.00929863	0.130787
cg22156126	0.0062795	0.010601	0.554954
cg22156128	-0.00254788	0.00427267	0.552309
cg22156255	-0.000891342	0.00134397	0.508717
cg22156267	0.000892564	0.00128397	0.488567
cg22156300	0.00226594	0.0053175	0.67093
cg22156456	-0.011994	0.00938329	0.204128
cg22156534	0.000730862	0.00357577	0.838462
cg22156674	-0.010369	0.0175002	0.554848
cg22156689	0.00984265	0.0211165	0.642149
cg22156700	0.0141254	0.0137847	0.307969
cg22156811	-0.00127388	0.00260844	0.626358
cg22156842	-0.0326667	0.0132299	0.0152381
cg22156852	-0.00595622	0.0116807	0.611231
cg22156867	-0.00294429	0.00300383	0.329364
cg22156869	0.0083244	0.00505521	0.10276
cg22156899	0.000137299	0.00723327	0.984894
cg22156925	-0.00530126	0.00366902	0.151621
cg22157015	0.00626745	0.00336949	0.0658165
cg22157025	0.00553356	0.00700904	0.431694
cg22157069	-0.00479379	0.0109706	0.663076
cg22157087	-0.0507572	0.0164106	0.002569
cg22157099	-0.0382952	0.0179056	0.0348928
cg22157146	0.00143078	0.00341733	0.676346
cg22157167	-0.000112424	0.00706522	0.987336
cg22157173	0.00565488	0.00379796	0.139655
cg22157199	0.00236551	0.0036622	0.519808
cg22157231	0.00443739	0.0115273	0.701095
cg22157239	-0.00391394	0.00353298	0.270593
cg22157255	0.00211349	0.00493089	0.66912
cg22157320	-0.0051994	0.0049787	0.298851
cg22157340	-0.0113965	0.0110225	0.303662
cg22157413	-0.000865758	0.00968355	0.928939
cg22157494	0.0280851	0.0152813	0.0690491
cg22157525	8.49664e-05	0.00174746	0.961317
cg22157628	0.00135372	0.00430441	0.7538
cg22157629	-0.00623363	0.0193548	0.748071
cg22157659	-0.00879934	0.00942619	0.352811
cg22157683	-0.00611604	0.00537003	0.257457
cg22157717	0.000924342	0.00458141	0.840515
cg22157769	0.00171308	0.00198015	0.389041
cg22157823	-0.000576754	0.00127254	0.651365
cg22157845	0.00644066	0.00372874	0.0872008
cg22157945	-0.00633981	0.00624296	0.312312
cg22158021	-0.00601579	0.0047041	0.203914
cg22158051	-0.00616119	0.00863864	0.477375
cg22158068	0.00598101	0.0120734	0.621413
cg22158073	0.00569002	0.00577543	0.326898
cg22158175	0.00149221	0.00513914	0.77214
cg22158212	0.0119275	0.0071878	0.100165
cg22158248	0.0135558	0.0167865	0.421272
cg22158252	-0.000451974	0.00918185	0.960838
cg22158366	0.00732215	0.00556068	0.190925
cg22158388	0.000996774	0.00460377	0.829029
cg22158415	0.000743385	0.00193858	0.702186
cg22158462	0.0192179	0.0223259	0.391413
cg22158476	0.00856572	0.00853851	0.318192
cg22158547	-0.0165079	0.0153724	0.285466
cg22158603	0.0145691	0.0203904	0.476578
cg22158639	0.00492287	0.013587	0.717877
cg22158648	0.011017	0.0226315	0.627464
cg22158650	-0.00287489	0.00383966	0.455774
cg22158707	-0.00176677	0.0062572	0.778252
cg22158723	0.000596782	0.00112349	0.596469
cg22158769	-0.000362263	0.00631301	0.954354
cg22158852	0.00714759	0.00587769	0.226828
cg22158854	0.00413774	0.00529752	0.436607
cg22158923	0.00496233	0.00656314	0.451372
cg22158926	0.00138893	0.00510452	0.786108
cg22158929	0.0137871	0.0114592	0.23176
cg22158956	0.00138722	0.00300102	0.644906
cg22158986	0.00257925	0.00755251	0.733437
cg22158992	-0.00307422	0.0125305	0.806697
cg22159005	-0.0116898	0.0108861	0.285484
cg22159015	-0.00324895	0.00599441	0.589026
cg22159025	0.00135263	0.00854483	0.874541
cg22159049	0.000553409	0.00558347	0.921245
cg22159058	-0.00761894	0.00634472	0.232653
cg22159075	-0.00177147	0.00123642	0.155049
cg22159109	-0.000444372	0.00717101	0.950712
cg22159171	0.000336645	0.00413294	0.935244
cg22159216	0.00134922	0.00333567	0.686722
cg22159253	0.00771074	0.0167276	0.645828
cg22159341	0.00257622	0.00895492	0.774181
cg22159364	0.00365522	0.0119329	0.760002
cg22159376	-0.016208	0.00971609	0.0984123
cg22159421	0.0117731	0.00996931	0.240431
cg22159430	0.000932066	0.00427156	0.827716
cg22159441	0.00242548	0.012485	0.846358
cg22159468	-0.00584889	0.00936823	0.533832
cg22159483	-0.00263755	0.00288234	0.362355
cg22159514	-0.0042051	0.00930615	0.652347
cg22159522	0.00483168	0.00484766	0.321314
cg22159528	0.0213878	0.0124482	0.0888643
cg22159557	0.0020832	0.00411605	0.61389
cg22159647	0.00852377	0.0232231	0.714366
cg22159716	0.00114092	0.00633085	0.857348
cg22159759	-0.00225324	0.00887346	0.800071
cg22159815	-0.0330007	0.0169482	0.0543218
cg22159835	-0.00287656	0.00721632	0.691024
cg22159939	-0.00159999	0.0083307	0.848085
cg22159946	0.00231055	0.00153516	0.135454
cg22159947	0.0011769	0.0026754	0.660961
cg22159951	0.00450314	0.00336459	0.183803
cg22159954	-0.00609488	0.00838899	0.469209
cg22160000	-0.00315109	0.00279545	0.262347
cg22160070	-0.00524791	0.0048405	0.280898
cg22160073	-0.0236417	0.0195373	0.229101
cg22160110	0.00173674	0.00419221	0.679559
cg22160112	-0.00161419	0.00129791	0.216521
cg22160121	-0.0411721	0.0141229	0.0043864
cg22160124	-0.00863067	0.00915862	0.348282
cg22160158	-0.00179698	0.0142115	0.899633
cg22160185	-0.000909754	0.00884964	0.918327
cg22160263	0.0116135	0.0151453	0.445002
cg22160267	-0.0293089	0.0158219	0.0669138
cg22160296	0.00115258	0.0017477	0.511103
cg22160329	-0.00211806	0.00330813	0.523469
cg22160349	-0.00244399	0.0087149	0.779721
cg22160377	0.00665217	0.00538788	0.219853
cg22160437	-0.00602077	0.00920086	0.514375
cg22160448	0.0124493	0.0140499	0.377698
cg22160451	0.000441886	0.00951751	0.963061
cg22160463	-0.0082105	0.00660411	0.216686
cg22160472	0.0136935	0.00981713	0.16615
cg22160502	0.00264457	0.00710643	0.710578
cg22160511	-0.00325893	0.00905688	0.719733
cg22160595	0.00774843	0.0111972	0.490543
cg22160612	-0.0113973	0.0106667	0.287871
cg22160658	0.0165786	0.0167189	0.323782
cg22160662	-0.00191036	0.00219068	0.385276
cg22160726	-0.000438835	0.00141202	0.756611
cg22160735	0.00488219	0.0144765	0.736636
cg22160769	0.00143856	0.00456542	0.753343
cg22160784	0.000399056	0.00179794	0.824804
cg22160863	0.00459028	0.0101284	0.65138
cg22160883	-0.00262062	0.00334022	0.434563
cg22160911	-0.00178684	0.00583438	0.760043
cg22160964	0.00219348	0.0050513	0.665049
cg22161115	-0.0106709	0.0165092	0.519529
cg22161131	-0.00157349	0.00273848	0.566863
cg22161147	0.00227724	0.00590996	0.700817
cg22161196	-0.00186859	0.00671262	0.781303
cg22161244	-0.000226308	0.0110433	0.983691
cg22161269	0.0075094	0.00479091	0.120174
cg22161299	-0.00290645	0.00581198	0.618118
cg22161303	0.0112432	0.0138599	0.419177
cg22161376	-0.0137803	0.015063	0.362473
cg22161383	-0.00255092	0.00891556	0.775378
cg22161386	0.000150668	0.00734948	0.983685
cg22161410	0.00237009	0.0141583	0.867394
cg22161476	-0.0066597	0.00562216	0.239005
cg22161482	0.00707824	0.00480052	0.143495
cg22161562	0.0160336	0.0109993	0.148059
cg22161575	0.0167256	0.00787222	0.0360819
cg22161666	0.0163361	0.00975724	0.0972065
cg22161674	-0.0134183	0.00855911	0.120105
cg22161706	-0.000371158	0.0128924	0.97709
cg22161736	-0.00193158	0.00960143	0.84097
cg22161784	0.00479054	0.0052224	0.36119
cg22161862	0.000379311	0.00412381	0.926897
cg22161874	-0.00679952	0.00719829	0.347138
cg22161983	-0.000836315	0.00162005	0.606835
cg22162082	0.0145287	0.0171772	0.399678
cg22162097	-0.00376871	0.00679008	0.580113
cg22162164	-0.00706489	0.010946	0.520124
cg22162216	0.0073336	0.00988773	0.460016
cg22162225	0.00112112	0.00191722	0.560022
cg22162239	-0.00714853	0.00838478	0.395941
cg22162258	-0.000526875	0.0119126	0.964811
cg22162281	0.00101668	0.00433017	0.814852
cg22162312	0.00408104	0.00810064	0.615516
cg22162314	0.00584361	0.00481821	0.228057
cg22162323	0.00400243	0.0052645	0.448883
cg22162357	0.00631097	0.00776556	0.418328
cg22162396	0.0147698	0.00845439	0.0837086
cg22162422	0.0114972	0.0205202	0.576536
cg22162435	-0.00368047	0.00776845	0.636696
cg22162478	-0.00347194	0.00319291	0.279478
cg22162597	-0.00666361	0.00808587	0.411841
cg22162638	0.0111283	0.0146119	0.448096
cg22162680	0.0109587	0.0066175	0.100853
cg22162694	0.0114328	0.0111819	0.309039
cg22162760	-0.0125884	0.00732189	0.0886558
cg22162799	0.00729119	0.0041623	0.0828871
cg22162821	-0.000305205	0.00364107	0.933365
cg22162870	-0.00499113	0.00452795	0.27298
cg22162872	-0.00103467	0.00262082	0.693839
cg22162932	0.0093588	0.0136442	0.494353
cg22163011	0.00516515	0.00610321	0.399406
cg22163030	-0.00620563	0.0121445	0.610489
cg22163037	-0.0113865	0.00689366	0.101726
cg22163045	-0.00453925	0.0086457	0.600725
cg22163056	0.000414891	0.00132522	0.754877
cg22163059	-0.000471451	0.00530737	0.929395
cg22163130	0.00204739	0.00145308	0.161937
cg22163171	0.00616855	0.00587882	0.296577
cg22163183	0.0116811	0.0155961	0.455629
cg22163199	-0.00299491	0.0113917	0.793167
cg22163255	0.000133093	0.00333416	0.968238
cg22163280	0.0347044	0.0181099	0.0581792
cg22163330	-0.0117789	0.0168149	0.485239
cg22163391	-0.0115799	0.0177727	0.516182
cg22163395	-0.0183593	0.0176989	0.30209
cg22163406	-0.0211393	0.00867662	0.0166045
cg22163463	-0.00852937	0.0137418	0.536217
cg22163472	0.00390868	0.00418001	0.351996
cg22163486	-0.00280592	0.00508431	0.582263
cg22163490	-0.000844991	0.00119559	0.481361
cg22163535	-0.00776988	0.0159097	0.626353
cg22163607	5.84376e-05	0.00196216	0.9763
cg22163610	-0.00901323	0.00857933	0.295986
cg22163631	0.0125803	0.0206988	0.544713
cg22163674	-0.00475635	0.0042555	0.266376
cg22163752	0.0236056	0.0275745	0.394008
cg22163812	-0.00408062	0.00942341	0.665926
cg22163834	-0.00335181	0.00739136	0.651188
cg22163837	0.0189728	0.0315636	0.549136
cg22163856	0.000253696	0.00831954	0.975734
cg22163966	-0.00401886	0.00264962	0.13248
cg22163972	0.00996413	0.00917847	0.280267
cg22164087	-0.00442816	0.00869321	0.611607
cg22164164	0.000544307	0.010608	0.95918
cg22164177	0.00807064	0.00538888	0.137375
cg22164207	0.0136531	0.0124217	0.27435
cg22164216	0.00453909	0.00429312	0.292925
cg22164236	-0.012816	0.0118379	0.281577
cg22164238	-0.0025246	0.00179165	0.161909
cg22164248	0.000570057	0.00143627	0.692287
cg22164250	0.000225852	0.00255827	0.929828
cg22164251	0.0283983	0.012872	0.0296583
cg22164284	-0.00437646	0.0155265	0.778625
cg22164298	-0.0213792	0.0188964	0.260598
cg22164326	0.00481439	0.00404763	0.237086
cg22164367	0.000644105	0.00645783	0.92075
cg22164383	0.0129723	0.0139367	0.354198
cg22164403	0.00040553	0.0115234	0.971997
cg22164474	-0.00745711	0.00529801	0.162371
cg22164531	0.00844366	0.00481365	0.0824755
cg22164539	-0.00430042	0.010435	0.681138
cg22164544	0.0051525	0.0042225	0.225241
cg22164577	0.00598289	0.00727468	0.412791
cg22164619	0.001257	0.00145593	0.390002
cg22164707	0.00875064	0.00524112	0.0981237
cg22164720	0.00359955	0.0163515	0.826214
cg22164726	-0.00927758	0.00505491	0.0694243
cg22164781	0.00883034	0.00582898	0.132952
cg22164825	-0.00446825	0.00770693	0.563374
cg22164881	0.0118321	0.00968277	0.224589
cg22164891	0.00753818	0.0151485	0.619844
cg22164912	-0.00122375	0.00418291	0.770466
cg22164921	0.0360758	0.0171782	0.0382369
cg22165071	0.00580779	0.00454402	0.204166
cg22165081	0.0021027	0.00459251	0.64805
cg22165105	-0.0118263	0.00760991	0.123328
cg22165171	-0.00215284	0.0110391	0.845773
cg22165175	-0.00648131	0.00614777	0.294307
cg22165208	-0.00744577	0.00598641	0.216489
cg22165275	-0.0080063	0.00717549	0.267188
cg22165279	0.000706906	0.00338406	0.834957
cg22165310	-0.00403453	0.00606848	0.507687
cg22165331	-0.000365115	0.00175441	0.835564
cg22165338	0.00358534	0.00306852	0.245413
cg22165360	-0.00090059	0.00171157	0.599929
cg22165480	0.000618181	0.00641227	0.923391
cg22165507	0.001449	0.00142169	0.310564
cg22165522	-0.0297889	0.0144578	0.0419566
cg22165524	-0.0082811	0.00500687	0.101274
cg22165626	-0.00822634	0.00818702	0.317417
cg22165685	0.000444403	0.00797553	0.955675
cg22165700	0.00502104	0.00528706	0.344563
cg22165853	-0.0002676	0.00476607	0.955337
cg22165876	-0.000489251	0.0126563	0.969241
cg22166025	-0.0134732	0.00823625	0.105018
cg22166084	-0.0101077	0.00625316	0.109156
cg22166089	0.00648998	0.00405143	0.112332
cg22166106	0.0140305	0.00644313	0.0317884
cg22166121	-0.000581127	0.00491863	0.906187
cg22166144	0.00917332	0.0120403	0.447923
cg22166169	0.00194057	0.00593386	0.744326
cg22166173	0.00510586	0.00673301	0.450036
cg22166195	0.000155488	0.00496624	0.975085
cg22166284	0.0096045	0.016638	0.565059
cg22166290	-0.00218285	0.00398077	0.584674
cg22166305	-0.0112998	0.00665218	0.0924927
cg22166325	-0.00088827	0.00229849	0.699979
cg22166425	0.018035	0.0136208	0.188495
cg22166446	0.00421749	0.0118605	0.722895
cg22166516	-0.00183888	0.00391837	0.639878
cg22166550	0.0157539	0.0207193	0.448836
cg22166565	-0.00591449	0.00355289	0.0991031
cg22166633	-0.0113673	0.00806773	0.161944
cg22166703	0.000512546	0.00117641	0.664004
cg22166710	0.00214394	0.0104301	0.837558
cg22166728	0.00181481	0.0145466	0.900965
cg22166739	-0.00386903	0.00323418	0.234411
cg22166835	0.00315108	0.00403886	0.437121
cg22166883	-0.00197009	0.00903009	0.827742
cg22166900	-0.00479796	0.0198538	0.809535
cg22166914	0.0083515	0.0109378	0.446936
cg22166977	0.00678713	0.00458006	0.141515
cg22166999	0.00569505	0.00679751	0.404133
cg22167065	-0.00216175	0.00697	0.757091
cg22167093	-0.00467144	0.00613218	0.447977
cg22167148	-0.00905251	0.0345482	0.793841
cg22167172	0.0152698	0.0103291	0.142465
cg22167208	0.0103501	0.00866989	0.235382
cg22167267	0.00670621	0.00936488	0.475597
cg22167283	-0.00688258	0.00594665	0.249871
cg22167336	0.00112382	0.00426507	0.792713
cg22167353	0.000969375	0.0102848	0.925097
cg22167396	0.00236958	0.0219017	0.914061
cg22167400	0.00321467	0.00696826	0.645564
cg22167498	-0.00190095	0.00333337	0.569769
cg22167515	0.00388366	0.00551589	0.483016
cg22167526	0.00956896	0.00634892	0.134918
cg22167611	-0.00463614	0.00519203	0.374037
cg22167612	0.000572229	0.00567564	0.919894
cg22167656	-0.0196146	0.0119387	0.103537
cg22167660	-0.000931642	0.00542074	0.86389
cg22167681	0.0212945	0.0228379	0.353365
cg22167738	0.0156939	0.0171763	0.363074
cg22167763	-0.00183554	0.00744609	0.805793
cg22167789	-0.000674507	0.0018978	0.723027
cg22167839	-0.00136684	0.00177062	0.44196
cg22167893	0.000204731	0.0109676	0.985144
cg22167919	-0.000862113	0.00448687	0.848021
cg22167985	0.00162062	0.00232307	0.487033
cg22168017	-0.0192137	0.00719138	0.00881035
cg22168023	-0.00590173	0.0052685	0.265316
cg22168074	0.00127053	0.00328754	0.69997
cg22168087	-0.0256508	0.0139925	0.0697499
cg22168163	0.0156659	0.0257458	0.544245
cg22168187	-0.000479064	0.00894766	0.957408
cg22168197	-0.00165353	0.00488383	0.735642
cg22168200	0.00175456	0.00782328	0.823002
cg22168205	0.00200375	0.00348459	0.566561
cg22168222	0.000966602	0.00476264	0.839583
cg22168253	-0.0122156	0.0116902	0.298569
cg22168255	-0.00144628	0.00188227	0.444078
cg22168287	-0.00701898	0.00962876	0.46773
cg22168321	-0.00238563	0.00201017	0.238127
cg22168338	0.00492694	0.00379318	0.196968
cg22168369	-0.000643338	0.00211843	0.761998
cg22168386	-0.00711355	0.0146825	0.629098
cg22168402	-6.39572e-05	0.012675	0.995984
cg22168480	-0.00373461	0.00188351	0.0501338
cg22168489	0.00891207	0.0125893	0.480649
cg22168512	0.00755982	0.0112051	0.501437
cg22168525	-0.000657923	0.00126285	0.603532
cg22168555	0.0161056	0.0170184	0.346246
cg22168617	-0.00165333	0.00123148	0.182454
cg22168671	0.0267727	0.0171203	0.121023
cg22168674	0.00637635	0.00453379	0.162704
cg22168676	-0.00130846	0.0092468	0.887756
cg22168709	0.00298551	0.00392441	0.448593
cg22168724	0.00101496	0.00388341	0.794354
cg22168763	0.000306469	0.00723541	0.966299
cg22168795	0.00634849	0.00753306	0.401379
cg22168885	0.00204786	0.00947214	0.829273
cg22168896	0.00700269	0.00573624	0.225039
cg22168919	0.00312857	0.00586002	0.594606
cg22168941	-0.00129153	0.00311001	0.678825
cg22168943	0.000981905	0.000797007	0.220842
cg22169020	-0.00277958	0.00600745	0.644593
cg22169042	-2.96351e-05	0.00416215	0.994333
cg22169053	0.0289205	0.0118675	0.0165783
cg22169090	0.00460279	0.00402356	0.255371
cg22169206	-0.00629134	0.00254976	0.0153075
cg22169270	-0.00416261	0.0031852	0.194258
cg22169301	-0.00451016	0.0100693	0.655186
cg22169327	-0.0260875	0.0240272	0.2802
cg22169384	-0.0295586	0.0164357	0.0751244
cg22169418	0.00229093	0.00114371	0.0478763
cg22169427	-0.00327446	0.00617216	0.596926
cg22169449	0.00156875	0.00789979	0.842993
cg22169523	0.00109531	0.00709122	0.877558
cg22169659	-0.00953573	0.0073845	0.199571
cg22169680	-0.0117308	0.00910801	0.200732
cg22169750	-0.00193887	0.0128437	0.880312
cg22169777	-0.00549599	0.0118365	0.643425
cg22169782	-0.00449754	0.00384024	0.244318
cg22169791	0.0149829	0.0179714	0.406432
cg22169866	-0.0095554	0.0104596	0.363149
cg22169874	0.00270006	0.00965906	0.78041
cg22169889	0.00138226	0.0185688	0.940809
cg22169990	0.000645746	0.00772572	0.933554
cg22169992	-0.00501129	0.00766616	0.514812
cg22170099	0.00286317	0.0049304	0.562737
cg22170177	-0.00751945	0.0034686	0.032542
cg22170183	-0.00477237	0.00668209	0.476766
cg22170222	0.00246844	0.00259423	0.343639
cg22170223	-0.00067865	0.00137445	0.622558
cg22170260	-0.00221032	0.0110922	0.842457
cg22170262	-0.00804352	0.0122315	0.512302
cg22170270	0.00513468	0.00416449	0.220479
cg22170368	0.00152182	0.00341402	0.656736
cg22170381	0.015401	0.00884699	0.0847918
cg22170402	0.00148405	0.0190948	0.938206
cg22170457	-0.00243742	0.00833678	0.77061
cg22170599	-0.00425277	0.00639593	0.507633
cg22170602	-0.00114317	0.00245228	0.642109
cg22170618	0.00192374	0.00197469	0.33231
cg22170688	-0.00368847	0.0141708	0.795178
cg22170732	-0.00118179	0.00165635	0.477201
cg22170801	-0.000492181	0.00466121	0.916118
cg22170962	-0.00392966	0.00518668	0.450445
cg22171016	-0.00581447	0.00401318	0.15051
cg22171036	-0.00620959	0.00704684	0.380329
cg22171055	-0.0045429	0.00760877	0.551816
cg22171067	0.0103846	0.00740243	0.163755
cg22171081	-0.00119657	0.00363191	0.742496
cg22171082	0.00449252	0.00303863	0.142425
cg22171085	-0.00227547	0.00460701	0.622449
cg22171088	-0.00519064	0.00408414	0.206704
cg22171098	-0.00279702	0.0073338	0.703725
cg22171142	-0.0154333	0.01576	0.329811
cg22171145	0.0221094	0.0278518	0.429178
cg22171277	-0.0165928	0.0137543	0.23052
cg22171314	0.00812652	0.0130692	0.535484
cg22171321	-0.00366019	0.0139559	0.793654
cg22171358	-0.00351757	0.0046643	0.452533
cg22171525	-0.00835504	0.00899301	0.355095
cg22171539	0.0040171	0.00875211	0.64724
cg22171607	-0.0101964	0.00912492	0.26649
cg22171613	0.0203967	0.0210874	0.335755
cg22171706	-0.0067478	0.00630309	0.286947
cg22171714	-0.00462956	0.0113901	0.685277
cg22171725	-0.00168406	0.00251651	0.504908
cg22171758	0.0154266	0.0153741	0.318083
cg22171771	0.0111529	0.0133825	0.406605
cg22171785	0.0103382	0.014204	0.468414
cg22171820	-0.0118091	0.0113355	0.300028
cg22171829	-0.00232693	0.0047808	0.627518
cg22171860	0.0108986	0.0140625	0.440162
cg22171893	-0.0118478	0.0144672	0.414767
cg22171993	-0.0035857	0.0173398	0.836594
cg22171996	0.00296052	0.00735977	0.688353
cg22172003	0.007611	0.00918461	0.409265
cg22172006	-0.000969619	0.00447397	0.828865
cg22172014	0.0127011	0.0242813	0.602076
cg22172023	0.0118585	0.00867754	0.174825
cg22172026	0.00498522	0.00494459	0.315784
cg22172038	0.000123401	0.0043279	0.97731
cg22172057	0.00341287	0.0145335	0.814823
cg22172096	0.0128644	0.00822348	0.120894
cg22172115	0.00047627	0.00161723	0.768988
cg22172143	-0.0349869	0.0195176	0.0760632
cg22172210	0.00466362	0.00340208	0.173502
cg22172230	-0.000259193	0.0014514	0.858628
cg22172309	-5.38916e-05	0.00624837	0.993136
cg22172336	0.00307593	0.00693617	0.65839
cg22172340	0.0111756	0.0127479	0.382771
cg22172358	-0.0128157	0.0238842	0.592752
cg22172379	-0.0136544	0.0168917	0.420809
cg22172491	0.0106895	0.0087197	0.223114
cg22172494	0.00784239	0.0123433	0.526649
cg22172517	0.00137519	0.00454578	0.762884
cg22172600	-0.00122011	0.0119502	0.918882
cg22172610	0.000529608	0.0129644	0.967496
cg22172619	0.0063437	0.00548143	0.249904
cg22172724	-0.00131056	0.0040684	0.748024
cg22172935	-0.00244701	0.00587673	0.678017
cg22172973	0.00114611	0.00148003	0.44053
cg22173008	-0.013822	0.00519413	0.00907549
cg22173016	-0.00853142	0.00559264	0.130298
cg22173019	0.0039003	0.00496581	0.434058
cg22173131	0.00364172	0.00609181	0.55132
cg22173170	-0.0120495	0.00666509	0.073636
cg22173191	-0.00331451	0.00857573	0.699949
cg22173241	0.00501039	0.00301128	0.0992687
cg22173311	0.00236228	0.00471751	0.617649
cg22173380	-0.00265376	0.00660782	0.688828
cg22173481	0.000690121	0.00696969	0.921323
cg22173510	-0.0105891	0.00783966	0.179837
cg22173632	-0.00358856	0.010223	0.726307
cg22173661	0.00833229	0.00671901	0.217838
cg22173752	-0.000875981	0.00137587	0.525792
cg22173794	0.0185272	0.0226351	0.415008
cg22173837	-0.00901615	0.0138663	0.51704
cg22173840	0.00196015	0.0101069	0.846615
cg22173931	0.0161412	0.0107696	0.137082
cg22173959	0.00798388	0.00560854	0.157698
cg22174010	-0.0153436	0.00662143	0.0225281
cg22174039	-0.00877638	0.00819743	0.286915
cg22174072	0.0134276	0.019871	0.500767
cg22174088	-0.000100234	0.00149415	0.946648
cg22174091	0.0012816	0.00178683	0.474894
cg22174184	-0.0139682	0.0132282	0.293539
cg22174191	-0.00260904	0.00241585	0.282754
cg22174197	-0.0154741	0.00998672	0.124428
cg22174257	-0.0175695	0.0174107	0.315353
cg22174295	-0.00524794	0.0152639	0.731708
cg22174337	-0.00671984	0.00713946	0.348858
cg22174355	0.00105823	0.00405708	0.794755
cg22174356	0.00148233	0.00134076	0.271554
cg22174399	-0.000679676	0.011054	0.951094
cg22174405	0.0137239	0.0220803	0.535655
cg22174410	0.000398006	0.00194444	0.838231
cg22174486	0.00035841	0.00496006	0.94254
cg22174623	-0.00250328	0.00878042	0.776159
cg22174681	0.000269389	0.00941763	0.977237
cg22174693	-0.00145324	0.00228943	0.527034
cg22174727	0.00562577	0.0125689	0.655414
cg22174742	-0.00164092	0.00432143	0.70496
cg22174789	0.0117017	0.00425298	0.00704591
cg22174844	-0.00248031	0.00238181	0.300222
cg22174935	-0.00561346	0.00775284	0.470724
cg22175006	-0.00764414	0.0177861	0.668278
cg22175046	0.0150538	0.0132096	0.257173
cg22175052	0.00211931	0.00231748	0.36266
cg22175157	0.0150909	0.0205339	0.464105
cg22175178	-0.00202393	0.0015649	0.198876
cg22175237	0.0225234	0.0283868	0.429396
cg22175239	-0.00195153	0.00334034	0.560381
cg22175247	0.00350857	0.00236253	0.140665
cg22175254	-0.00383699	0.0100548	0.703562
cg22175303	-0.0236015	0.0101631	0.0222459
cg22175345	-0.000145234	0.00944479	0.987762
cg22175412	0.0136942	0.00820373	0.0981924
cg22175494	-0.0126	0.00594858	0.0366412
cg22175513	-0.0327569	0.0183445	0.0771875
cg22175552	-0.0223844	0.0172122	0.19642
cg22175561	-0.000493491	0.00215934	0.819695
cg22175610	-0.00741465	0.0101752	0.46789
cg22175624	0.00164622	0.00864903	0.849432
cg22175681	-0.00604018	0.00847416	0.477644
cg22175764	-0.00424204	0.00233486	0.0722382
cg22175781	9.46237e-05	0.00405192	0.981415
cg22175811	-0.000271834	0.00144715	0.851382
cg22175814	-0.0058896	0.0130227	0.652064
cg22175846	-0.00315189	0.0079903	0.694078
cg22175849	-0.000409105	0.00778987	0.958221
cg22175856	0.00555321	0.00670616	0.409599
cg22175873	-0.0098373	0.00693206	0.158979
cg22175915	0.00483109	0.00677164	0.477242
cg22175920	0.0026561	0.0114438	0.816936
cg22175965	0.00330646	0.00571667	0.564302
cg22176010	0.000598944	0.00363083	0.869308
cg22176014	-0.00852643	0.00747707	0.256867
cg22176017	0.000593624	0.00240811	0.805793
cg22176018	-0.00401931	0.0115079	0.727625
cg22176040	-0.0142473	0.013476	0.292954
cg22176042	0.0018568	0.00226875	0.415062
cg22176097	-0.00181164	0.00164193	0.272519
cg22176120	-0.00174133	0.00601447	0.77278
cg22176130	-0.00226527	0.0077027	0.7693
cg22176131	0.00197106	0.00497991	0.693095
cg22176143	-0.00148645	0.00953803	0.87647
cg22176254	-0.0014321	0.00873642	0.870123
cg22176262	-0.00199448	0.00288671	0.491217
cg22176324	0.000335771	0.00345256	0.92272
cg22176353	-0.00049055	0.0011035	0.657613
cg22176473	0.00658299	0.0101739	0.519085
cg22176484	0.00216119	0.0036977	0.560221
cg22176584	0.0042546	0.00920889	0.645077
cg22176663	0.000686198	0.00342321	0.841532
cg22176672	0.00894565	0.00613689	0.148061
cg22176709	-0.00351959	0.0130967	0.788684
cg22176752	-0.0106992	0.0177024	0.546953
cg22176763	0.000379451	0.0123018	0.975455
cg22176765	-6.90702e-06	0.00160617	0.996577
cg22176779	-0.00505578	0.00791518	0.52445
cg22176787	-0.00186702	0.00142121	0.19196
cg22176870	0.0136501	0.0085033	0.111587
cg22176895	-0.00276566	0.00241345	0.254556
cg22176903	-0.0128528	0.00924704	0.167635
cg22176913	-0.00262302	0.0123306	0.831976
cg22176954	0.00148994	0.00691997	0.829964
cg22176994	0.0016694	0.00221497	0.452805
cg22177040	-0.000904167	0.00417839	0.829123
cg22177062	-0.00918327	0.00575578	0.113759
cg22177068	0.0151936	0.0301134	0.614987
cg22177148	-0.0142201	0.0158734	0.372487
cg22177175	0.000547752	0.0103152	0.957757
cg22177227	-0.00808036	0.0073126	0.271815
cg22177286	-0.000734348	0.011165	0.947691
cg22177308	0.0132128	0.0188257	0.484403
cg22177309	-0.00367804	0.00468666	0.434432
cg22177356	-0.00153657	0.00137742	0.267295
cg22177364	-0.00159893	0.00273863	0.56064
cg22177399	-0.00171734	0.00467475	0.714122
cg22177503	-0.00110834	0.0115437	0.923703
cg22177513	0.00105789	0.00130622	0.419931
cg22177553	-0.0215157	0.0203729	0.29347
cg22177585	-0.000915121	0.00335574	0.785644
cg22177688	0.0114229	0.0201312	0.571699
cg22177704	0.0107808	0.0155444	0.489574
cg22177707	-7.56313e-05	0.00135445	0.955581
cg22177746	0.00285413	0.00670482	0.671253
cg22177795	-0.00808259	0.00437199	0.0674522
cg22177887	0.00602864	0.0107132	0.574879
cg22177897	0.00342706	0.00479058	0.476045
cg22177917	0.00855153	0.00901817	0.345285
cg22177920	0.00528741	0.00408152	0.198147
cg22177976	-0.00162894	0.00857879	0.849788
cg22178059	0.00766862	0.00415836	0.0681225
cg22178077	-0.00614723	0.00922401	0.506666
cg22178085	-0.00176853	0.00147084	0.23205
cg22178096	-0.00145423	0.00252406	0.565811
cg22178121	0.00134349	0.00962968	0.889323
cg22178178	0.00744334	0.00804403	0.357025
cg22178280	-0.0197853	0.0180854	0.276585
cg22178329	0.00644162	0.0129966	0.621235
cg22178367	-0.0150415	0.0152731	0.327082
cg22178392	-0.00810901	0.00637103	0.206042
cg22178396	0.00985961	0.0242995	0.68579
cg22178513	0.0131359	0.0165784	0.430034
cg22178519	0.0125324	0.0158151	0.429985
cg22178653	0.00220827	0.00690887	0.749917
cg22178654	0.000752958	0.0117736	0.949135
cg22178687	0.0110799	0.00661054	0.0968421
cg22178694	-0.00783813	0.0160038	0.625371
cg22178761	-2.37085e-05	0.0019169	0.990157
cg22178798	0.0100684	0.0121577	0.409554
cg22178865	0.0164308	0.00927509	0.0795244
cg22178884	-0.00104215	0.00493557	0.8332
cg22178971	-0.00541499	0.0086379	0.532162
cg22178983	-0.0173095	0.0237016	0.466908
cg22179015	0.00148755	0.00111907	0.186782
cg22179018	0.00616555	0.007111	0.387994
cg22179042	0.0134117	0.0122615	0.276668
cg22179055	0.00247459	0.0128894	0.848142
cg22179059	0.00521554	0.0071431	0.467005
cg22179082	-0.00274813	0.0050483	0.587401
cg22179155	0.00431532	0.00653723	0.510698
cg22179172	0.00127895	0.00968224	0.895177
cg22179177	-0.00197319	0.00111869	0.0808136
cg22179181	0.00136538	0.00169953	0.423656
cg22179250	0.00701429	0.0109017	0.521431
cg22179374	0.00199638	0.00522003	0.702941
cg22179430	-0.00407337	0.0103835	0.695678
cg22179447	-0.00229469	0.00191558	0.233784
cg22179552	0.00292697	0.00556981	0.600394
cg22179564	0.0105963	0.0144845	0.466146
cg22179621	0.00258816	0.00725135	0.721903
cg22179806	0.000801917	0.00959935	0.93359
cg22179888	-0.0105972	0.0231858	0.648622
cg22179895	-0.000617024	0.0091538	0.946393
cg22179905	-0.00109653	0.0058394	0.851429
cg22179913	0.0157134	0.0274036	0.567655
cg22180069	-0.000391193	0.00124013	0.75308
cg22180100	-0.00291049	0.00313735	0.355801
cg22180109	-0.00218153	0.00677694	0.748197
cg22180157	0.00212975	0.0173903	0.902774
cg22180201	-0.0021459	0.004993	0.668279
cg22180280	0.00698812	0.0143455	0.627233
cg22180298	0.00275273	0.00428695	0.522265
cg22180350	0.0101944	0.0141536	0.473039
cg22180378	-0.00367274	0.00840445	0.663054
cg22180410	0.00161977	0.00432005	0.708498
cg22180580	0.0348818	0.0238576	0.146854
cg22180614	0.00132747	0.00491695	0.787733
cg22180646	0.0129255	0.0132052	0.330032
cg22180675	-0.0130537	0.0163159	0.425573
cg22180738	-0.00328913	0.00445985	0.462546
cg22180814	-0.00445425	0.0139107	0.749482
cg22180848	0.00556929	0.00455136	0.223959
cg22180958	-0.0057691	0.0131263	0.661243
cg22180994	-8.50124e-05	0.00197897	0.965821
cg22181049	0.00273662	0.0131699	0.835813
cg22181120	-0.00686194	0.00903914	0.449556
cg22181129	-0.0104084	0.013226	0.433165
cg22181201	-0.00966251	0.0106992	0.368641
cg22181210	0.0170231	0.0217232	0.435105
cg22181263	0.0018508	0.0107679	0.863879
cg22181292	-0.00148375	0.00142434	0.300058
cg22181303	-0.00350105	0.00550021	0.525885
cg22181382	0.0102291	0.0484814	0.833324
cg22181386	-0.000880678	0.00154045	0.568808
cg22181437	-0.0107176	0.00705162	0.131698
cg22181461	0.000911443	0.00378796	0.810346
cg22181527	0.00405814	0.0132687	0.76036
cg22181540	0.000814421	0.00595022	0.891407
cg22181561	-0.0087945	0.0189933	0.644348
cg22181600	-0.00448611	0.00612149	0.465367
cg22181644	-0.00423285	0.0056945	0.45903
cg22181721	0.00117411	0.00663523	0.859905
cg22181750	-0.00338455	0.00922681	0.714531
cg22182110	0.000528803	0.00156955	0.736888
cg22182137	0.00547518	0.00630244	0.38707
cg22182220	0.00554699	0.00757316	0.465605
cg22182287	0.00915103	0.0249513	0.714576
cg22182415	0.00182692	0.00192629	0.345205
cg22182451	0.00680922	0.00644914	0.293588
cg22182506	0.00526586	0.00756686	0.488099
cg22182529	0.00173415	0.00204585	0.398662
cg22182582	-0.0174912	0.0184705	0.345933
cg22182593	-0.0151459	0.00649946	0.0217974
cg22182603	-0.00314653	0.00376346	0.405107
cg22182610	0.000454851	0.00115629	0.694883
cg22182611	-0.00147613	0.00240901	0.541431
cg22182612	0.00470072	0.0135187	0.728782
cg22182666	0.0138073	0.0119305	0.249903
cg22182781	-0.00392253	0.00430393	0.364286
cg22182854	-0.00793296	0.0104333	0.448833
cg22182936	-0.029878	0.0141343	0.0370142
cg22182945	0.00448256	0.00556178	0.42218
cg22182975	-0.0198661	0.0160738	0.219379
cg22183016	0.00198575	0.00538769	0.713226
cg22183029	0.00879512	0.0122692	0.475141
cg22183049	0.00780436	0.00813577	0.339738
cg22183053	0.00113959	0.00190731	0.551535
cg22183057	0.00725867	0.00395853	0.0696765
cg22183077	-0.0140219	0.00837798	0.097322
cg22183087	-0.0335602	0.0155507	0.0333129
cg22183174	-0.00546468	0.00539631	0.313662
cg22183241	-0.00720706	0.00910853	0.430675
cg22183243	0.0112933	0.00700681	0.110166
cg22183295	0.00569634	0.00399176	0.156687
cg22183373	0.00362459	0.00775071	0.641055
cg22183448	0.0101537	0.00570302	0.0780453
cg22183456	-0.00112157	0.00864273	0.897009
cg22183530	0.000102302	0.00604835	0.986539
cg22183537	0.0257765	0.0204701	0.210878
cg22183605	-0.00196586	0.00180647	0.279109
cg22183626	-0.00209845	0.00203942	0.305988
cg22183706	0.00410316	0.00380268	0.283176
cg22183725	-0.00865413	0.0120154	0.473048
cg22183731	-0.00133583	0.00625149	0.831231
cg22183770	0.00404869	0.00407053	0.322315
cg22183792	-0.0288106	0.0242499	0.23762
cg22183849	-0.000514653	0.00141722	0.717265
cg22183892	-0.00189759	0.00491713	0.70038
cg22184096	-0.0027061	0.00335232	0.421448
cg22184109	0.0290114	0.0155884	0.0656687
cg22184136	0.0186692	0.0107829	0.086469
cg22184145	-0.00496556	0.00138944	0.000543414
cg22184507	-0.000373532	0.00465743	0.936237
cg22184607	0.00500114	0.00426102	0.243305
cg22184818	0.0061575	0.00856873	0.474063
cg22184883	-0.00670434	0.00447977	0.137651
cg22184891	-0.0135133	0.00574235	0.0205656
cg22184911	-0.00390567	0.00307789	0.207407
cg22184944	0.0107672	0.0159249	0.500522
cg22184989	0.00165848	0.00124105	0.184468
cg22184990	-0.0321071	0.0236257	0.177207
cg22184996	-0.00276612	0.00423926	0.515576
cg22185019	0.00744193	0.0106888	0.487895
cg22185043	0.00508325	0.00552478	0.359744
cg22185100	-0.00602073	0.00766124	0.433802
cg22185206	-0.00353845	0.00393974	0.371267
cg22185246	0.00457436	0.00475237	0.338099
cg22185268	0.000937185	0.00230291	0.684909
cg22185288	0.0119313	0.00511961	0.0217879
cg22185327	0.00546769	0.00606083	0.369153
cg22185353	0.0119973	0.0118634	0.314321
cg22185378	0.0032777	0.0067069	0.62612
cg22185428	-0.00614604	0.0153701	0.690104
cg22185537	-0.0150266	0.0203825	0.462708
cg22185558	-0.00431553	0.00328611	0.1921
cg22185633	0.000699436	0.00172133	0.685365
cg22185643	-0.0127413	0.00628655	0.0453487
cg22185661	0.0089794	0.0134269	0.505187
cg22185674	0.00457763	0.00366035	0.213999
cg22185847	-0.00466631	0.0124681	0.709003
cg22185849	0.00120874	0.00180375	0.504322
cg22185875	-0.0101268	0.00951204	0.289609
cg22185879	0.00501799	0.0171964	0.771041
cg22185977	-0.00571987	0.0140264	0.684298
cg22186031	0.00469309	0.00776071	0.546732
cg22186155	-0.00506766	0.0114148	0.658033
cg22186219	-0.00777816	0.012316	0.529121
cg22186223	-0.0138625	0.0109075	0.206709
cg22186263	0.00723835	0.00592902	0.22502
cg22186271	0.0131052	0.0144602	0.366959
cg22186291	-0.00511962	0.00936909	0.585982
cg22186315	-0.00287777	0.0171636	0.867184
cg22186374	-0.00563274	0.00266298	0.0368975
cg22186380	-0.00577113	0.00680313	0.398294
cg22186387	-0.0106593	0.0048823	0.0313568
cg22186422	-0.00409973	0.00864752	0.636467
cg22186488	0.00793957	0.00959019	0.409707
cg22186497	-0.0148587	0.0170235	0.384846
cg22186501	-0.00895516	0.00904406	0.324481
cg22186515	-0.00355887	0.00300404	0.238945
cg22186533	-4.3421e-05	0.00192753	0.982073
cg22186557	0.0023891	0.00865251	0.783029
cg22186586	0.00570126	0.00840687	0.499232
cg22186600	-0.00254887	0.00222194	0.254062
cg22186771	0.0225802	0.0193124	0.245099
cg22186853	-0.000519813	0.001267	0.682484
cg22186912	0.00304098	0.00651413	0.641639
cg22186935	0.00094027	0.00590635	0.873835
cg22187032	0.000554478	0.00404677	0.891292
cg22187085	0.0115204	0.0209012	0.582738
cg22187094	0.000383698	0.00164094	0.815596
cg22187119	-0.00172941	0.00211392	0.415241
cg22187125	-0.000914007	0.00764701	0.905099
cg22187215	-0.000505437	0.00119356	0.672862
cg22187231	0.00362982	0.00466301	0.438154
cg22187246	0.000713149	0.00354932	0.841165
cg22187255	0.00972604	0.0101833	0.341829
cg22187292	0.00093804	0.00394402	0.812493
cg22187354	-0.0229205	0.0200147	0.254865
cg22187376	-0.00383995	0.00612734	0.53229
cg22187519	-0.00478952	0.00424283	0.261662
cg22187630	-0.00281823	0.00552381	0.611038
cg22187658	-0.00281177	0.00950185	0.767906
cg22187660	0.00517098	0.00640955	0.421718
cg22187722	-0.00822916	0.00313709	0.0100745
cg22187726	-0.00323445	0.0056541	0.568569
cg22187733	-0.0149623	0.0182811	0.415043
cg22187743	-0.0314107	0.0219003	0.154618
cg22187826	-0.000505034	0.00167887	0.764178
cg22187883	0.00231307	0.00406382	0.570506
cg22187952	0.019981	0.0121101	0.102092
cg22188023	-0.00770871	0.00474515	0.107408
cg22188029	-0.000247752	0.00155322	0.87359
cg22188058	-0.00452484	0.00152431	0.00374597
cg22188068	0.00166213	0.00164533	0.314833
cg22188099	0.0216877	0.0189757	0.255801
cg22188118	-0.00564062	0.0109139	0.606416
cg22188146	0.0022404	0.00701584	0.750139
cg22188184	0.0168427	0.0219525	0.44475
cg22188192	-0.00369501	0.00373418	0.324802
cg22188345	0.00325575	0.00181919	0.0765343
cg22188408	0.00108049	0.00376965	0.77499
cg22188448	-0.0038403	0.00462313	0.408138
cg22188450	0.000638846	0.00635335	0.920107
cg22188451	-0.00873717	0.0102583	0.396407
cg22188571	0.00228401	0.00957569	0.811965
cg22188603	0.00173742	0.012966	0.893673
cg22188627	-0.00237725	0.00995182	0.811691
cg22188703	-0.000558853	0.00252514	0.825298
cg22188801	0.00140415	0.00429465	0.744386
cg22188827	-0.00169025	0.00189082	0.373511
cg22188880	-0.000580799	0.00211039	0.783723
cg22188885	-0.00450784	0.0127071	0.723524
cg22188917	0.00152117	0.00189715	0.424561
cg22188933	0.00117936	0.00664701	0.859532
cg22188937	0.000552139	0.00389285	0.887497
cg22188944	-0.000746571	0.00547536	0.891818
cg22188945	0.00155045	0.0033658	0.646052
cg22189019	-0.00685056	0.00725648	0.347414
cg22189064	-0.00548015	0.0107989	0.612941
cg22189070	0.0014031	0.00224561	0.533511
cg22189098	-0.00203099	0.00374828	0.58913
cg22189125	0.00401276	0.00622256	0.520486
cg22189150	-0.00033025	0.00123649	0.789953
cg22189216	-0.00459554	0.0100235	0.647604
cg22189286	0.00305949	0.00806981	0.705396
cg22189307	-0.000205064	0.00157313	0.896548
cg22189357	-0.00306624	0.00724524	0.673053
cg22189386	0.00296779	0.00830373	0.721543
cg22189409	0.00228499	0.00971731	0.814576
cg22189436	0.00156416	0.00588017	0.790782
cg22189442	-0.00155419	0.0129952	0.905042
cg22189544	-0.00401666	0.00906803	0.65876
cg22189548	0.00100308	0.00665527	0.8805
cg22189584	0.0271684	0.0156064	0.0847845
cg22189595	0.0167309	0.0164674	0.312081
cg22189618	0.000471476	0.00237485	0.843034
cg22189626	-0.010978	0.0164739	0.5067
cg22189632	-0.000467635	0.00202499	0.817839
cg22189725	0.00224754	0.00179493	0.213432
cg22189755	0.00288245	0.00405914	0.479287
cg22189786	0.00620213	0.0180629	0.732047
cg22189808	-0.000869013	0.00143066	0.544948
cg22189823	-0.00134132	0.0127651	0.916525
cg22189856	-0.0099048	0.00497474	0.0492073
cg22189925	-0.00223138	0.00836288	0.790158
cg22189952	-0.0070285	0.0231439	0.761997
cg22189991	-0.014739	0.01137	0.197853
cg22190023	-0.0230417	0.0160725	0.154803
cg22190077	-0.00166136	0.0195992	0.932616
cg22190090	-0.00115216	0.00241648	0.634551
cg22190114	-0.000334516	0.00793997	0.966479
cg22190299	0.00149135	0.0047796	0.755672
cg22190361	-0.0260319	0.0213607	0.225833
cg22190381	0.0103141	0.00640789	0.110638
cg22190437	0.00904954	0.00950692	0.343448
cg22190438	0.00460217	0.00467647	0.327436
cg22190538	0.0236358	0.0184191	0.202381
cg22190705	0.000841103	0.00186945	0.653743
cg22190721	0.0320888	0.0229274	0.164733
cg22190749	-0.0202967	0.0127851	0.11555
cg22190754	-0.00145673	0.00768459	0.850034
cg22190774	0.0068941	0.00551534	0.214222
cg22190833	0.000174392	0.00406731	0.965885
cg22190861	-0.00152275	0.00168011	0.366935
cg22191015	0.0128349	0.00839214	0.129325
cg22191125	0.00204286	0.00608966	0.737979
cg22191277	-0.00013735	0.00158068	0.93093
cg22191299	-0.00365166	0.0057397	0.526092
cg22191325	0.0110611	0.0235239	0.639231
cg22191326	0.00037247	0.00411944	0.928136
cg22191376	-0.00368432	0.00470647	0.435583
cg22191443	0.0190446	0.0154108	0.219431
cg22191492	0.00126171	0.00132469	0.343161
cg22191510	-0.0034261	0.00182739	0.0637305
cg22191511	-0.000716217	0.00652451	0.912809
cg22191546	0.00666587	0.00841627	0.430223
cg22191603	-0.00334636	0.00685284	0.626394
cg22191606	-0.0130783	0.0102159	0.20344
cg22191629	0.00788364	0.00946263	0.406755
cg22191665	0.000181482	0.00416951	0.965369
cg22191682	-0.0027483	0.00575328	0.633911
cg22191696	0.000837513	0.00307396	0.785834
cg22191731	0.000455805	0.00101783	0.655253
cg22191741	-0.000154721	0.00206726	0.940489
cg22191745	-0.00603386	0.00698365	0.389657
cg22191749	-0.00470219	0.0106331	0.659283
cg22191765	-0.0127545	0.0100416	0.206975
cg22191793	-0.00636812	0.012201	0.602871
cg22191803	-0.00970277	0.0033121	0.00420595
cg22191851	-0.0197289	0.0108049	0.0708464
cg22191873	-0.000100698	0.00136049	0.941146
cg22191895	0.00106017	0.00191075	0.580239
cg22191926	-0.00547892	0.00336604	0.106734
cg22191973	0.00649478	0.0053491	0.227538
cg22191981	-0.00298788	0.0109097	0.784746
cg22192051	0.00173205	0.00313073	0.581333
cg22192076	0.016439	0.0253993	0.51897
cg22192089	0.00336784	0.00554111	0.544704
cg22192098	-0.00415506	0.00737784	0.574572
cg22192101	-0.00173503	0.00855388	0.839675
cg22192122	-0.00352063	0.00598854	0.557929
cg22192138	0.00777812	0.0175056	0.657771
cg22192275	0.000706419	0.00359107	0.84445
cg22192368	-0.0107609	0.014013	0.444342
cg22192374	0.011619	0.0124951	0.354667
cg22192412	-0.00253578	0.00443622	0.568871
cg22192454	0.0130562	0.0160416	0.417636
cg22192489	-0.00389755	0.0159909	0.807935
cg22192495	-0.00184987	0.00734021	0.801544
cg22192554	-0.00338231	0.00553775	0.542735
cg22192614	-0.00585837	0.00597616	0.329309
cg22192684	0.000146216	0.00524651	0.977822
cg22192692	-0.00150384	0.00211266	0.47823
cg22192710	-0.00671595	0.00866222	0.439983
cg22192727	-0.00710013	0.00946336	0.45485
cg22192731	-0.00437879	0.0103834	0.674141
cg22192744	0.00288053	0.00484593	0.553572
cg22192762	0.00322455	0.00204624	0.118222
cg22192860	0.0181825	0.0116949	0.123167
cg22192879	-7.16082e-05	0.00230096	0.975235
cg22192913	-0.000516645	0.00821534	0.949981
cg22193013	0.0091233	0.00778843	0.244225
cg22193089	-0.00200619	0.00133278	0.135407
cg22193091	-0.00195254	0.00536632	0.716737
cg22193146	-0.000883317	0.00217758	0.685873
cg22193149	-0.0102296	0.00476417	0.0341952
cg22193150	-0.000533463	0.0105831	0.959898
cg22193171	0.000662482	0.00559595	0.905999
cg22193247	-0.002473	0.00285902	0.38912
cg22193276	0.0138976	0.0209533	0.508687
cg22193343	0.0132911	0.00653476	0.0446091
cg22193350	-0.000334627	0.00222226	0.880611
cg22193385	-0.041967	0.020958	0.0479458
cg22193393	-0.00524845	0.00739072	0.47927
cg22193404	0.0233232	0.0182223	0.203532
cg22193436	-0.0107083	0.00906658	0.240374
cg22193447	0.0109252	0.0138666	0.432632
cg22193521	0.00607036	0.00681637	0.375305
cg22193559	0.00158516	0.00198471	0.426363
cg22193657	-0.000142956	0.00681143	0.983297
cg22193691	0.00133318	0.0204694	0.9482
cg22193702	0.0022283	0.00338567	0.51195
cg22193726	-0.016131	0.00761339	0.0365873
cg22193736	-0.000300537	0.00125989	0.811949
cg22193912	0.001191	0.0149311	0.936583
cg22193913	0.00998394	0.0106896	0.352563
cg22193924	0.00467147	0.0106075	0.660602
cg22193955	0.00329159	0.00391207	0.402134
cg22194040	-0.0205188	0.0216545	0.345641
cg22194091	-0.00502395	0.0040509	0.217801
cg22194127	0.00374148	0.0123464	0.762487
cg22194129	-0.00357019	0.0102725	0.72891
cg22194179	-0.00125847	0.00553029	0.820453
cg22194188	-0.0141306	0.0104507	0.179386
cg22194305	-0.00259365	0.002869	0.368155
cg22194345	0.00460045	0.00331188	0.167896
cg22194356	0.000494492	0.00171819	0.774097
cg22194396	-0.00340171	0.00643764	0.598386
cg22194448	0.00478558	0.00393027	0.226234
cg22194457	-0.0310698	0.0178775	0.0853018
cg22194495	0.00797562	0.0106663	0.456371
cg22194548	-0.00551955	0.0126096	0.66253
cg22194558	0.00973071	0.00458945	0.0364606
cg22194593	-0.016587	0.0150037	0.271583
cg22194596	0.0116874	0.0150973	0.440675
cg22194631	-0.00236046	0.00598362	0.694061
cg22194678	-0.0162199	0.0135577	0.234386
cg22194761	-0.000199047	0.00425018	0.96274
cg22194764	0.00173664	0.00494346	0.726102
cg22194776	0.00206047	0.00546909	0.707159
cg22194781	0.000530213	0.00578107	0.927108
cg22194807	0.00351813	0.00894791	0.695025
cg22194865	0.00176878	0.00225005	0.433663
cg22194885	0.0118899	0.0137204	0.388243
cg22194948	-0.00330138	0.00670491	0.623529
cg22194995	-0.00152904	0.00416458	0.71428
cg22195011	-0.000830231	0.00152659	0.587758
cg22195036	0.00628616	0.00716359	0.38231
cg22195073	0.00399326	0.0045508	0.382326
cg22195115	0.000926704	0.00318519	0.771699
cg22195133	-0.00154973	0.00216985	0.476762
cg22195176	-0.0025635	0.0096794	0.791677
cg22195220	-0.00111351	0.00599883	0.853118
cg22195222	-0.00198368	0.00307516	0.520361
cg22195238	0.00619518	0.00822907	0.453314
cg22195268	-0.00202516	0.00333588	0.545172
cg22195502	0.00872295	0.0129594	0.502437
cg22195509	-0.0121753	0.0163504	0.458231
cg22195512	0.00573445	0.00505151	0.259007
cg22195558	0.00357579	0.00397556	0.370578
cg22195563	-0.00536525	0.00909328	0.556506
cg22195601	-0.00118087	0.00678282	0.862141
cg22195627	-0.00558963	0.0138046	0.686409
cg22195656	0.0103692	0.0138495	0.455795
cg22195704	0.00163862	0.0015283	0.286217
cg22195730	0.000194129	0.00527825	0.970734
cg22195836	-0.00876426	0.00582328	0.135466
cg22195880	-0.00573952	0.0074764	0.444483
cg22195884	0.0067461	0.0108777	0.536551
cg22196130	-0.00473217	0.00410512	0.251762
cg22196157	0.00504621	0.0066766	0.451542
cg22196167	-0.0166707	0.0152374	0.276555
cg22196191	2.07339e-05	0.00409277	0.995968
cg22196260	0.00425962	0.0111587	0.703472
cg22196455	0.0102255	0.0082489	0.218015
cg22196491	0.0044663	0.00447253	0.320395
cg22196602	-0.00029632	0.00106853	0.782111
cg22196610	0.000318703	0.00238061	0.893771
cg22196649	-0.0255508	0.0147024	0.0853135
cg22196743	0.0103209	0.00624996	0.101802
cg22196750	-0.00337986	0.0136045	0.804305
cg22196764	0.0252205	0.0260586	0.33546
cg22196855	-0.0192223	0.0149722	0.202155
cg22196878	0.00893143	0.00613348	0.148477
cg22196892	-0.00339492	0.0043042	0.432127
cg22196946	0.0103249	0.00632036	0.105489
cg22196952	0.00100609	0.00188116	0.593958
cg22196954	0.000554544	0.0137571	0.967927
cg22196956	-0.00695679	0.00651641	0.28828
cg22196977	-0.0162054	0.00906572	0.0768788
cg22197033	-0.00204346	0.00258846	0.431716
cg22197050	0.00792028	0.00760201	0.299986
cg22197061	0.0105273	0.00935244	0.263021
cg22197092	0.00737075	0.0124863	0.556316
cg22197141	-0.00308928	0.00498316	0.536705
cg22197205	0.001897	0.00441976	0.668695
cg22197320	0.00787627	0.00669366	0.242118
cg22197331	0.00719346	0.00497968	0.151707
cg22197358	0.00312415	0.00401315	0.438125
cg22197416	-0.0129073	0.00815012	0.116422
cg22197434	0.0018654	0.00224116	0.407202
cg22197616	-0.000416345	0.000967166	0.667773
cg22197631	0.00119507	0.0132796	0.928473
cg22197638	0.00598024	0.00709782	0.401493
cg22197708	-0.00390265	0.0047755	0.415744
cg22197787	-0.00435431	0.00192131	0.0255861
cg22197788	-0.00550025	0.00404475	0.176936
cg22197811	0.00348358	0.0147792	0.814141
cg22197824	-0.00155515	0.00351215	0.658872
cg22197830	0.00948352	0.0125071	0.450085
cg22197898	-0.00500232	0.00505237	0.324518
cg22197934	0.00689343	0.00705363	0.330785
cg22197936	-0.0204786	0.012962	0.117287
cg22198132	0.00730903	0.00583938	0.213607
cg22198179	0.00180021	0.00805927	0.823703
cg22198192	0.0184028	0.0154988	0.237895
cg22198397	0.00667299	0.00922995	0.471385
cg22198410	0.0199818	0.0146721	0.176291
cg22198425	-0.000387655	0.00410208	0.924899
cg22198449	-0.00121601	0.00154664	0.433592
cg22198574	0.00214868	0.0158815	0.892651
cg22198578	-0.000652293	0.00646511	0.919836
cg22198603	0.000336925	0.0192281	0.986055
cg22198615	0.000503122	0.00248372	0.839884
cg22198623	-0.00495483	0.00616356	0.423367
cg22198812	0.00689301	0.00746367	0.357949
cg22198823	-0.000743734	0.00256945	0.772834
cg22198891	0.00650904	0.00879615	0.461042
cg22198907	0.00100366	0.00308496	0.745605
cg22199041	-0.0034375	0.00640538	0.592696
cg22199044	-0.000749212	0.0088733	0.93288
cg22199079	0.00828275	0.00720982	0.253373
cg22199080	-0.019387	0.0128732	0.13522
cg22199118	-0.000974607	0.0110684	0.930011
cg22199157	0.00542439	0.011094	0.625949
cg22199213	0.0114286	0.0121079	0.347501
cg22199216	-0.00167891	0.00231044	0.469129
cg22199238	-0.00969991	0.0135917	0.477097
cg22199335	-0.000934793	0.00657889	0.887295
cg22199361	0.00644373	0.00555246	0.248601
cg22199409	0.00202003	0.00852828	0.813248
cg22199410	0.00120088	0.00439127	0.785055
cg22199428	-0.0114255	0.00754236	0.132968
cg22199450	-0.000547435	0.00400844	0.891645
cg22199562	-0.0342555	0.013444	0.0123559
cg22199615	0.00319673	0.00432099	0.461146
cg22199628	-0.00168656	0.00217727	0.44039
cg22199651	-0.00900574	0.00532343	0.0938137
cg22199779	-0.00429101	0.00279552	0.127951
cg22199824	0.000609984	0.0139604	0.965236
cg22199864	-0.0128643	0.0136307	0.34756
cg22199908	-0.0143786	0.00990632	0.149782
cg22199912	-0.0121084	0.0101034	0.233576
cg22199958	0.00569376	0.0037422	0.13129
cg22199969	-0.0105555	0.0173882	0.545195
cg22200062	-0.00286934	0.0050731	0.572934
cg22200067	-0.000183161	0.00160656	0.90946
cg22200118	0.000285457	0.00566089	0.959883
cg22200236	-0.00029643	0.0069653	0.966139
cg22200247	-0.00457821	0.00756938	0.546661
cg22200270	0.0495576	0.0284835	0.0849584
cg22200289	-0.00546542	0.0038436	0.158152
cg22200330	0.00136895	0.0074262	0.854119
cg22200352	0.00171526	0.0102166	0.86701
cg22200379	-0.00293453	0.0118043	0.804181
cg22200443	0.00384053	0.00276577	0.168042
cg22200486	0.0191592	0.0237289	0.421341
cg22200557	0.0110564	0.0052565	0.0379423
cg22200569	-0.0234988	0.0179825	0.194292
cg22200611	-0.0120911	0.00641815	0.0624853
cg22200644	-0.00723149	0.00559325	0.199027
cg22200649	0.000315159	0.0113999	0.978
cg22200667	0.000658614	0.00495446	0.894513
cg22200696	0.00105011	0.0062079	0.866015
cg22200727	0.00942566	0.0158805	0.554162
cg22200736	0.00495898	0.00603883	0.413496
cg22200744	0.00988556	0.0142926	0.490757
cg22200774	-0.00501558	0.00942861	0.595938
cg22200814	0.0232289	0.0219935	0.293434
cg22200895	0.00136612	0.00352757	0.699381
cg22200903	-0.00561935	0.00470605	0.235276
cg22200994	-0.00508854	0.00646179	0.432863
cg22201066	0.000834695	0.00135662	0.539771
cg22201095	0.00610569	0.00606359	0.316393
cg22201105	0.00204764	0.00828462	0.805289
cg22201153	-0.00071712	0.00201456	0.722614
cg22201169	-0.0185733	0.0102072	0.0718089
cg22201225	0.0022606	0.00946404	0.811701
cg22201381	0.00207678	0.00403141	0.607585
cg22201383	-0.00534405	0.0151501	0.725025
cg22201478	-0.0325091	0.0174353	0.0651762
cg22201494	0.0101184	0.0116795	0.388379
cg22201526	0.0145573	0.00936586	0.123273
cg22201537	-0.00439033	0.00821892	0.594407
cg22201540	-0.0258035	0.0203306	0.207318
cg22201545	0.00112491	0.00418127	0.788457
cg22201573	0.000192395	0.00502936	0.969561
cg22201588	-0.012404	0.0181509	0.495945
cg22201614	-0.000259654	0.0027873	0.925966
cg22201615	0.00351585	0.00292539	0.232264
cg22201646	-0.0124345	0.00618637	0.0471262
cg22201666	0.00287215	0.0047463	0.54646
cg22201668	0.0148972	0.0253461	0.558025
cg22201734	0.00259806	0.00145529	0.0772521
cg22201778	5.68977e-05	0.00159898	0.971685
cg22201997	0.000313647	0.00560098	0.955455
cg22202015	0.00138355	0.00143652	0.337806
cg22202022	-0.0155067	0.0224996	0.492294
cg22202031	0.00272112	0.00223689	0.226667
cg22202123	-0.00104932	0.0125358	0.933458
cg22202131	-0.000934279	0.00227662	0.682405
cg22202154	0.00082921	0.00132373	0.532466
cg22202169	0.00149996	0.0271642	0.956075
cg22202181	0.00774378	0.0127264	0.544249
cg22202182	-0.000458724	0.0012948	0.723873
cg22202191	0.00750243	0.0148216	0.613843
cg22202234	0.000446812	0.00443658	0.919982
cg22202320	-0.00312693	0.00536242	0.561126
cg22202345	0.00717038	0.00443139	0.108794
cg22202357	-0.00372474	0.00627165	0.553919
cg22202381	-0.00123753	0.0118404	0.916968
cg22202401	-0.00433334	0.00589389	0.463923
cg22202490	0.00552715	0.00367846	0.136101
cg22202548	-0.00104793	0.00708091	0.882646
cg22202558	-0.0212557	0.0198142	0.285967
cg22202647	-0.00434229	0.00718645	0.547057
cg22202653	0.00397097	0.00632555	0.531587
cg22202670	-0.0164515	0.00969798	0.0929244
cg22202689	0.0039804	0.00889798	0.655599
cg22202701	0.000763589	0.00464242	0.869685
cg22202703	0.00523119	0.00572672	0.363192
cg22202786	-0.00573891	0.00970491	0.555626
cg22202837	0.00914625	0.0109808	0.406868
cg22202891	-0.00926752	0.0156617	0.555366
cg22202909	0.00216779	0.0022094	0.328878
cg22202929	0.00164196	0.0125316	0.896018
cg22202944	-0.00446377	0.00646335	0.491399
cg22203033	0.00425504	0.00469688	0.367151
cg22203077	0.00151185	0.00500835	0.763381
cg22203081	0.000952043	0.00206222	0.645328
cg22203323	0.00328747	0.0084219	0.69711
cg22203451	-0.00263846	0.0127809	0.836868
cg22203484	-0.01199	0.00984732	0.226245
cg22203493	0.00789643	0.00667344	0.23951
cg22203546	-0.0204829	0.0138339	0.141849
cg22203547	0.00335979	0.00460992	0.467817
cg22203582	0.00580748	0.00489384	0.238161
cg22203590	-0.000475848	0.0119109	0.968212
cg22203607	0.00609061	0.0065539	0.354966
cg22203659	0.000358983	0.00591361	0.951716
cg22203678	-0.00289126	0.00535994	0.590795
cg22203702	0.00286689	0.00407669	0.48354
cg22203704	0.0116995	0.00498934	0.0210082
cg22203749	0.0015496	0.00639382	0.808999
cg22203776	0.00420933	0.00377489	0.267486
cg22203829	0.00241541	0.00362102	0.506275
cg22203862	-0.00108733	0.00275984	0.694433
cg22203867	0.00816042	0.00665598	0.223067
cg22203890	0.0020164	0.0157895	0.898639
cg22203965	0.00153682	0.00126053	0.225642
cg22204045	0.0167118	0.0109482	0.130055
cg22204047	-0.000892654	0.00118124	0.451609
cg22204050	0.00456276	0.0190135	0.810841
cg22204103	-0.0217509	0.0142854	0.131016
cg22204199	0.000251185	0.00747688	0.973267
cg22204310	0.00397464	0.00389213	0.309625
cg22204479	0.0130148	0.00590977	0.029945
cg22204510	0.000311138	0.00151281	0.837467
cg22204640	-0.000422631	0.00146986	0.774301
cg22204671	0.0321869	0.0192818	0.0981881
cg22204764	0.00160738	0.0075304	0.831409
cg22204835	0.00606116	0.0049638	0.224929
cg22204931	0.000234767	0.00143794	0.870638
cg22204954	-0.0037609	0.00546243	0.49273
cg22205015	0.000716316	0.00147223	0.627641
cg22205276	-0.00992389	0.0129401	0.444941
cg22205299	-0.0020557	0.00641627	0.749342
cg22205341	0.00228925	0.00541763	0.673527
cg22205539	-0.000113563	0.00788029	0.988531
cg22205544	0.0012087	0.00857256	0.888156
cg22205567	0.00768298	0.00649084	0.239352
cg22205573	-0.0123022	0.00525627	0.0212447
cg22205607	0.00547872	0.00519952	0.294561
cg22205640	-0.00467789	0.00538203	0.386836
cg22205757	-0.0034097	0.00658071	0.605508
cg22205765	-0.0267306	0.0248119	0.283925
cg22205811	-0.00283058	0.0160035	0.859966
cg22205904	-0.0124656	0.0108781	0.254556
cg22205937	0.00447672	0.00979196	0.648531
cg22206053	0.000370409	0.0045803	0.935707
cg22206076	0.000188231	0.013493	0.988897
cg22206104	0.00421788	0.00872554	0.629872
cg22206167	-0.00481761	0.0153293	0.753966
cg22206240	-0.0126874	0.0102427	0.218364
cg22206368	-8.75607e-05	0.00198147	0.964841
cg22206370	-0.0253675	0.0118867	0.0352786
cg22206517	-0.0130311	0.0170456	0.44638
cg22206608	-0.00500921	0.00665718	0.453547
cg22206699	-0.00530046	0.0102445	0.606022
cg22206740	0.0025592	0.00660925	0.69942
cg22206745	0.0028395	0.00121998	0.021954
cg22206842	0.0266454	0.0223096	0.235167
cg22206855	-0.000881232	0.0101046	0.930678
cg22206874	0.00274529	0.0108986	0.801641
cg22206913	-0.014454	0.0103057	0.163854
cg22207134	0.00517598	0.00737232	0.484258
cg22207135	0.0106976	0.0112239	0.342831
cg22207139	-0.00359967	0.0161134	0.823683
cg22207141	-0.00561431	0.0144497	0.698441
cg22207171	-0.000778558	0.00223645	0.72848
cg22207207	-0.0022377	0.00139948	0.112987
cg22207257	-0.00595926	0.00914941	0.516329
cg22207272	-0.000959134	0.00186209	0.60763
cg22207322	0.0114189	0.0132088	0.389387
cg22207373	0.000979184	0.0116499	0.933184
cg22207405	0.00705524	0.0171836	0.682259
cg22207479	-0.0062811	0.00462339	0.177346
cg22207532	-0.0170997	0.0165695	0.304563
cg22207584	0.0123219	0.013801	0.374093
cg22207602	0.00111034	0.00116602	0.343269
cg22207633	-0.00877675	0.0130276	0.502055
cg22207661	-0.031584	0.0182058	0.0858506
cg22207672	-0.0122933	0.0124541	0.325982
cg22207702	-0.00613057	0.00691881	0.377703
cg22207733	-0.00210408	0.0012195	0.0875512
cg22207764	-0.00136353	0.00173863	0.434743
cg22207820	0.00508855	0.00403066	0.209719
cg22207832	-0.00345781	0.00725495	0.634677
cg22207900	-0.000142385	0.00400222	0.971691
cg22208012	0.00276321	0.00329698	0.403971
cg22208022	-0.00140148	0.00446996	0.754529
cg22208028	0.00461292	0.00798137	0.56459
cg22208138	-0.026721	0.0153352	0.0845012
cg22208165	-0.0153642	0.017763	0.389135
cg22208174	-0.00247655	0.00654725	0.706041
cg22208280	0.00272901	0.00871946	0.754949
cg22208295	-0.000855145	0.00463674	0.854051
cg22208304	-0.000282429	0.00920463	0.975583
cg22208361	-0.000844109	0.00126079	0.504714
cg22208365	-0.000582176	0.00137161	0.672151
cg22208408	0.00160436	0.00645772	0.804303
cg22208416	0.0172605	0.0137035	0.210756
cg22208430	0.00444071	0.00462439	0.339231
cg22208435	-0.00107876	0.00209192	0.607216
cg22208448	-0.00146145	0.00156026	0.351182
cg22208536	-0.0157565	0.0113618	0.168586
cg22208541	0.00168668	0.00282372	0.55164
cg22208593	0.00369689	0.0043448	0.396871
cg22208713	-0.0170591	0.0132575	0.201153
cg22208773	0.00210455	0.00600799	0.726857
cg22208928	-0.00756703	0.0133791	0.572941
cg22208943	-0.0306306	0.0222288	0.171288
cg22208997	-0.00362918	0.0133662	0.786552
cg22209098	0.0175263	0.0234103	0.455821
cg22209154	0.00325506	0.00939136	0.729619
cg22209166	0.00109747	0.00158339	0.489846
cg22209302	0.000251579	0.0149193	0.98658
cg22209344	-0.000591791	0.00546202	0.913938
cg22209355	-0.0112356	0.0108023	0.300794
cg22209370	-0.00190652	0.00177704	0.285915
cg22209377	-0.00225632	0.00504084	0.655403
cg22209431	-0.000988254	0.00912197	0.913945
cg22209441	0.000192114	0.00928158	0.983527
cg22209445	0.0120992	0.0105707	0.255108
cg22209466	-0.00515922	0.0122523	0.674599
cg22209472	0.000906082	0.0081732	0.911949
cg22209476	-0.00447743	0.00541299	0.410114
cg22209520	0.00501936	0.0102809	0.626463
cg22209538	0.0155577	0.0236998	0.513043
cg22209573	0.00372207	0.00905994	0.682078
cg22209584	0.00933865	0.00826249	0.261076
cg22209585	0.0129024	0.0101338	0.205898
cg22209588	0.00203341	0.0037623	0.590075
cg22209601	-0.00652524	0.0113703	0.567334
cg22209616	-0.003921	0.00204658	0.058237
cg22209656	-0.012766	0.0140695	0.3664
cg22209723	-0.00760016	0.0107622	0.481712
cg22209751	0.00191791	0.00195189	0.32818
cg22209756	0.0168581	0.0174144	0.335351
cg22209773	0.000341253	0.00157068	0.828445
cg22209898	-0.0156836	0.0194032	0.420837
cg22209918	0.00610826	0.0155409	0.695124
cg22209929	0.00685546	0.0190567	0.719799
cg22210061	-0.00750108	0.00860871	0.385658
cg22210116	0.0015094	0.00715338	0.833312
cg22210145	-0.00658966	0.00934231	0.482228
cg22210168	0.00562048	0.00493036	0.25702
cg22210209	0.0125923	0.0184158	0.495697
cg22210210	0.00902248	0.0110361	0.415561
cg22210220	-0.00549394	0.00702071	0.43575
cg22210246	-0.00834966	0.00681865	0.223628
cg22210251	0.00942125	0.00875791	0.284631
cg22210294	-0.00146929	0.00794394	0.853637
cg22210337	-0.010328	0.0130987	0.432286
cg22210458	0.0113951	0.010565	0.283377
cg22210493	0.000577107	0.00419269	0.890797
cg22210497	-0.00493445	0.00836538	0.556611
cg22210568	-0.00361627	0.0077894	0.643474
cg22210580	-0.00318885	0.00757569	0.674708
cg22210627	-0.017574	0.0191304	0.360492
cg22210644	0.00386335	0.00443334	0.385606
cg22210652	0.00998222	0.0153479	0.516928
cg22210682	-0.0104626	0.0147076	0.478506
cg22210751	-0.00116895	0.00337106	0.729501
cg22210779	0.00114937	0.00209862	0.585132
cg22210868	0.00411067	0.00421142	0.331382
cg22210905	0.00877471	0.0190184	0.645528
cg22211008	0.00859846	0.0134742	0.524839
cg22211058	-0.00128224	0.00207649	0.538308
cg22211092	-0.000429351	0.00255182	0.866725
cg22211154	-0.0207442	0.0207608	0.320109
cg22211164	-0.016661	0.0236005	0.481856
cg22211173	-0.010742	0.0155379	0.490951
cg22211198	-0.0100329	0.00940976	0.288891
cg22211233	-0.00477175	0.00416243	0.254371
cg22211266	-0.00414465	0.00566833	0.466371
cg22211300	-0.000348812	0.00420876	0.934114
cg22211324	-0.00240717	0.0133572	0.857348
cg22211329	-0.00137538	0.00589732	0.816067
cg22211339	-0.00054151	0.00266246	0.839246
cg22211437	-0.0122906	0.00601461	0.0436377
cg22211440	0.00829683	0.0135371	0.541337
cg22211442	-0.0208182	0.0197936	0.295443
cg22211497	0.00411243	0.00909227	0.652032
cg22211507	-0.00972959	0.00891882	0.277936
cg22211564	-0.0091699	0.012535	0.466158
cg22211672	-0.013599	0.0098441	0.170223
cg22211695	-0.0135724	0.009884	0.172772
cg22211719	0.00155296	0.00145727	0.289142
cg22211731	0.0027551	0.00386036	0.477081
cg22211736	-0.00243933	0.00596523	0.68347
cg22211749	-0.00823637	0.00394547	0.0393802
cg22211774	-0.00421233	0.00430011	0.329654
cg22211784	0.00071105	0.00228142	0.755941
cg22211850	0.00266655	0.00344137	0.440257
cg22211894	0.00234963	0.00941668	0.803472
cg22211917	0.00189277	0.00657766	0.774128
cg22211941	-0.0010712	0.00945569	0.91003
cg22211947	0.00215794	0.0016362	0.190224
cg22211968	-0.00222972	0.00489145	0.649494
cg22212156	0.00175145	0.00574238	0.760997
cg22212217	-0.0248803	0.0192663	0.199545
cg22212218	0.00487042	0.00876913	0.579858
cg22212237	-0.00387396	0.00612029	0.528197
cg22212238	-0.00345805	0.00234917	0.144153
cg22212250	0.011225	0.0107662	0.299639
cg22212260	0.0141371	0.0205033	0.492103
cg22212356	0.0140801	0.0115796	0.226871
cg22212380	0.00414904	0.0133333	0.756313
cg22212414	-0.0105187	0.0151673	0.489597
cg22212430	-0.00719664	0.00925695	0.43874
cg22212542	-0.00562958	0.00600106	0.350455
cg22212560	0.00968283	0.0176123	0.583698
cg22212572	0.00387455	0.0143273	0.787386
cg22212700	0.000597396	0.0022494	0.791109
cg22212727	-0.00155357	0.0045398	0.73291
cg22212734	-0.00239033	0.0018673	0.203472
cg22212767	0.0115925	0.00446513	0.0108447
cg22212796	0.00538657	0.0174195	0.757793
cg22212801	-0.00085896	0.00142452	0.547887
cg22212829	-0.00142952	0.00133585	0.287143
cg22212839	-0.00927531	0.00850165	0.277894
cg22212873	-0.0143487	0.00901077	0.114452
cg22212898	0.00111272	0.000956887	0.247657
cg22212938	0.0164343	0.0270805	0.545312
cg22213006	-0.00937651	0.00896091	0.297908
cg22213014	-0.0206275	0.0197615	0.299084
cg22213022	9.04135e-05	0.00501752	0.985659
cg22213050	-0.000473577	0.00906975	0.958462
cg22213076	0.00807573	0.0106795	0.451313
cg22213142	0.000154887	0.0150189	0.991792
cg22213193	-0.00661439	0.00667867	0.324381
cg22213235	0.0042017	0.00278283	0.134232
cg22213247	0.0038098	0.0128848	0.768085
cg22213264	-0.00156724	0.00235076	0.506503
cg22213309	0.0042221	0.00705283	0.550767
cg22213386	-0.0129082	0.00963498	0.183374
cg22213391	0.00325446	0.0102697	0.751981
cg22213420	-0.000347095	0.00361179	0.923633
cg22213445	-0.0212502	0.0133358	0.114211
cg22213449	0.00336058	0.0108264	0.756898
cg22213475	0.00146553	0.00952207	0.877992
cg22213614	-0.00544161	0.00701545	0.439779
cg22213622	0.00878199	0.00675638	0.196655
cg22213666	0.00392622	0.0081223	0.629877
cg22213751	-0.00805643	0.00491978	0.104656
cg22213752	-0.00682981	0.00716093	0.342505
cg22213821	-0.000660251	0.00188775	0.727257
cg22213837	0.0320313	0.0161176	0.0496187
cg22214172	-0.00124963	0.00456853	0.78501
cg22214259	0.00732462	0.00720466	0.311774
cg22214335	0.00438107	0.004549	0.337828
cg22214349	-0.0117671	0.0125587	0.351034
cg22214414	0.00562009	0.0094449	0.553161
cg22214498	0.0108821	0.00522172	0.039709
cg22214581	0.000216942	0.0148612	0.988382
cg22214616	-0.00128715	0.00186965	0.492768
cg22214659	0.000893809	0.0038426	0.816543
cg22214746	-0.00430463	0.00938703	0.647536
cg22214780	-0.013212	0.0140835	0.350444
cg22214800	0.0262271	0.0244424	0.285846
cg22214854	-0.0172367	0.0111687	0.125916
cg22214889	-0.0177129	0.0123823	0.155691
cg22214896	0.00238389	0.00492917	0.629707
cg22215106	-0.00917801	0.00999945	0.360905
cg22215119	0.00328527	0.0118745	0.782607
cg22215202	-0.00213829	0.00177393	0.230896
cg22215258	-0.00228207	0.00193009	0.239864
cg22215298	0.00124449	0.0118625	0.916658
cg22215340	-0.00163577	0.00219458	0.457798
cg22215342	0.0164413	0.00720106	0.0245357
cg22215392	0.00333739	0.00759287	0.661217
cg22215453	0.000846224	0.00405268	0.835024
cg22215490	0.000128773	0.00142825	0.928339
cg22215492	-0.000421291	0.00130591	0.747669
cg22215512	0.00801107	0.0128115	0.533197
cg22215520	-4.52174e-06	0.0012763	0.99718
cg22215540	0.0109323	0.0126732	0.390401
cg22215576	-0.00976993	0.00929698	0.295851
cg22215625	0.00222707	0.00684089	0.745443
cg22215627	-0.00415033	0.00885211	0.640196
cg22215642	-0.0184187	0.0087652	0.0381244
cg22215678	0.00374798	0.0163893	0.819581
cg22215700	0.0010711	0.00280636	0.703518
cg22215728	-0.00729263	0.00489023	0.13904
cg22215737	-0.000345423	0.00112275	0.758983
cg22215739	-0.0104463	0.00701811	0.139771
cg22215783	0.00242885	0.00400104	0.54519
cg22215784	0.000582626	0.0154723	0.970037
cg22215785	-0.0146051	0.00885005	0.102023
cg22215827	-0.0137584	0.0156486	0.381394
cg22215836	0.00302509	0.00439636	0.49299
cg22215942	0.00145981	0.00579285	0.801556
cg22215994	0.0119498	0.0134016	0.374713
cg22216015	0.00126226	0.001444	0.384134
cg22216073	-0.00311098	0.0100854	0.758372
cg22216077	-0.00623259	0.00507957	0.222706
cg22216157	0.0148536	0.0232212	0.523858
cg22216159	0.00469226	0.0142244	0.742186
cg22216174	-0.00255289	0.00367174	0.488492
cg22216196	0.00558845	0.00847442	0.511123
cg22216217	-0.0238021	0.0150097	0.115947
cg22216242	-0.012071	0.0203846	0.555079
cg22216302	-0.0126144	0.012336	0.308979
cg22216342	-0.0162612	0.0100537	0.108934
cg22216355	-5.77139e-05	0.002009	0.977139
cg22216431	-0.00444382	0.00527053	0.401159
cg22216471	-0.00904938	0.0049708	0.0716725
cg22216476	-0.00876405	0.011259	0.438171
cg22216491	0.000541822	0.00171895	0.753262
cg22216600	-0.000354642	0.00216862	0.870428
cg22216627	0.00679641	0.0125149	0.588293
cg22216643	0.0193713	0.014182	0.175032
cg22216738	-0.0110831	0.0199509	0.579782
cg22216757	-0.00623471	0.00518947	0.232428
cg22216949	-0.0146269	0.0177472	0.411798
cg22216952	-0.00690456	0.00990997	0.487589
cg22217144	-0.0145552	0.0169643	0.392949
cg22217158	0.000965916	0.00497679	0.846504
cg22217218	-0.00262625	0.00613862	0.6697
cg22217235	0.00625067	0.00667274	0.351146
cg22217264	0.0217622	0.0207725	0.297328
cg22217449	0.0107531	0.00595103	0.0737798
cg22217461	-0.00471004	0.0112761	0.677061
cg22217463	0.00251088	0.00413509	0.545087
cg22217533	0.00369378	0.00507445	0.468366
cg22217583	0.00380743	0.0043867	0.387501
cg22217604	0.00160653	0.00514793	0.755635
cg22217660	0.00183238	0.00655081	0.780272
cg22217676	-0.00906186	0.00604973	0.137311
cg22217678	0.000172663	0.00584271	0.976483
cg22217737	1.57836e-05	0.0057078	0.997799
cg22217793	-0.00410457	0.00631144	0.516965
cg22217807	-0.000426374	0.00148363	0.774412
cg22217860	-0.00509544	0.0157416	0.746847
cg22217925	0.00696523	0.00480096	0.149966
cg22218015	0.00382064	0.0128029	0.766002
cg22218042	0.0072335	0.00451338	0.11216
cg22218058	-0.00128726	0.00510016	0.801252
cg22218114	-0.00933382	0.0110786	0.401515
cg22218115	0.00625252	0.0126362	0.62182
cg22218241	-0.00368278	0.0131554	0.780098
cg22218316	7.92663e-05	0.0162301	0.996113
cg22218322	0.00995128	0.00967589	0.306214
cg22218325	-0.000993261	0.00384421	0.796646
cg22218407	0.000216731	0.00398023	0.956684
cg22218409	-0.0015722	0.00121985	0.200424
cg22218437	0.00364964	0.00342444	0.289097
cg22218444	0.00489783	0.0103312	0.636477
cg22218447	0.00743827	0.00820373	0.366748
cg22218464	0.00325653	0.00863509	0.706878
cg22218470	-0.00237209	0.00820761	0.773171
cg22218512	-0.00188859	0.00644169	0.76999
cg22218536	0.00695636	0.00381886	0.0715085
cg22218543	-0.00150368	0.0044546	0.736404
cg22218566	-0.00927461	0.0146071	0.526919
cg22218588	0.0261106	0.0293582	0.375933
cg22218695	-0.00927235	0.00518539	0.0767778
cg22218709	-0.00119891	0.00323486	0.711704
cg22218735	-0.00391084	0.00681994	0.567633
cg22218806	-0.00291856	0.00561886	0.604614
cg22218827	-0.00170339	0.00179018	0.343634
cg22218911	-0.00457072	0.00310154	0.143706
cg22219047	0.00497922	0.00501962	0.323615
cg22219054	-0.0179871	0.00845405	0.0358263
cg22219076	0.00918071	0.00999513	0.360558
cg22219083	-0.00321706	0.00147708	0.0317576
cg22219089	0.00683577	0.0223417	0.760267
cg22219136	0.00180839	0.00221686	0.416585
cg22219225	0.00222465	0.00186225	0.235069
cg22219248	9.03224e-05	0.00286549	0.974917
cg22219254	-0.00176535	0.00158972	0.269456
cg22219255	0.00233861	0.007283	0.748801
cg22219278	0.00342162	0.00251683	0.177047
cg22219371	-0.00140312	0.00550842	0.79946
cg22219379	-0.0116286	0.0137383	0.399332
cg22219450	0.00282354	0.01166	0.809155
cg22219489	0.000476099	0.00122848	0.699171
cg22219494	-0.00100269	0.00920095	0.913439
cg22219587	0.000108061	0.00172322	0.950124
cg22219675	-0.000535133	0.00633526	0.932852
cg22219699	0.00237046	0.00487735	0.628021
cg22219752	-8.35604e-06	0.00167071	0.996019
cg22219776	0.0022335	0.0100431	0.824462
cg22219795	-0.00478993	0.004916	0.332231
cg22219869	-0.00438567	0.00545468	0.423292
cg22219876	-0.0147738	0.0100494	0.144669
cg22219902	5.57268e-05	0.00229618	0.980686
cg22219908	0.0024878	0.00503893	0.62259
cg22219933	-0.00058844	0.00625069	0.925186
cg22220013	0.00294304	0.00438947	0.504099
cg22220152	-0.00131966	0.00704308	0.85175
cg22220153	-0.000963708	0.00378579	0.799586
cg22220165	-0.00331742	0.0034268	0.335339
cg22220258	-0.000598917	0.00939478	0.949297
cg22220287	0.0148123	0.010814	0.17384
cg22220310	0.00527215	0.00426814	0.219638
cg22220380	0.00310846	0.00774634	0.689069
cg22220403	-0.00949233	0.0103442	0.361009
cg22220465	-0.00287932	0.00553636	0.60416
cg22220502	-0.0137798	0.00751391	0.0696426
cg22220545	0.0085753	0.00752394	0.257119
cg22220565	0.0036819	0.00535286	0.493147
cg22220662	-0.0257788	0.0152312	0.0936647
cg22220674	-0.00824644	0.00746824	0.272156
cg22220710	-0.00549739	0.0156286	0.725764
cg22220728	7.79927e-06	0.00999289	0.999379
cg22220796	0.00374509	0.0175523	0.831475
cg22220806	-0.0151194	0.0136886	0.272017
cg22220841	-0.00120311	0.00767656	0.875777
cg22220936	0.00642723	0.0099746	0.520817
cg22220986	0.00566411	0.00865527	0.514349
cg22220991	0.000297636	0.00645359	0.963307
cg22221025	-0.0203237	0.0126435	0.111111
cg22221026	4.21341e-05	0.00108343	0.969056
cg22221047	0.00465088	0.0135976	0.733041
cg22221067	0.00350816	0.00532261	0.511344
cg22221074	-0.016407	0.0122791	0.184525
cg22221131	0.000187651	0.00234834	0.93647
cg22221222	-0.00103549	0.00133378	0.439371
cg22221230	0.00568506	0.00369905	0.127477
cg22221246	-0.00879967	0.00924523	0.34349
cg22221266	-0.00246379	0.00639865	0.70102
cg22221320	-0.0187249	0.0105468	0.0788724
cg22221330	0.0047805	0.00998246	0.633063
cg22221403	-0.019151	0.00756639	0.0129304
cg22221427	0.0110119	0.0183282	0.549322
cg22221487	0.00681642	0.016794	0.685695
cg22221490	-0.00236264	0.00141817	0.0988473
cg22221499	0.00408556	0.00549719	0.459099
cg22221554	-0.0051147	0.00882723	0.563607
cg22221557	-0.00376175	0.0113289	0.740547
cg22221575	0.015231	0.0115448	0.190082
cg22221669	0.000168153	0.00265531	0.949633
cg22221696	0.0105207	0.0116733	0.369613
cg22221730	0.0108353	0.0134971	0.424001
cg22221827	-0.00162354	0.00163208	0.322253
cg22221831	-0.0220377	0.0148601	0.141218
cg22221847	-0.00528421	0.0153851	0.731971
cg22221870	-0.00446935	0.00457562	0.331038
cg22222104	0.00853457	0.00992274	0.39179
cg22222217	0.00237384	0.00608292	0.697183
cg22222261	0.000341502	0.00374002	0.927429
cg22222355	-0.000780919	0.0035044	0.824115
cg22222413	0.00441577	0.0107694	0.682662
cg22222428	-0.00420935	0.0110119	0.703085
cg22222453	0.00843011	0.00493914	0.090963
cg22222461	0.00180078	0.0110897	0.871331
cg22222502	0.0146691	0.0132644	0.271422
cg22222526	-0.00021235	0.0091197	0.98147
cg22222560	0.00312359	0.00203284	0.127559
cg22222592	-0.00823162	0.00323348	0.0124311
cg22222614	0.000323536	0.00447239	0.942475
cg22222644	-0.00475924	0.00587403	0.419739
cg22222659	0.0146626	0.0215192	0.497211
cg22222663	0.00603293	0.0094859	0.526237
cg22222799	0.0260653	0.0436001	0.551307
cg22222858	-0.0226574	0.0229335	0.325556
cg22222872	-0.00500669	0.00346837	0.151998
cg22222917	0.00252371	0.0057422	0.661247
cg22222922	-0.0133467	0.0108916	0.223299
cg22222999	-0.0124505	0.0136783	0.364885
cg22223001	-0.00876218	0.00786854	0.268133
cg22223109	0.00342234	0.00999678	0.73281
cg22223114	-0.00475816	0.00540565	0.380851
cg22223119	-0.00500211	0.0192743	0.795765
cg22223151	0.00145146	0.00411289	0.724902
cg22223182	0.0229597	0.0211443	0.280153
cg22223232	0.00781532	0.0102089	0.445754
cg22223244	0.00549364	0.00490159	0.265063
cg22223402	-0.0135565	0.00985542	0.172037
cg22223419	0.00283365	0.0106688	0.791093
cg22223441	-0.00603939	0.00441135	0.174049
cg22223530	0.00302167	0.013191	0.819282
cg22223531	0.00125456	0.00153013	0.414221
cg22223600	-0.000837422	0.00474645	0.860312
cg22223602	0.00228849	0.00136891	0.0976975
cg22223655	0.00387313	0.00147513	0.0100073
cg22223748	0.00347475	0.00835269	0.678298
cg22223921	-0.0156757	0.00889743	0.081156
cg22223941	0.021007	0.0183373	0.254699
cg22223959	0.00852353	0.0073015	0.245838
cg22223969	-0.00378288	0.00721616	0.601283
cg22224040	-0.00676763	0.0162569	0.678087
cg22224043	0.00395331	0.00794589	0.619909
cg22224068	-0.00195272	0.00349294	0.577379
cg22224083	0.00120441	0.00804451	0.881289
cg22224113	0.00366479	0.0106311	0.731027
cg22224151	0.00807962	0.00635746	0.206717
cg22224202	-0.000492054	0.00574839	0.931957
cg22224257	-0.00184757	0.0016253	0.258357
cg22224310	0.00131516	0.00136584	0.337922
cg22224313	-0.000657901	0.00168423	0.696905
cg22224337	-0.000132456	0.00319938	0.967059
cg22224360	0.00283986	0.00441022	0.521097
cg22224445	0.0156156	0.0149046	0.297303
cg22224462	0.00609345	0.00758428	0.423631
cg22224577	0.00598699	0.00445188	0.181725
cg22224597	-0.00651333	0.00448006	0.14912
cg22224625	-0.000433074	0.00112437	0.70093
cg22224628	0.00240032	0.00512768	0.640724
cg22224642	-0.00146792	0.00575166	0.79908
cg22224666	-0.00816871	0.012233	0.505827
cg22224691	0.0138428	0.00683517	0.0455089
cg22224704	-0.000782664	0.00527303	0.882304
cg22224734	-0.00285699	0.00702571	0.685136
cg22224736	0.00106481	0.00784546	0.892313
cg22224762	0.0157842	0.00551327	0.00511376
cg22224769	-0.000965735	0.0011976	0.421931
cg22224790	-0.000650874	0.00573434	0.909858
cg22224943	0.0198181	0.0124616	0.114914
cg22224989	0.00827675	0.00358006	0.0228339
cg22225014	0.003516	0.00360092	0.331213
cg22225065	-0.00112796	0.00147485	0.446195
cg22225080	0.00468663	0.0132952	0.7252
cg22225094	-0.00143671	0.00335993	0.669861
cg22225105	-0.000110617	0.00190237	0.953748
cg22225179	0.0144652	0.0226599	0.524699
cg22225207	-0.000636177	0.0103666	0.951189
cg22225258	0.000776899	0.00123426	0.530494
cg22225267	-0.0080631	0.0111069	0.469563
cg22225298	-2.9342e-05	0.00444024	0.994741
cg22225307	-0.0100637	0.00705715	0.156974
cg22225479	-0.000537998	0.00713982	0.940085
cg22225546	-0.00114	0.00107899	0.293264
cg22225577	-0.00242918	0.00945548	0.797779
cg22225673	-0.00527992	0.00213312	0.0149973
cg22225685	0.00298426	0.00569605	0.601496
cg22225802	0.00205735	0.00367002	0.576336
cg22225856	0.00743353	0.0107182	0.489577
cg22225886	0.0154687	0.0119864	0.199845
cg22225892	-2.42648e-05	0.000762416	0.974674
cg22225918	0.00526147	0.00956083	0.58333
cg22225928	-0.0264134	0.0147783	0.0769168
cg22225931	0.011304	0.0109089	0.302599
cg22225943	0.00424384	0.0108625	0.696861
cg22226024	-0.0131428	0.00919613	0.156073
cg22226042	0.00573931	0.00527723	0.279403
cg22226091	-0.00100499	0.00328539	0.760319
cg22226131	-0.00258535	0.00654194	0.69354
cg22226197	0.00152792	0.00401273	0.704182
cg22226273	-0.00204242	0.00297927	0.494587
cg22226311	0.0110065	0.0113913	0.336264
cg22226342	-0.0113987	0.00947378	0.231746
cg22226398	-0.00737721	0.00820414	0.370703
cg22226438	0.00228759	0.00984565	0.816745
cg22226526	0.00769553	0.0102453	0.454339
cg22226527	-0.00153321	0.00928466	0.869173
cg22226532	0.00272708	0.00615252	0.658545
cg22226568	0.00251674	0.00767224	0.743574
cg22226592	0.0081102	0.0166729	0.627727
cg22226656	-0.00749305	0.0151005	0.620834
cg22226680	0.00568947	0.0142644	0.690849
cg22226698	-0.00622949	0.00433126	0.153482
cg22226765	-0.00249012	0.0017253	0.152063
cg22226775	0.011104	0.0161363	0.492958
cg22226784	0.0066864	0.00698003	0.340407
cg22226804	-0.00198651	0.0117865	0.866497
cg22226821	-0.0346904	0.0164919	0.0379332
cg22226832	0.0134099	0.0144154	0.354484
cg22226839	-0.000992608	0.00269437	0.713353
cg22226852	-0.00174453	0.0125791	0.889978
cg22226904	-0.00430384	0.00471836	0.363885
cg22226928	-0.0229257	0.0228294	0.317698
cg22227034	-0.00475377	0.00696211	0.496308
cg22227058	0.000582652	0.0011251	0.605695
cg22227104	0.00123806	0.00516143	0.810924
cg22227138	-0.00245672	0.00624247	0.694752
cg22227168	0.0047694	0.00361739	0.190359
cg22227175	-0.0018252	0.00106634	0.0900618
cg22227285	0.0023724	0.00212481	0.266875
cg22227306	0.006316	0.00610616	0.30346
cg22227354	0.00167816	0.00217609	0.442418
cg22227379	0.00687077	0.00943901	0.468368
cg22227401	-0.0155533	0.0156131	0.321571
cg22227407	-0.0263299	0.0187638	0.163647
cg22227424	0.00238949	0.00225306	0.291448
cg22227433	0.00138677	0.00358793	0.699939
cg22227474	-0.020139	0.012298	0.104651
cg22227582	-0.00311032	0.00689669	0.652975
cg22227603	-0.00415556	0.00876538	0.636471
cg22227621	0.00246433	0.00502915	0.6252
cg22227689	0.00051047	0.0015546	0.743325
cg22227719	0.0161387	0.00784436	0.0422542
cg22227726	0.019905	0.0116726	0.0912472
cg22227747	0.00586575	0.00721932	0.418431
cg22227772	0.00411434	0.00332653	0.219049
cg22227893	0.00508867	0.00579846	0.382269
cg22227910	-0.00636884	0.00775516	0.413463
cg22227965	-0.00299322	0.00596256	0.616769
cg22227991	-0.00289769	0.00844075	0.732096
cg22228044	-0.0168688	0.0151987	0.269711
cg22228071	-0.00709203	0.00436146	0.107083
cg22228116	0.00991457	0.00572841	0.0865771
cg22228129	0.00110603	0.00340868	0.746256
cg22228131	-0.00108543	0.00327807	0.741246
cg22228134	0.00516893	0.013288	0.698109
cg22228142	0.00192405	0.0114265	0.86662
cg22228205	-0.00171225	0.00200883	0.396051
cg22228296	0.000650064	0.00112709	0.565395
cg22228302	0.00144875	0.00837827	0.863066
cg22228337	-0.0151673	0.00840045	0.0739993
cg22228373	-0.000339404	0.000994765	0.733676
cg22228407	-0.0028095	0.00686524	0.683242
cg22228457	-0.00228669	0.00744293	0.759307
cg22228488	0.00392151	0.00313385	0.21373
cg22228495	0.00368655	0.0147319	0.802913
cg22228520	-0.00308566	0.00609512	0.613795
cg22228556	-0.00233164	0.00533572	0.663062
cg22228557	0.00172177	0.0065843	0.794247
cg22228586	0.00341383	0.00560898	0.544146
cg22228613	-0.00286517	0.0147059	0.84592
cg22228627	0.0039566	0.00884453	0.65559
cg22228677	-0.001059	0.0011179	0.345765
cg22228688	-0.0123335	0.0117518	0.296477
cg22228737	-0.0108256	0.00857392	0.209663
cg22228748	-0.00764465	0.00625051	0.224187
cg22228754	0.000994026	0.00399158	0.803848
cg22228869	0.00505824	0.00669014	0.451383
cg22228947	0.0030445	0.00201415	0.1338
cg22228982	-0.00448425	0.0100414	0.656145
cg22228988	0.0186202	0.00948383	0.0523819
cg22229016	0.00805356	0.0102006	0.431675
cg22229034	-0.000777222	0.00118859	0.514675
cg22229039	-0.0259905	0.018238	0.15725
cg22229043	0.000580433	0.00223877	0.795964
cg22229076	-0.00029497	0.0021967	0.893452
cg22229141	0.00307206	0.0038721	0.429433
cg22229142	-0.00571154	0.010707	0.594912
cg22229180	0.00556943	0.0110746	0.616139
cg22229206	0.00258699	0.00497108	0.60393
cg22229231	0.00352015	0.00782997	0.653991
cg22229261	0.0101477	0.00835959	0.227643
cg22229303	0.00247293	0.004093	0.547088
cg22229324	-0.000865068	0.00214989	0.688264
cg22229470	0.00587568	0.010577	0.579783
cg22229496	0.00724262	0.0137873	0.600529
cg22229545	-0.00476853	0.0141646	0.737086
cg22229551	-0.00639602	0.0143576	0.656936
cg22229594	-0.00133596	0.00232201	0.56635
cg22229643	-0.00865725	0.00801386	0.282614
cg22229663	-0.00104613	0.00355252	0.769004
cg22229775	0.0198026	0.00996654	0.0496687
cg22229828	-0.00443094	0.00828942	0.594161
cg22229836	-0.00300624	0.0119526	0.801933
cg22229906	0.00655357	0.00355471	0.0681984
cg22229948	-0.00216603	0.00516246	0.675698
cg22230086	-0.0165323	0.0153226	0.283207
cg22230141	0.00268592	0.00630911	0.671226
cg22230167	-0.00240169	0.00359729	0.505902
cg22230224	-0.0120736	0.0111272	0.280508
cg22230229	0.00562607	0.0104633	0.591981
cg22230287	0.000697511	0.00598981	0.90753
cg22230293	0.00374253	0.0045861	0.416406
cg22230366	0.00720208	0.00479	0.135845
cg22230387	-0.00287279	0.00423097	0.498712
cg22230395	-5.88384e-05	0.001215	0.961473
cg22230400	-0.00175077	0.00386854	0.651841
cg22230468	-0.00708532	0.00470508	0.135248
cg22230474	-0.00195629	0.00895985	0.827609
cg22230559	0.000276868	0.00814639	0.972956
cg22230581	0.0125868	0.00897807	0.164027
cg22230584	-0.00382374	0.00761655	0.61675
cg22230604	-0.000167423	0.00254576	0.947696
cg22230640	0.000767065	0.00289689	0.791717
cg22230648	0.00420859	0.00832998	0.614506
cg22230660	-0.0205565	0.0130635	0.118744
cg22230662	-0.00218992	0.00190888	0.254023
cg22230873	1.50085e-06	0.0174713	0.999932
cg22230912	0.00391202	0.00501452	0.437152
cg22230917	-0.00320243	0.0136029	0.814362
cg22230947	0.00159154	0.0123747	0.897923
cg22231012	0.00215004	0.00147126	0.147051
cg22231062	-0.00570716	0.012816	0.657055
cg22231070	-0.00380883	0.00377756	0.315754
cg22231101	0.0293603	0.0301693	0.332809
cg22231123	0.00444436	0.00439227	0.314047
cg22231128	0.00220931	0.00845892	0.79449
cg22231244	-0.00407193	0.0086854	0.640215
cg22231259	0.00174914	0.0063517	0.783592
cg22231329	0.00681118	0.00541654	0.211509
cg22231400	0.00642729	0.0144996	0.658525
cg22231424	0.0100518	0.00806205	0.215382
cg22231483	0.000629597	0.0113675	0.955942
cg22231516	-0.0094509	0.00828619	0.256777
cg22231602	-0.00635394	0.00835013	0.448484
cg22231606	-0.000193024	0.00312386	0.950853
cg22231620	0.0281772	0.0243609	0.250167
cg22231719	0.010617	0.00707457	0.136575
cg22231758	-0.00779388	0.00805459	0.335562
cg22231902	-0.000773847	0.00219897	0.725644
cg22231908	2.62939e-05	0.00169641	0.987664
cg22231909	-0.00396126	0.0238245	0.868282
cg22231928	0.000425997	0.00635684	0.946704
cg22232047	-0.000670672	0.00147934	0.651273
cg22232048	0.00581101	0.00331283	0.0824784
cg22232056	-0.0186704	0.0150729	0.218366
cg22232107	0.0108928	0.0080081	0.176818
cg22232116	0.00474343	0.00682131	0.488428
cg22232119	0.000357598	0.00592144	0.951965
cg22232120	0.000674624	0.00243691	0.782478
cg22232164	-0.0215764	0.016263	0.187624
cg22232206	0.000178014	0.00183238	0.922803
cg22232207	-0.00509564	0.0069771	0.466892
cg22232269	0.000773047	0.00351855	0.826548
cg22232320	0.0046638	0.0104415	0.656086
cg22232327	0.00561743	0.00352117	0.113794
cg22232354	-0.00932953	0.00435639	0.034657
cg22232397	-0.000395676	0.00155554	0.799735
cg22232424	-0.00763755	0.00936765	0.416832
cg22232492	0.00273223	0.0110517	0.805242
cg22232500	-0.00756698	0.00859611	0.380818
cg22232504	0.00237611	0.0112753	0.833522
cg22232535	0.00141359	0.00360291	0.695637
cg22232554	0.0113099	0.00460541	0.0157828
cg22232566	-0.000418639	0.00581687	0.94277
cg22232695	0.000166612	0.010381	0.987227
cg22232697	0.0136211	0.0136138	0.319464
cg22232704	0.00101723	0.0137695	0.941257
cg22232707	0.0182304	0.0211271	0.390261
cg22232708	0.00311844	0.00549889	0.571915
cg22232737	-0.00412086	0.00441308	0.352665
cg22232815	0.0138368	0.0113488	0.225627
cg22232830	-0.0032593	0.0159499	0.838498
cg22232843	-0.00594101	0.0159724	0.710713
cg22232859	0.00546738	0.00446667	0.223813
cg22232952	0.0124524	0.00779455	0.113294
cg22232978	0.00109432	0.0161708	0.946181
cg22232992	-0.00108828	0.00139228	0.436265
cg22233020	-0.00895816	0.00694565	0.200112
cg22233027	0.00143749	0.00150734	0.342556
cg22233032	0.00496663	0.0195593	0.800073
cg22233082	-0.00755032	0.00373737	0.0460346
cg22233093	0.000347433	0.00188362	0.854034
cg22233121	0.0219376	0.0165088	0.186924
cg22233141	0.00453846	0.00434666	0.298944
cg22233152	0.0030199	0.0013457	0.0270298
cg22233170	0.00121955	0.00698952	0.861839
cg22233189	0.00505236	0.0161457	0.75499
cg22233230	-0.00308794	0.00897012	0.731383
cg22233255	-0.00130561	0.00660606	0.843729
cg22233356	0.00994105	0.00848704	0.244253
cg22233425	0.00255078	0.00729449	0.72731
cg22233512	0.013597	0.0266623	0.611195
cg22233524	-0.000148328	0.00938561	0.987422
cg22233547	0.00170309	0.00594208	0.775
cg22233595	-0.00506257	0.00663151	0.447015
cg22233604	-0.0040154	0.00541927	0.460461
cg22233648	0.0166733	0.0241752	0.491991
cg22233660	0.00125653	0.00633726	0.843232
cg22233667	-0.00395086	0.0116876	0.736042
cg22233726	-0.00199495	0.00201414	0.324334
cg22233757	-0.0128531	0.0165415	0.43898
cg22233808	0.0070082	0.00729668	0.339138
cg22233843	-0.00754458	0.0354006	0.831667
cg22233844	7.90259e-05	0.00428138	0.98531
cg22233890	0.0117009	0.0172126	0.49821
cg22233934	0.00976672	0.00697526	0.16455
cg22233963	0.00425773	0.0107498	0.692893
cg22233974	0.0151247	0.0122822	0.221051
cg22233994	0.00469173	0.00808488	0.563012
cg22234061	8.59412e-05	0.00494441	0.986167
cg22234080	-0.000650981	0.00422468	0.877849
cg22234135	-0.0073948	0.0113477	0.516116
cg22234154	-0.0110466	0.015214	0.469486
cg22234239	-0.00234576	0.00510087	0.646605
cg22234262	-0.00504655	0.00662634	0.448097
cg22234267	0.00433382	0.00335679	0.199658
cg22234344	-0.00133549	0.00142799	0.351926
cg22234345	0.00920317	0.00518283	0.0788238
cg22234368	0.00567983	0.00554271	0.307959
cg22234394	-0.00123738	0.0036138	0.732765
cg22234419	0.0109644	0.026705	0.682263
cg22234479	-0.00350597	0.0100907	0.728986
cg22234488	-0.000751069	0.00734373	0.918744
cg22234529	0.0104439	0.0115931	0.36982
cg22234627	0.000258556	0.00707767	0.970932
cg22234630	0.00146638	0.00164278	0.374205
cg22234663	-0.0259526	0.0144522	0.0755546
cg22234665	-0.0114878	0.0242512	0.636748
cg22234738	0.00546306	0.0192314	0.776944
cg22234780	0.00662139	0.006924	0.341229
cg22234827	-0.000728523	0.00156035	0.641589
cg22234831	-0.000702398	0.00138247	0.61252
cg22234842	-0.00208242	0.00265719	0.435072
cg22234855	-0.00455093	0.00738607	0.539195
cg22234897	0.00163918	0.00107317	0.129813
cg22234930	0.0134253	0.0204772	0.513573
cg22234941	-0.0460747	0.0250843	0.0692106
cg22234943	0.00488002	0.00348141	0.16409
cg22234950	-0.00338965	0.0102519	0.741612
cg22234962	0.00267054	0.0083686	0.750306
cg22235012	-0.000330167	0.00161974	0.838893
cg22235018	-0.00333906	0.00226148	0.142955
cg22235072	0.00425675	0.00590394	0.472591
cg22235080	0.00616616	0.00675767	0.363717
cg22235132	-0.000239489	0.00375029	0.94921
cg22235148	0.000215558	0.00177466	0.903567
cg22235160	-1.60445e-05	0.00378744	0.996628
cg22235184	0.00329969	0.00544321	0.545753
cg22235233	-0.0041448	0.00913479	0.651001
cg22235258	0.00282551	0.00625969	0.652692
cg22235264	-0.0172199	0.016121	0.288018
cg22235293	-0.00395483	0.0116816	0.735657
cg22235314	0.0144741	0.0217813	0.507887
cg22235407	0.0343239	0.0176268	0.0543096
cg22235434	0.00463785	0.00731982	0.527787
cg22235466	0.00105132	0.00627429	0.867268
cg22235484	-0.0137707	0.00749752	0.0692239
cg22235522	-0.00711505	0.0105943	0.503392
cg22235527	-0.00499773	0.00885796	0.573876
cg22235600	0.0107839	0.021832	0.622425
cg22235661	0.00608218	0.00784743	0.440137
cg22235727	-0.00951383	0.00967474	0.3278
cg22235846	0.0170859	0.0255644	0.505451
cg22235873	0.000977977	0.00337337	0.772485
cg22235877	-0.00111502	0.00600689	0.853115
cg22235936	0.00066508	0.00512589	0.897025
cg22235962	-0.00292682	0.00725081	0.687329
cg22236066	0.0176818	0.0214282	0.411243
cg22236073	0.00353986	0.00429688	0.412001
cg22236143	0.00613617	0.00438472	0.164774
cg22236183	0.0150243	0.00608775	0.0152861
cg22236230	0.00552885	0.00455671	0.227857
cg22236250	0.00218899	0.00278374	0.433524
cg22236263	-0.0247697	0.0125868	0.0518485
cg22236276	-0.00161474	0.00652716	0.805116
cg22236375	0.0142771	0.0181484	0.433324
cg22236399	0.0002662	0.00879642	0.975918
cg22236410	0.00563015	0.00373618	0.134982
cg22236418	0.00217286	0.0145556	0.881633
cg22236459	-0.00257426	0.00201411	0.204169
cg22236485	-0.00852064	0.00445707	0.0587757
cg22236616	-0.000664651	0.00312718	0.832118
cg22236626	-0.00321546	0.00288268	0.267335
cg22236711	0.00865283	0.0079082	0.276514
cg22236737	0.00361866	0.00341305	0.291588
cg22236890	0.00359086	0.00738007	0.627633
cg22236894	0.00106712	0.00155661	0.494587
cg22236902	-0.00250747	0.0125909	0.84255
cg22236919	-0.00406975	0.00919592	0.65904
cg22236939	-0.00148878	0.00446916	0.739738
cg22237014	0.00500077	0.0057657	0.387837
cg22237018	0.0152968	0.0152723	0.318951
cg22237022	0.0302112	0.0251839	0.233121
cg22237056	0.0154627	0.0207142	0.457132
cg22237104	0.00430237	0.00780642	0.582772
cg22237200	-0.00106171	0.00233659	0.650535
cg22237213	-0.00458911	0.00918479	0.618424
cg22237261	-0.00264177	0.00454149	0.56208
cg22237327	0.0157631	0.010904	0.151406
cg22237345	-0.00734751	0.00870879	0.400857
cg22237346	-0.000395444	0.00168172	0.814579
cg22237401	-0.00106177	0.00299948	0.724096
cg22237425	0.0160362	0.0210249	0.447424
cg22237459	0.000954487	0.00291894	0.744353
cg22237495	-0.0364084	0.0178842	0.0444165
cg22237508	-0.018038	0.0172839	0.299174
cg22237598	-0.000638349	0.0011144	0.568053
cg22237644	0.0818643	0.0536444	0.130153
cg22237653	0.0134983	0.0128725	0.29688
cg22237668	0.00433906	0.0152121	0.776053
cg22237670	0.00476997	0.0138459	0.73119
cg22237707	0.0183263	0.0263148	0.487779
cg22237735	-0.00878852	0.0092616	0.344949
cg22237777	0.000339972	0.00202047	0.866715
cg22237859	-0.00319928	0.00564656	0.572263
cg22237916	-0.00302791	0.00162584	0.0654863
cg22237937	0.00392396	0.00481796	0.417326
cg22237952	-0.00440001	0.0112035	0.695351
cg22237988	-0.000388662	0.00197432	0.844337
cg22238006	0.0163314	0.0161571	0.314558
cg22238104	2.06564e-05	0.00221545	0.992579
cg22238122	0.0287178	0.0198278	0.150646
cg22238143	0.00417095	0.00550996	0.45084
cg22238152	0.0025911	0.00421079	0.539722
cg22238209	-0.00246877	0.0184349	0.893736
cg22238304	-0.00175344	0.00552362	0.751568
cg22238338	0.00286356	0.00319853	0.37279
cg22238397	0.00885196	0.0109006	0.418687
cg22238406	0.00375998	0.00261348	0.153362
cg22238489	-0.00106233	0.0034786	0.760704
cg22238558	0.00788933	0.00448015	0.0813034
cg22238600	-0.00122697	0.0196904	0.950438
cg22238627	-0.000741904	0.0160542	0.963233
cg22238660	0.00714035	0.00805721	0.377633
cg22238662	-0.00937014	0.00713738	0.192246
cg22238692	-0.0103864	0.0115588	0.371037
cg22238707	0.00075948	0.0014573	0.603411
cg22238717	0.000171044	0.00207319	0.934412
cg22238777	0.000384737	0.00656748	0.953402
cg22238850	0.00156968	0.00343933	0.649098
cg22238857	0.00504679	0.0159705	0.752656
cg22238863	0.0016562	0.00350493	0.637576
cg22238882	0.018286	0.0177812	0.306248
cg22238923	0.00104647	0.00280069	0.709457
cg22238931	-0.000893757	0.00821188	0.91355
cg22238932	0.0148953	0.0154405	0.337027
cg22238977	-0.0164044	0.0107655	0.130719
cg22239045	0.00554832	0.0118333	0.640181
cg22239051	0.009743	0.0102067	0.342099
cg22239059	0.00324711	0.00540268	0.549188
cg22239114	0.0106538	0.011705	0.364912
cg22239124	0.000788075	0.00274027	0.774256
cg22239145	0.000618954	0.0142056	0.965333
cg22239167	0.00173686	0.00204539	0.397822
cg22239180	-0.0013485	0.0108707	0.901525
cg22239201	-0.00189066	0.00838956	0.82216
cg22239241	-0.00437795	0.00969265	0.65248
cg22239258	-0.00561544	0.0136095	0.680773
cg22239317	-0.0193722	0.0265135	0.466698
cg22239322	0.00247668	0.0088649	0.78053
cg22239325	-0.00436033	0.0145334	0.764783
cg22239334	0.00916533	0.0137034	0.505142
cg22239376	-0.00990076	0.00752302	0.191162
cg22239483	0.0011915	0.00142694	0.405709
cg22239534	0.0023032	0.0113309	0.83934
cg22239593	-0.00960696	0.00924458	0.301218
cg22239603	-0.00303982	0.00399083	0.44803
cg22239605	-0.000677089	0.00246801	0.784385
cg22239727	0.000618251	0.00891751	0.944865
cg22239822	-0.00250499	0.0126499	0.843427
cg22239852	-0.00174608	0.0083498	0.834783
cg22239952	0.000478857	0.00412311	0.907775
cg22239958	-0.00147633	0.00215129	0.494143
cg22239963	-0.0203362	0.0124999	0.106905
cg22240099	0.00543048	0.0106919	0.612639
cg22240135	-0.00451497	0.00568469	0.42894
cg22240188	2.02313e-05	0.00446234	0.996392
cg22240225	-0.0067034	0.0120219	0.578366
cg22240312	-0.00581918	0.0121352	0.632609
cg22240394	0.00376748	0.00787995	0.633615
cg22240409	-0.001592	0.00423846	0.708004
cg22240424	0.00217811	0.00300698	0.470542
cg22240437	0.00639996	0.00581193	0.273464
cg22240452	0.00341834	0.00826685	0.680126
cg22240472	-0.00679237	0.0024862	0.00744294
cg22240492	0.00326148	0.006914	0.638154
cg22240515	0.0042478	0.00395671	0.2856
cg22240520	0.00843076	0.0086907	0.334342
cg22240533	0.00109972	0.00257004	0.669643
cg22240645	-0.000819196	0.00465781	0.860747
cg22240667	-0.000631445	0.0015123	0.677179
cg22240693	0.0092752	0.0102032	0.365511
cg22240695	-0.00694822	0.00672492	0.304
cg22240704	-0.00511023	0.0167879	0.761456
cg22240715	0.000507347	0.00227732	0.824159
cg22240717	0.0147215	0.0108675	0.178586
cg22240755	-0.0204064	0.0126112	0.108787
cg22240773	0.00401872	0.00537242	0.456198
cg22240800	-0.00146405	0.00379964	0.700824
cg22240802	0.00338854	0.0046302	0.465981
cg22240814	-0.00575178	0.00486675	0.240067
cg22240853	-0.00792456	0.00563034	0.162387
cg22240880	-0.00160229	0.00417425	0.701903
cg22240884	-0.000170941	0.00411132	0.966918
cg22240942	-0.0140107	0.0153052	0.362172
cg22241014	0.0081611	0.00778177	0.296824
cg22241045	0.00682558	0.0225604	0.762863
cg22241124	-0.00636573	0.0129876	0.625109
cg22241177	-0.00305508	0.00888589	0.73171
cg22241443	0.00630024	0.00544379	0.249896
cg22241504	0.00263744	0.00177019	0.139392
cg22241571	-0.0211794	0.0154686	0.17401
cg22241593	0.000700252	0.00163693	0.669727
cg22241596	0.00342267	0.00890086	0.7014
cg22241638	0.000727704	0.00365787	0.842712
cg22241686	-0.0025915	0.0056806	0.649234
cg22241700	0.0100943	0.0205291	0.624003
cg22241777	0.0043377	0.00467802	0.356028
cg22241820	-0.00820865	0.0142789	0.566663
cg22241833	0.00341754	0.00461104	0.460331
cg22241838	-0.00116833	0.00873347	0.893849
cg22241850	0.00771941	0.00433611	0.0780701
cg22241959	-0.015395	0.0157487	0.33066
cg22242193	-0.0278058	0.013951	0.048974
cg22242207	0.00447053	0.00692753	0.520193
cg22242216	-0.0227713	0.0134841	0.094383
cg22242238	-0.00805323	0.00591292	0.176267
cg22242279	0.000764213	0.00380077	0.841054
cg22242345	0.00389872	0.00752653	0.605605
cg22242402	-0.00941067	0.00801522	0.243143
cg22242408	-0.00156407	0.00134653	0.248181
cg22242409	-0.0117654	0.0106443	0.271668
cg22242437	0.000946914	0.00456401	0.836061
cg22242523	-0.00515994	0.00415673	0.217382
cg22242539	-0.00788107	0.00578176	0.175915
cg22242585	-0.000562856	0.0039867	0.888009
cg22242591	0.000305206	0.00276288	0.912261
cg22242614	0.0126226	0.0159865	0.431643
cg22242764	-0.00480097	0.0048312	0.322746
cg22242770	0.0040461	0.00872442	0.643822
cg22242790	-0.00539989	0.00946029	0.569418
cg22242842	-0.00886999	0.0200129	0.658569
cg22242857	-0.0148408	0.0197273	0.453639
cg22242926	0.00207495	0.00362479	0.568314
cg22242962	0.00250398	0.00630825	0.692259
cg22243000	-0.00112698	0.00774637	0.884621
cg22243039	-0.0126802	0.00988425	0.202504
cg22243109	0.0183336	0.00942821	0.0546392
cg22243183	-0.0235	0.0111354	0.0373191
cg22243222	0.00283729	0.00166525	0.0915198
cg22243233	0.00744377	0.00434711	0.0899316
cg22243260	0.0171444	0.0269029	0.525405
cg22243298	0.0165904	0.0170118	0.331801
cg22243320	0.0139009	0.0134831	0.305035
cg22243423	-0.00999519	0.0103377	0.335942
cg22243439	0.00584347	0.00925851	0.529385
cg22243466	0.0280025	0.0147805	0.0610398
cg22243494	-0.00794418	0.00804266	0.325657
cg22243583	-0.00442073	0.00367889	0.232338
cg22243606	0.0104959	0.00951623	0.272697
cg22243612	0.00685511	0.00770804	0.375952
cg22243637	-0.0129215	0.0142605	0.367059
cg22243662	0.0013065	0.00183401	0.477892
cg22243675	0.00733894	0.00680968	0.283751
cg22243685	-0.0011596	0.00497275	0.81609
cg22243690	0.00567656	0.00991029	0.568069
cg22243732	0.00754055	0.00882134	0.394701
cg22243733	-0.00837251	0.0135075	0.536773
cg22243810	-0.0203259	0.0208414	0.331782
cg22243812	-0.003143	0.0037324	0.401749
cg22243844	0.00126799	0.00104195	0.226491
cg22243887	-0.0046474	0.00396966	0.24449
cg22243918	0.0287303	0.0112396	0.0120878
cg22243956	0.000670406	0.00447089	0.881107
cg22243989	0.000401845	0.00690704	0.953722
cg22243996	-0.0012599	0.00256181	0.623938
cg22244039	-0.0181168	0.0215391	0.402291
cg22244076	0.00156827	0.00124461	0.210585
cg22244118	-0.00102451	0.00174916	0.559384
cg22244122	-0.00246411	0.00639454	0.7008
cg22244135	-0.00452463	0.0043838	0.304504
cg22244151	0.000100163	0.00131041	0.939225
cg22244192	-0.00232869	0.0043922	0.597158
cg22244214	-0.00207143	0.001989	0.300184
cg22244305	0.00499186	0.00385694	0.198559
cg22244330	0.0571165	0.0345493	0.101429
cg22244334	0.00571654	0.00792123	0.472179
cg22244418	0.0110831	0.0104383	0.290899
cg22244427	-0.00478841	0.0118315	0.686551
cg22244530	-0.00898337	0.0064679	0.167944
cg22244550	-0.000298519	0.00300346	0.921026
cg22244565	0.00847522	0.0217243	0.697273
cg22244703	-0.00540664	0.00486104	0.268702
cg22244704	0.00165035	0.00436639	0.706257
cg22244725	0.00111631	0.00792055	0.888202
cg22244768	0.00329224	0.00517483	0.526098
cg22244815	0.0250148	0.027532	0.365761
cg22244938	0.00119255	0.00403707	0.768301
cg22244978	0.00590416	0.00443478	0.186108
cg22244986	-0.00598996	0.0129872	0.645643
cg22244988	-0.0117363	0.00825488	0.158213
cg22245006	-0.00188962	0.00841105	0.822703
cg22245085	-0.000443589	0.00180953	0.80685
cg22245096	0.011159	0.0143708	0.439283
cg22245254	-0.00143761	0.00732419	0.844787
cg22245273	-0.0143725	0.0161331	0.375137
cg22245317	0.00266575	0.00417546	0.524651
cg22245395	0.0126651	0.00607203	0.039542
cg22245411	0.00722516	0.00529868	0.175762
cg22245412	0.00317697	0.00547835	0.563277
cg22245446	-0.00811756	0.00855756	0.34512
cg22245494	0.00356379	0.0170078	0.834454
cg22245585	-0.00927892	0.00625013	0.140796
cg22245592	-0.00131499	0.00199259	0.51081
cg22245752	-0.00590344	0.00550408	0.286052
cg22245792	0.00376759	0.00528765	0.477798
cg22245801	-0.000684066	0.00115531	0.555116
cg22245825	-0.00154309	0.00129495	0.236229
cg22245862	0.0177543	0.00874722	0.0450421
cg22245938	0.00689796	0.00591548	0.246353
cg22245961	0.0165049	0.0150203	0.274477
cg22245968	-0.0118208	0.00735652	0.111241
cg22245980	-0.000213825	0.0101584	0.983248
cg22246141	0.00205464	0.00462982	0.658157
cg22246147	-0.00673381	0.00849783	0.429994
cg22246148	0.0277233	0.0282745	0.329203
cg22246155	0.0131826	0.0148952	0.378268
cg22246215	0.00965571	0.0172802	0.577565
cg22246218	0.00432296	0.00275158	0.119322
cg22246275	-0.0142095	0.00821895	0.0869184
cg22246295	0.000675062	0.00416742	0.871644
cg22246344	-0.00524549	0.0113319	0.644446
cg22246368	-0.000609195	0.00134398	0.651331
cg22246446	0.00543702	0.0121995	0.656794
cg22246565	-0.00106277	0.00470158	0.821628
cg22246636	-0.0158009	0.0100487	0.119007
cg22246666	0.013734	0.0164948	0.40704
cg22246692	0.000651681	0.00350002	0.85267
cg22246741	-0.0102934	0.00665389	0.125027
cg22246785	0.00972114	0.0208354	0.641823
cg22246787	0.00103764	0.00428204	0.809026
cg22246790	0.00398315	0.00386938	0.305774
cg22246906	0.00974682	0.00880556	0.270995
cg22246918	-0.00458869	0.00530147	0.388809
cg22246948	0.00386632	0.00947074	0.683972
cg22247002	0.00684797	0.00550712	0.2166
cg22247005	0.00257576	0.00442925	0.562189
cg22247037	-0.000757944	0.00233469	0.746129
cg22247039	-0.00121131	0.00121617	0.32165
cg22247041	-0.00037699	0.00768552	0.960976
cg22247136	0.0189239	0.0281291	0.502657
cg22247160	-0.00381831	0.0104626	0.715921
cg22247240	0.0164356	0.0163634	0.317605
cg22247250	0.007067	0.0092135	0.444873
cg22247277	-0.00021925	0.00160527	0.891636
cg22247327	0.000187488	0.00199149	0.925183
cg22247442	-0.00393	0.00619521	0.527294
cg22247495	-0.0113345	0.00450127	0.0133869
cg22247505	0.0027813	0.0137323	0.839908
cg22247553	0.000532686	0.00501054	0.915547
cg22247664	0.00119569	0.00222163	0.591631
cg22247704	0.00935215	0.0199932	0.640969
cg22247748	0.000482277	0.0202426	0.98104
cg22247792	-0.00364108	0.00272067	0.183833
cg22247845	-0.00127034	0.00382244	0.74033
cg22247907	0.0120742	0.00938039	0.201004
cg22247932	0.013095	0.00960493	0.17583
cg22247965	0.00888582	0.0084344	0.294641
cg22248011	-0.00136374	0.00203534	0.504382
cg22248014	-0.00324168	0.00564827	0.567307
cg22248022	-0.00697291	0.00944981	0.46231
cg22248052	0.00486447	0.00383927	0.208088
cg22248192	0.0150265	0.0166325	0.368464
cg22248275	-0.00108157	0.0018255	0.554865
cg22248281	-0.00214113	0.00412109	0.604521
cg22248286	0.00672141	0.0149391	0.653742
cg22248289	-0.00434392	0.0138921	0.755168
cg22248382	0.00556543	0.00846455	0.512371
cg22248441	0.0183618	0.00805771	0.0248056
cg22248471	-0.00864573	0.00637648	0.178192
cg22248488	-0.0143668	0.0192034	0.456133
cg22248562	0.00413752	0.00485128	0.395769
cg22248580	-0.00145471	0.00681364	0.831371
cg22248648	-0.0120133	0.0110482	0.279494
cg22248683	-0.00141393	0.00191018	0.460909
cg22248789	0.00485221	0.00376642	0.200621
cg22248917	-0.00265681	0.00433591	0.541436
cg22249046	0.00125004	0.00407175	0.759479
cg22249110	0.0153868	0.0147318	0.29879
cg22249121	-0.0222611	0.0108813	0.0433993
cg22249184	-0.00442022	0.00600319	0.463264
cg22249250	-0.00822703	0.0153297	0.592685
cg22249252	-0.0146332	0.0144933	0.3151
cg22249254	-0.0199454	0.0176169	0.26027
cg22249281	0.000601308	0.0011296	0.595687
cg22249291	0.00160164	0.00650452	0.806005
cg22249292	0.01583	0.00869326	0.0716039
cg22249300	-0.0208292	0.0154345	0.180218
cg22249302	0.00863412	0.00414786	0.0399346
cg22249338	0.000562586	0.0028555	0.844213
cg22249386	-0.00439663	0.00674781	0.516177
cg22249390	0.00222597	0.00125936	0.0801891
cg22249456	-0.000231875	0.00102938	0.82224
cg22249529	-0.00721821	0.0136315	0.597615
cg22249566	0.000812255	0.00357229	0.820595
cg22249572	0.00844402	0.00503027	0.0963447
cg22249612	-0.00359256	0.0031483	0.256548
cg22249658	0.0023158	0.00815496	0.777017
cg22249705	0.0106605	0.00771639	0.170191
cg22249735	0.014608	0.028265	0.60642
cg22249754	0.0151057	0.0187663	0.422765
cg22249919	-0.00523873	0.00388872	0.180973
cg22249932	0.0103108	0.0119585	0.390635
cg22249956	0.00919213	0.0080075	0.253732
cg22249985	-0.00291223	0.0140774	0.83653
cg22249986	0.00107596	0.0046063	0.815786
cg22250089	-0.0035302	0.00454938	0.439596
cg22250145	0.00410749	0.00384835	0.288389
cg22250168	0.000124816	0.0103987	0.990447
cg22250192	0.0147023	0.00941856	0.121686
cg22250332	0.00916464	0.00881907	0.301225
cg22250362	-0.0115852	0.00943387	0.222313
cg22250376	-0.00566337	0.00579693	0.330947
cg22250382	-0.000197977	0.0041922	0.962428
cg22250390	0.0114628	0.00555215	0.0415518
cg22250413	0.00489925	0.00964088	0.61245
cg22250466	0.00440877	0.00488395	0.368852
cg22250498	0.00397619	0.00439916	0.368245
cg22250531	-0.0137	0.0164972	0.408266
cg22250546	-0.0102156	0.0130901	0.436995
cg22250571	0.00996368	0.0155494	0.523133
cg22250586	-0.00195459	0.00582978	0.738119
cg22250617	0.00922477	0.0106359	0.387839
cg22250641	-0.0021941	0.00632965	0.729592
cg22250642	-0.000784829	0.00115344	0.497807
cg22250661	0.00567178	0.00983905	0.565603
cg22250694	-0.00177162	0.0065625	0.787746
cg22250781	0.0218437	0.0138326	0.117461
cg22250819	-0.000231858	0.00616096	0.970055
cg22251017	-0.0113083	0.00498955	0.0255817
cg22251024	0.00570163	0.00934152	0.543012
cg22251048	-0.00471319	0.00501016	0.349112
cg22251084	-0.0048341	0.0115181	0.675609
cg22251117	0.0287168	0.0234485	0.223574
cg22251121	-0.00674112	0.00634736	0.290778
cg22251124	0.000585865	0.0018301	0.749539
cg22251141	-0.000496375	0.00513058	0.92312
cg22251148	0.0260891	0.0207031	0.210547
cg22251172	-0.00110979	0.00172436	0.521311
cg22251207	-0.00596577	0.00954456	0.533365
cg22251211	0.00322826	0.0118394	0.785669
cg22251298	0.00112178	0.00131263	0.39481
cg22251354	-0.000650499	0.00213871	0.761642
cg22251401	0.0097094	0.00442733	0.0306208
cg22251412	-0.0173344	0.0112191	0.125485
cg22251465	0.000297614	0.00194823	0.878894
cg22251513	0.0132432	0.0140486	0.348125
cg22251524	0.00326242	0.0183219	0.859035
cg22251569	-0.0183425	0.0143477	0.204058
cg22251584	0.0104274	0.00951983	0.276
cg22251614	0.00109626	0.00811526	0.892815
cg22251679	0.00103119	0.00702407	0.883579
cg22251684	0.00319326	0.0105825	0.76347
cg22251685	0.00206858	0.00138822	0.139345
cg22251716	0.000912867	0.00819196	0.911495
cg22251773	0.0046089	0.00913212	0.614886
cg22251784	-0.00505713	0.00470806	0.285344
cg22251879	0.00477093	0.00444285	0.285477
cg22251955	-0.0676772	0.0527205	0.202214
cg22251964	0.00972619	0.0059675	0.106277
cg22252026	0.00186531	0.00543969	0.732388
cg22252041	0.00397872	0.0025391	0.120279
cg22252112	0.0145049	0.00669759	0.0327128
cg22252193	0.00135378	0.00430751	0.75396
cg22252245	-0.00148357	0.00248492	0.551838
cg22252265	0.0184423	0.0173711	0.290943
cg22252272	-0.00372021	0.00531106	0.485264
cg22252283	-0.00398919	0.00491517	0.418945
cg22252313	-0.00140785	0.00550044	0.798513
cg22252450	-0.0153072	0.00736013	0.0401071
cg22252462	-0.00092109	0.00690585	0.894162
cg22252469	-0.000498317	0.00464689	0.914816
cg22252538	-0.0275223	0.016702	0.102524
cg22252539	-0.0123349	0.00828174	0.139526
cg22252554	0.00456776	0.00652554	0.485564
cg22252653	0.0131634	0.0155209	0.398404
cg22252762	0.0107004	0.00494538	0.0328683
cg22252839	-0.015584	0.00462889	0.00108075
cg22252897	0.0210703	0.0164092	0.20209
cg22252898	-0.0016857	0.00275115	0.541449
cg22252903	0.00101509	0.00622448	0.870784
cg22252938	-0.00797808	0.013204	0.547067
cg22252970	-0.00290434	0.00310674	0.352116
cg22252999	-0.00140065	0.00997187	0.888579
cg22253012	-0.011015	0.0212969	0.60615
cg22253032	0.00417229	0.0101846	0.682928
cg22253036	-0.00519492	0.00280507	0.066979
cg22253078	-0.00475246	0.00724129	0.513138
cg22253096	0.0188401	0.0242228	0.438533
cg22253128	0.0172348	0.0199241	0.389096
cg22253129	0.0177929	0.0189014	0.348791
cg22253150	0.00227671	0.00503699	0.652249
cg22253168	0.00144638	0.00484231	0.765792
cg22253196	0.0220804	0.0278635	0.429975
cg22253251	-0.0101598	0.00780277	0.19588
cg22253309	-0.0120895	0.012926	0.351893
cg22253313	-0.000905659	0.00194689	0.642812
cg22253329	0.0129541	0.013568	0.342004
cg22253393	0.0116536	0.0188402	0.537621
cg22253401	0.00256572	0.00596753	0.66816
cg22253436	0.00417763	0.00656968	0.526297
cg22253451	0.0138181	0.0108009	0.203734
cg22253518	0.0143989	0.0132159	0.278544
cg22253522	-0.000263182	0.00154023	0.864669
cg22253541	0.0133672	0.0261066	0.609763
cg22253547	0.0015724	0.00391681	0.688947
cg22253553	-4.33281e-05	0.00614244	0.994386
cg22253596	2.4585e-05	0.00451816	0.995669
cg22253600	-0.00263865	0.00698484	0.706403
cg22253653	0.00771526	0.00500561	0.126397
cg22253677	0.00245179	0.0137962	0.859306
cg22253771	-0.00451452	0.0079378	0.57081
cg22253817	-0.00830607	0.0111589	0.458415
cg22253830	-0.00253196	0.008328	0.761737
cg22253835	0.00322773	0.00674198	0.633161
cg22253838	0.00170075	0.00150564	0.261355
cg22253912	-0.00450755	0.00513599	0.382243
cg22253931	-0.00309327	0.0122246	0.80076
cg22253945	0.00613953	0.00629792	0.331987
cg22253947	-0.00270325	0.0039712	0.497626
cg22253960	0.0114867	0.0063327	0.0726957
cg22254072	-0.00282834	0.00335069	0.400625
cg22254104	-0.00371795	0.00251131	0.141888
cg22254127	-0.00112934	0.00155123	0.4683
cg22254135	-0.0197603	0.010402	0.0603589
cg22254198	-0.00411202	0.0114458	0.720157
cg22254242	-0.00156722	0.0050068	0.754919
cg22254299	0.00503583	0.00432656	0.24722
cg22254313	0.000129242	0.006473	0.98411
cg22254352	0.0154871	0.00584769	0.0093988
cg22254385	-0.00195795	0.00747638	0.793949
cg22254413	0.0298202	0.0168131	0.0791691
cg22254463	0.00291393	0.0161297	0.857003
cg22254464	-0.0183765	0.0110381	0.0990777
cg22254470	-0.0206436	0.0199051	0.30219
cg22254479	0.00284348	0.00836947	0.734761
cg22254481	0.00744674	0.00499807	0.139392
cg22254552	-0.00938019	0.00738521	0.206985
cg22254580	0.00317268	0.00787011	0.687713
cg22254606	-0.00285709	0.00783633	0.716183
cg22254647	-0.0190211	0.0187494	0.312796
cg22254681	-0.00220742	0.004254	0.604974
cg22254714	-0.000781592	0.00163427	0.633516
cg22254983	0.00560013	0.00965333	0.563136
cg22255037	-0.0192311	0.0118375	0.107397
cg22255095	-0.0141159	0.0101891	0.169013
cg22255130	-0.00383067	0.00238114	0.110823
cg22255240	0.00658745	0.00789685	0.406164
cg22255288	-0.00125782	0.00780554	0.872305
cg22255354	0.00202326	0.00140549	0.15312
cg22255378	0.0116652	0.0191184	0.543143
cg22255381	0.015208	0.0155713	0.331089
cg22255404	-0.000782635	0.00739226	0.915896
cg22255408	-0.0206902	0.018329	0.261675
cg22255432	-0.0144786	0.0177393	0.416331
cg22255435	0.0112208	0.0180806	0.536274
cg22255514	0.00729719	0.0117926	0.53746
cg22255532	-0.00116959	0.00392706	0.766452
cg22255565	0.0134274	0.023743	0.572978
cg22255614	0.00477249	0.00621345	0.444243
cg22255634	0.000169992	0.0052666	0.974315
cg22255664	-0.00265601	0.00435706	0.543517
cg22255677	-0.00145451	0.00458137	0.751539
cg22255690	-0.0112918	0.00918476	0.221803
cg22255773	0.0185659	0.0170535	0.278908
cg22255799	-0.0200166	0.0191052	0.297303
cg22255800	-0.00840812	0.0152592	0.58285
cg22255808	0.00220262	0.0040109	0.58412
cg22255888	0.0096366	0.0168775	0.569298
cg22255950	0.00055546	0.0037568	0.882755
cg22256063	-0.0101938	0.00953017	0.287359
cg22256082	0.000626124	0.00996673	0.950034
cg22256180	0.00784318	0.00897371	0.384203
cg22256199	-0.00282429	0.00175371	0.110449
cg22256302	-0.00883046	0.00702511	0.211687
cg22256309	-0.0203595	0.0101178	0.0468831
cg22256354	-0.00937164	0.0141698	0.509888
cg22256377	0.0126705	0.0137883	0.360342
cg22256420	-0.0165454	0.0221322	0.456475
cg22256433	-0.00831912	0.0126911	0.513647
cg22256482	0.0005106	0.00479342	0.915382
cg22256571	-0.00837817	0.00546612	0.128497
cg22256604	-0.00362129	0.00290422	0.215345
cg22256607	0.00559351	0.0554424	0.919841
cg22256631	-0.00133665	0.00454754	0.769422
cg22256664	-0.0019574	0.00152417	0.202024
cg22256677	0.00015396	0.00467806	0.973811
cg22256784	-0.0124163	0.0146856	0.399866
cg22256816	0.00193534	0.00441287	0.66192
cg22256839	-0.00549368	0.0122375	0.654461
cg22256853	-0.0163578	0.0101311	0.109545
cg22256865	0.00373782	0.00298245	0.21303
cg22256944	0.0188256	0.010714	0.0819621
cg22256960	-0.00632006	0.00775068	0.41677
cg22256974	-0.00147619	0.00247352	0.551991
cg22257008	0.00225908	0.00378839	0.55231
cg22257056	-0.00047653	0.00716791	0.947128
cg22257099	-0.000820885	0.00135907	0.547208
cg22257101	-0.00452283	0.00454407	0.32198
cg22257105	0.0150574	0.0209993	0.475019
cg22257107	-0.00405128	0.0106438	0.704291
cg22257236	0.0186534	0.0246456	0.45091
cg22257336	-0.00056219	0.0043095	0.89647
cg22257374	-0.00850236	0.0040142	0.0366479
cg22257477	-0.0026389	0.00502437	0.600593
cg22257479	-0.0103989	0.0151302	0.493487
cg22257487	-0.00379011	0.00600553	0.529413
cg22257490	0.000789466	0.00116129	0.498189
cg22257514	-0.0150393	0.0100628	0.13818
cg22257574	0.0162476	0.0116226	0.165226
cg22257585	0.00264433	0.00225453	0.243624
cg22257602	0.00252682	0.00618382	0.683693
cg22257605	0.0453266	0.0211346	0.0344025
cg22257667	0.00425824	0.00426524	0.320515
cg22257680	-0.00513228	0.0125531	0.683528
cg22257704	0.00887789	0.00586825	0.133467
cg22257747	-0.00240667	0.00452412	0.59593
cg22257753	0.00503261	0.00634691	0.4297
cg22257786	-0.00164703	0.00734132	0.822942
cg22257848	0.0185553	0.00886333	0.0388349
cg22257941	0.00432248	0.00649554	0.507293
cg22258045	-0.00636351	0.0145161	0.66206
cg22258096	-0.0109212	0.0131658	0.408791
cg22258115	-0.00968788	0.0125212	0.440922
cg22258117	0.000901319	0.00150779	0.551341
cg22258222	0.00117418	0.00468736	0.802715
cg22258230	-0.0111765	0.00820166	0.176035
cg22258315	-0.0120029	0.009725	0.220008
cg22258322	0.00318293	0.00552533	0.565868
cg22258356	0.0113665	0.00652664	0.0846628
cg22258358	0.00239526	0.00970297	0.805524
cg22258388	-0.00316147	0.00544362	0.562705
cg22258412	-0.00471608	0.00887251	0.596224
cg22258437	0.00105643	0.00111431	0.345388
cg22258490	0.000715037	0.00470277	0.879457
cg22258527	0.00567212	0.00845034	0.503622
cg22258600	-0.0196014	0.0264064	0.459647
cg22258711	0.00828516	0.0136471	0.545162
cg22258719	-0.000248816	0.00332424	0.940484
cg22258732	0.00842351	0.00573696	0.145164
cg22258758	0.00122429	0.0058539	0.834763
cg22258768	0.00216368	0.0106192	0.838962
cg22258836	-0.0192948	0.0171775	0.264016
cg22258841	0.0028683	0.0113954	0.801784
cg22258863	0.0052952	0.0133959	0.693474
cg22258892	-0.000169093	0.0108868	0.987639
cg22258976	0.0005739	0.00173441	0.741419
cg22259097	0.00255662	0.00552477	0.644545
cg22259123	0.00557025	0.00898178	0.536555
cg22259242	0.00205146	0.00424259	0.629769
cg22259283	0.000554236	0.00258883	0.830915
cg22259285	0.01154	0.0202654	0.570333
cg22259293	0.00120632	0.00260856	0.644765
cg22259330	-0.00466494	0.00385265	0.228811
cg22259344	0.0100303	0.00761184	0.190608
cg22259448	-0.00810612	0.00828057	0.329976
cg22259536	0.00288019	0.00831569	0.729803
cg22259545	0.00426014	0.015781	0.787753
cg22259630	-0.00110246	0.00182726	0.547649
cg22259678	0.00273257	0.00236224	0.250123
cg22259698	0.0007088	0.00168366	0.674668
cg22259724	0.00288995	0.00542207	0.595218
cg22259756	0.00331759	0.00644473	0.607846
cg22259765	-0.00115757	0.00795193	0.884553
cg22259778	-0.000226228	0.00160828	0.888418
cg22259797	-0.0244671	0.0225038	0.279543
cg22259880	0.00128155	0.00360918	0.723277
cg22259903	0.00581916	0.00625906	0.354756
cg22260003	-0.0186058	0.0142339	0.194161
cg22260008	-0.00652287	0.00957673	0.497372
cg22260016	-0.00402743	0.00620977	0.518107
cg22260039	0.00180319	0.011683	0.87765
cg22260076	-0.0012005	0.00144817	0.409092
cg22260158	0.032089	0.026094	0.221677
cg22260196	0.0103146	0.0078983	0.194573
cg22260201	-0.00329352	0.0123252	0.789851
cg22260415	0.000748406	0.001609	0.642844
cg22260478	-0.00810669	0.00998535	0.418802
cg22260508	0.00118565	0.00429481	0.783067
cg22260615	2.17775e-05	0.00423534	0.995908
cg22260625	0.0134166	0.01184	0.259858
cg22260627	-0.00336688	0.00790738	0.671176
cg22260727	-0.00365799	0.00638949	0.568267
cg22260762	0.000339245	0.0031038	0.913184
cg22260782	0.0141992	0.025283	0.575638
cg22260869	-0.0216652	0.0188675	0.253592
cg22260896	0.0059519	0.0181575	0.743754
cg22260897	0.00607016	0.00445484	0.17607
cg22260950	-0.0010366	0.00134908	0.444076
cg22260952	-0.00302427	0.00155661	0.0548456
cg22260958	0.000249826	0.0210077	0.990535
cg22260973	-0.0061343	0.00403742	0.131828
cg22261030	-0.00198544	0.00135251	0.145251
cg22261083	0.00725525	0.0131278	0.581728
cg22261158	-0.00166959	0.00659867	0.800773
cg22261207	0.0229412	0.0256904	0.374006
cg22261226	-0.00418418	0.00458673	0.363839
cg22261296	0.0167736	0.0191754	0.383808
cg22261399	-0.00164469	0.00621951	0.791985
cg22261528	-0.00206083	0.00235549	0.383721
cg22261612	0.00107351	0.00498057	0.829786
cg22261640	-0.00316805	0.0047913	0.509999
cg22261669	-0.0132987	0.0143787	0.357252
cg22261694	-0.00913849	0.0185463	0.623277
cg22261761	-0.0019735	0.00496281	0.69173
cg22261780	-0.0108921	0.00668717	0.106499
cg22261853	-0.00591591	0.00410976	0.153138
cg22261861	-0.00145584	0.00436661	0.739528
cg22261866	-0.00352285	0.00518547	0.498474
cg22261880	-0.000602061	0.00128082	0.639336
cg22261895	0.00908165	0.0134255	0.500319
cg22261972	-0.000289367	0.00115029	0.801898
cg22261987	-0.0200564	0.0126281	0.115391
cg22262001	-0.00472391	0.00568181	0.407724
cg22262055	0.00506515	0.00516054	0.328708
cg22262095	0.00485927	0.00363566	0.1844
cg22262121	-8.33554e-05	0.00581141	0.988585
cg22262140	-0.00128388	0.00593868	0.829281
cg22262168	-0.00201551	0.00205345	0.328703
cg22262233	0.000266975	0.00522279	0.959334
cg22262260	-0.00741346	0.00746588	0.323117
cg22262325	-0.0166556	0.0191033	0.385368
cg22262361	0.00453507	0.00683916	0.50879
cg22262544	-0.017021	0.0140372	0.228155
cg22262549	-0.00139445	0.00148363	0.349538
cg22262581	-0.00275645	0.00426286	0.51936
cg22262622	-0.000189925	0.0017995	0.916156
cg22262642	-0.00021406	0.00548799	0.968964
cg22262670	-0.0164662	0.0208415	0.431358
cg22262702	0.0104674	0.0127787	0.414661
cg22262704	-0.0121571	0.0105013	0.249755
cg22262707	0.0129977	0.0145821	0.374883
cg22262738	-0.0100714	0.010712	0.349382
cg22262753	0.00301736	0.00737395	0.683274
cg22262757	-0.0156069	0.0142401	0.275719
cg22262760	0.000191458	0.00473061	0.967797
cg22262812	0.0230387	0.0121172	0.0601389
cg22262889	-0.00147788	0.00157338	0.349838
cg22262895	0.00170854	0.00692565	0.805648
cg22263007	0.000404427	0.00199601	0.839846
cg22263031	0.000170828	0.00304557	0.955381
cg22263040	1.71805e-05	0.00909662	0.998497
cg22263059	-0.00478002	0.00513522	0.354183
cg22263126	0.00285693	0.00413019	0.490717
cg22263180	-0.00747147	0.0167525	0.656568
cg22263241	-0.000509319	0.00108109	0.638585
cg22263310	0.00083117	0.00543723	0.878812
cg22263379	-0.0101267	0.00862236	0.242996
cg22263420	0.00824663	0.00673756	0.223837
cg22263434	-0.000351436	0.00170161	0.836795
cg22263512	-0.00113127	0.00127651	0.377623
cg22263514	0.00898154	0.0146035	0.539933
cg22263548	0.0141705	0.0130186	0.278998
cg22263591	0.0108985	0.00964198	0.261048
cg22263612	0.0106359	0.0120137	0.378111
cg22263659	-0.00265197	0.00425859	0.534877
cg22263698	0.0123696	0.0170657	0.470253
cg22263704	0.000595206	0.00461897	0.897726
cg22264014	0.00221751	0.00191737	0.250217
cg22264019	-0.00344138	0.00861359	0.690355
cg22264170	0.00213071	0.0047786	0.656643
cg22264218	-0.00131252	0.00808868	0.871423
cg22264226	0.00551115	0.00541102	0.310895
cg22264251	0.00942002	0.0203192	0.64394
cg22264257	0.000999189	0.00657619	0.87954
cg22264275	0.0105241	0.0100838	0.299154
cg22264307	0.0041773	0.0031936	0.193865
cg22264317	0.000620756	0.00148887	0.677623
cg22264386	0.000377111	0.0040359	0.925742
cg22264393	0.00558866	0.00773465	0.471644
cg22264402	-0.000734995	0.00505903	0.884779
cg22264409	0.00515792	0.0105298	0.62532
cg22264420	0.000357408	0.00918735	0.969046
cg22264436	0.00465523	0.00626458	0.459162
cg22264444	-0.0093305	0.00840816	0.269792
cg22264517	-0.00185603	0.00136541	0.177104
cg22264616	-0.00374108	0.0107688	0.72902
cg22264625	0.000658732	0.0115138	0.95449
cg22264649	0.0131644	0.0179166	0.464205
cg22264718	-0.0035532	0.00671342	0.597793
cg22264766	-0.000145644	0.00519914	0.977708
cg22264813	0.00761756	0.0099497	0.445714
cg22264836	-0.0244953	0.0224663	0.278196
cg22264853	0.00179337	0.00417122	0.668166
cg22264898	-0.00357358	0.00951899	0.708147
cg22264930	-0.00429345	0.00530182	0.419973
cg22264946	0.00233292	0.001758	0.187521
cg22264975	0.00201553	0.00293568	0.493948
cg22264980	0.00740855	0.00544198	0.176456
cg22265078	0.00833264	0.00886956	0.349756
cg22265086	-0.000973248	0.00175769	0.581015
cg22265110	0.0012839	0.00166634	0.442825
cg22265115	-0.00993115	0.00793794	0.213817
cg22265133	0.007011	0.00635557	0.27262
cg22265142	-0.00132584	0.00463652	0.775504
cg22265151	-0.000799031	0.00587483	0.892087
cg22265293	0.00280681	0.00713557	0.694895
cg22265294	0.000439918	0.00493902	0.929205
cg22265303	-0.00795949	0.00800153	0.322261
cg22265335	-0.0035942	0.00419025	0.39308
cg22265379	6.21266e-05	0.0133872	0.996306
cg22265394	0.00433186	0.00434028	0.320659
cg22265430	0.0139935	0.0170951	0.41498
cg22265441	0.00945598	0.00430089	0.0302111
cg22265452	-0.0182884	0.0123153	0.140686
cg22265458	0.000143943	0.00607341	0.981139
cg22265501	0.00323562	0.0083164	0.698055
cg22265539	-0.0316812	0.0228112	0.167965
cg22265544	-0.0146652	0.0154943	0.346181
cg22265605	0.0175013	0.0164969	0.291298
cg22265636	0.0186843	0.0123889	0.134669
cg22265640	-0.0168471	0.0156419	0.284048
cg22265644	0.0150184	0.00735841	0.0438867
cg22265785	0.00663045	0.00745179	0.37572
cg22265796	-0.00391189	0.00453089	0.389993
cg22265998	0.000445233	0.0171646	0.979358
cg22266001	-0.0184066	0.0136048	0.179122
cg22266009	-0.00624801	0.00936114	0.506028
cg22266010	0.00702571	0.00380615	0.0678672
cg22266072	-0.00522751	0.0121467	0.667858
cg22266085	-0.00284046	0.00721435	0.694623
cg22266091	0.000543624	0.00159546	0.73402
cg22266095	-0.00161676	0.0106681	0.879846
cg22266107	-0.0358728	0.01899	0.0617845
cg22266187	-0.00989495	0.0136769	0.471075
cg22266211	0.0135	0.00710231	0.0602091
cg22266222	-0.0154821	0.0138052	0.264773
cg22266303	0.000200409	0.00400699	0.96021
cg22266348	0.000469318	0.00666122	0.943972
cg22266404	4.94176e-05	0.00713032	0.994484
cg22266405	0.0229648	0.0163866	0.164181
cg22266441	0.00543124	0.00702666	0.441377
cg22266470	0.000366383	0.00114	0.748587
cg22266511	-0.00773291	0.0068642	0.262626
cg22266518	0.00554099	0.00808792	0.494869
cg22266590	0.00923394	0.0169984	0.588184
cg22266593	-0.0156514	0.0117395	0.185487
cg22266602	-0.00240632	0.00259788	0.35654
cg22266693	0.0021376	0.0046804	0.648868
cg22266718	0.00111848	0.0034685	0.747772
cg22266746	0.00979468	0.0158385	0.537713
cg22266749	-0.00179462	0.00783397	0.819273
cg22266824	0.0154518	0.0145333	0.290252
cg22266877	0.00742908	0.00968153	0.444684
cg22266967	-0.000363538	0.00707506	0.959123
cg22267046	0.00185347	0.0156915	0.90621
cg22267131	-0.00278553	0.00476976	0.560536
cg22267151	0.00171129	0.00336137	0.6118
cg22267176	-0.00368191	0.00157151	0.0211139
cg22267183	-0.000832607	0.00419178	0.842956
cg22267191	0.00388929	0.00538747	0.472032
cg22267234	-0.00749623	0.00421761	0.0785484
cg22267351	0.00987764	0.00696399	0.159186
cg22267402	0.00252935	0.00931925	0.786634
cg22267527	0.00167471	0.00265958	0.530333
cg22267542	-0.00273438	0.00751155	0.716609
cg22267551	-8.4111e-05	0.00359162	0.981363
cg22267597	0.00128528	0.00133191	0.336877
cg22267613	-0.00244377	0.00680703	0.720347
cg22267665	-0.0196082	0.0265457	0.461844
cg22267770	0.00206232	0.0053838	0.702489
cg22267830	-0.00287648	0.00851603	0.736243
cg22267910	-0.00179811	0.00443813	0.686232
cg22267941	0.00664986	0.0168465	0.693882
cg22267947	-0.00114371	0.00585866	0.845619
cg22267955	-0.00736366	0.0216204	0.734128
cg22268025	0.00388808	0.00851712	0.649019
cg22268049	0.00653924	0.0142438	0.647163
cg22268093	0.00711935	0.00565834	0.211247
cg22268113	-0.00319051	0.00159002	0.0474936
cg22268164	-0.00705363	0.00861476	0.414857
cg22268186	0.008525	0.0183913	0.64399
cg22268231	-0.0119022	0.00914472	0.196064
cg22268248	0.00719298	0.0057189	0.21141
cg22268255	-0.000803918	0.00789712	0.91912
cg22268256	0.00294152	0.00273825	0.285302
cg22268271	0.00385995	0.00344371	0.265027
cg22268279	0.00190322	0.00688441	0.78277
cg22268302	0.00632836	0.00542777	0.246419
cg22268309	0.0119435	0.016121	0.460512
cg22268340	-0.00119324	0.00906288	0.895516
cg22268341	-0.00351244	0.00753004	0.641903
cg22268403	-0.00389351	0.0105168	0.712001
cg22268467	-0.000654501	0.0017272	0.705538
cg22268510	0.00920151	0.0121518	0.450704
cg22268718	0.000560689	0.00467022	0.904679
cg22268740	0.0123882	0.0190388	0.516744
cg22268760	-0.00465615	0.00183337	0.0126358
cg22268803	0.00839213	0.0125279	0.504482
cg22268918	-0.0194391	0.016763	0.248957
cg22269122	-0.00256695	0.0045026	0.569886
cg22269164	0.0014262	0.00656673	0.828506
cg22269353	-0.00313576	0.00367381	0.395397
cg22269416	0.00454656	0.00612407	0.45958
cg22269509	-0.00953431	0.00823917	0.24995
cg22269526	-0.00169527	0.00261972	0.519037
cg22269543	-0.00187698	0.00277732	0.500713
cg22269552	-0.0194013	0.0199127	0.33225
cg22269582	-0.00220437	0.0140873	0.875971
cg22269608	0.0164733	0.0130999	0.211497
cg22269622	0.000327185	0.00114413	0.775494
cg22269628	0.00105431	0.00360623	0.770618
cg22269713	0.00485477	0.00491673	0.325831
cg22269795	0.0016147	0.00131827	0.223505
cg22269902	0.00654458	0.0158063	0.679725
cg22269913	-0.0038231	0.00242578	0.118178
cg22269969	-0.00662099	0.00402844	0.103407
cg22270027	0.0607992	0.0185768	0.00146232
cg22270262	-0.00872111	0.0065626	0.186902
cg22270364	0.014374	0.0154355	0.353977
cg22270384	0.00397688	0.00399167	0.321511
cg22270390	-0.0143058	0.00983813	0.149045
cg22270467	0.0158396	0.0178487	0.376973
cg22270593	-0.0182285	0.0194762	0.35156
cg22270604	-0.00041688	0.00105878	0.694615
cg22270609	-0.0215065	0.01403	0.12846
cg22270690	0.00590602	0.00459105	0.201267
cg22270798	-0.00822581	0.00575951	0.156346
cg22270805	-0.00117442	0.00396162	0.767501
cg22270818	0.0121318	0.00849207	0.156233
cg22270828	-0.00443566	0.00526437	0.401473
cg22270863	0.00354344	0.00301812	0.243161
cg22270914	-0.00143279	0.002463	0.562061
cg22271113	-0.00339705	0.00507488	0.504793
cg22271163	-0.0235595	0.0178427	0.189716
cg22271212	7.12634e-06	0.00187197	0.99697
cg22271305	0.00129673	0.00779497	0.868214
cg22271341	-0.000883287	0.00698347	0.899604
cg22271353	-0.000194298	0.0110179	0.985965
cg22271374	0.00100537	0.0118997	0.932838
cg22271479	-0.00863141	0.00720302	0.23363
cg22271562	-0.012057	0.00728956	0.101262
cg22271577	0.00129846	0.0104454	0.90132
cg22271663	-0.00206068	0.0107672	0.848612
cg22271677	-0.00576993	0.0112619	0.609543
cg22271697	-0.00221697	0.00844655	0.793498
cg22271869	0.00410991	0.00463857	0.377727
cg22271905	-0.00820634	0.00685129	0.233833
cg22271921	-0.000824744	0.00254554	0.746618
cg22271962	0.00129036	0.00600543	0.830309
cg22272011	-0.00316713	0.00352534	0.371135
cg22272046	0.00704741	0.005907	0.235668
cg22272056	-0.00347743	0.0126402	0.7838
cg22272063	-0.00847336	0.00686958	0.220295
cg22272070	0.00683567	0.0092775	0.462968
cg22272090	-0.000671719	0.00417011	0.872356
cg22272100	0.0101281	0.0076317	0.187493
cg22272129	0.00261713	0.00405222	0.519855
cg22272165	0.00290551	0.0097182	0.765579
cg22272218	0.00249962	0.00518832	0.631016
cg22272240	-0.00655719	0.00413757	0.11617
cg22272282	-2.34575e-05	0.0113364	0.998353
cg22272305	-0.049602	0.0218101	0.0250863
cg22272322	3.5631e-05	0.00173961	0.983699
cg22272362	0.00193121	0.00885236	0.827751
cg22272369	0.00422071	0.00931683	0.651516
cg22272421	-0.00531661	0.0166539	0.750209
cg22272457	-0.00224108	0.00386507	0.563334
cg22272458	-0.0220806	0.0116117	0.0601028
cg22272473	0.0086022	0.00608554	0.1606
cg22272492	0.00270103	0.00454159	0.553366
cg22272502	-0.00570431	0.00842901	0.500129
cg22272508	-0.00135127	0.00364996	0.712005
cg22272544	0.00450786	0.00462932	0.332524
cg22272545	0.000709559	0.00154715	0.647501
cg22272549	0.00298051	0.00771352	0.700021
cg22272592	-0.00133978	0.00512989	0.794497
cg22272630	-0.0150509	0.0134871	0.267118
cg22272641	-0.00607963	0.0098335	0.537811
cg22272644	-0.00584166	0.00483233	0.229564
cg22272654	0.00638021	0.0038119	0.0973024
cg22272668	0.0272796	0.0117591	0.0223807
cg22272697	0.0220471	0.0149452	0.143301
cg22272698	0.00383158	0.014753	0.795618
cg22272711	0.00709599	0.00500496	0.15936
cg22272713	0.00957976	0.0215617	0.65779
cg22272716	-0.00231721	0.0025255	0.361075
cg22272787	-0.0072756	0.00752578	0.335998
cg22272840	-0.0101212	0.0205463	0.623371
cg22272888	-0.00600888	0.0111971	0.592705
cg22272956	-0.000783441	0.00176969	0.65894
cg22272994	-0.0315173	0.0240603	0.193221
cg22273015	0.00120199	0.00140047	0.392794
cg22273042	-0.000585095	0.00362551	0.872118
cg22273085	0.00409274	0.014839	0.783263
cg22273086	0.00417032	0.00330427	0.209848
cg22273107	0.000833866	0.00454185	0.854702
cg22273113	-0.0012626	0.00835921	0.880246
