## Supplementary Data 8 DoubleNegLMResults for "Neuron-Specific DNA Methylation Differences in the Prefrontal Cortex in Parkinson’s Disease" (part 29 of 35)

### Sheet: Sheet 1 (continued)
Supplementary Data 8: Results from EWAS with double negative samples
cg22273168	-0.006099	0.00789062	0.441379
cg22273182	-0.0184726	0.0151668	0.226105
cg22273185	-0.00918641	0.0142007	0.519179
cg22273194	0.00302387	0.00391594	0.44182
cg22273216	-0.0101461	0.0154951	0.514104
cg22273223	0.000212231	0.0106082	0.984078
cg22273231	0.00470059	0.00511003	0.359852
cg22273242	-0.0102664	0.00904724	0.259192
cg22273244	-0.00428706	0.00436142	0.328003
cg22273285	0.00848151	0.0209621	0.686627
cg22273293	-0.00750378	0.0139681	0.592316
cg22273335	-9.76255e-05	0.00222555	0.965099
cg22273341	0.0157486	0.0156045	0.315299
cg22273354	-0.0084787	0.014012	0.546483
cg22273355	0.00168975	0.00379473	0.657074
cg22273360	-0.000766143	0.00198836	0.700824
cg22273452	-0.00130768	0.00395389	0.741538
cg22273471	0.0033362	0.00847185	0.694568
cg22273474	-0.0222198	0.0115379	0.0569694
cg22273530	-0.00745769	0.00942834	0.430824
cg22273555	-0.0117834	0.00555827	0.0364831
cg22273589	0.0011397	0.00864797	0.895417
cg22273738	-0.00366631	0.0064645	0.571887
cg22273744	0.0172164	0.021476	0.424651
cg22273792	-0.00306862	0.00271994	0.261938
cg22273804	0.0282978	0.00985419	0.00498549
cg22273830	-0.0101037	0.0186657	0.589506
cg22273883	0.0161456	0.01636	0.326077
cg22273893	0.000736348	0.00443893	0.868583
cg22273925	-0.00345094	0.00904433	0.703599
cg22273939	-0.004323	0.00521806	0.409378
cg22273955	-0.000314755	0.00449204	0.944278
cg22274049	-6.94889e-05	0.0035162	0.984272
cg22274074	0.0245627	0.0168151	0.147218
cg22274117	-0.0111579	0.0152958	0.467417
cg22274133	0.00570304	0.0075524	0.451946
cg22274137	0.00639687	0.0092309	0.489926
cg22274196	0.0111365	0.0567799	0.844904
cg22274230	-0.00359376	0.00445344	0.421603
cg22274234	0.00776748	0.0135229	0.566991
cg22274240	0.0172663	0.00955415	0.0737368
cg22274244	0.00498499	0.00847047	0.557514
cg22274256	0.0101816	0.00667376	0.130262
cg22274273	0.0199142	0.0516595	0.700693
cg22274375	-0.00280529	0.0150012	0.852037
cg22274414	0.0151835	0.00784657	0.055809
cg22274473	0.000461795	0.00432157	0.915116
cg22274522	-0.00197203	0.00809072	0.807932
cg22274539	-0.0189328	0.0147294	0.201631
cg22274575	0.0102997	0.0176307	0.560408
cg22274628	0.00150882	0.00632672	0.811994
cg22274662	-0.0012871	0.00161047	0.426066
cg22274745	-0.0306676	0.0153189	0.0479999
cg22274759	-0.000591201	0.00610969	0.923107
cg22274813	-0.00631673	0.0048833	0.198805
cg22274821	-0.00727157	0.0145605	0.618591
cg22274829	-0.0125446	0.0131732	0.343247
cg22274904	-0.0113602	0.00755224	0.135678
cg22274964	0.0145774	0.010185	0.155471
cg22275276	-0.0110105	0.0117706	0.351823
cg22275278	0.00093828	0.00553479	0.865727
cg22275309	0.00450422	0.00571708	0.432646
cg22275314	-0.00093703	0.00462501	0.839859
cg22275321	-0.00448643	0.00659327	0.497788
cg22275543	-0.0153972	0.0127233	0.229071
cg22275570	-0.0169309	0.0174161	0.333325
cg22275629	0.00798664	0.013811	0.564374
cg22275765	0.00397527	0.00364897	0.278587
cg22275857	-0.00516649	0.00566111	0.363633
cg22275864	-0.00912755	0.00810787	0.26296
cg22275872	-0.0025979	0.00708137	0.714495
cg22275927	-0.000323308	0.00619407	0.958476
cg22275985	0.000148339	0.0105809	0.988842
cg22276046	0.0084432	0.00438919	0.0572438
cg22276047	-0.00452787	0.00687833	0.511871
cg22276227	0.00436854	0.00373221	0.244583
cg22276251	0.00502941	0.00684164	0.463988
cg22276258	0.00356109	0.00419834	0.398345
cg22276264	-0.000916265	0.0118451	0.938497
cg22276271	-0.000251499	0.00152022	0.868935
cg22276332	-0.00404003	0.00293647	0.171954
cg22276371	-0.0064064	0.0111041	0.565276
cg22276401	-0.000912443	0.00688988	0.894908
cg22276442	-0.00312868	0.00993802	0.753555
cg22276519	-0.00154187	0.00486811	0.75211
cg22276528	0.00962221	0.00607843	0.116577
cg22276571	0.000285382	0.00312659	0.927456
cg22276594	0.000832206	0.00430831	0.847223
cg22276612	-0.00162164	0.00235752	0.493135
cg22276685	0.000140247	0.00735522	0.984825
cg22276692	0.000776144	0.00245886	0.752924
cg22276763	0.00112426	0.00641062	0.86114
cg22276800	0.0573895	0.0496358	0.250349
cg22276811	0.0224228	0.0294512	0.448236
cg22276896	0.00372701	0.00340828	0.276795
cg22276991	-0.00541808	0.00516372	0.296588
cg22277092	0.00409708	0.0161656	0.800445
cg22277100	0.0227661	0.0224813	0.313663
cg22277102	0.0216658	0.0174132	0.216328
cg22277103	-0.00255865	0.00505052	0.613542
cg22277106	0.00240093	0.00756437	0.751602
cg22277154	-0.00101717	0.00647752	0.875537
cg22277272	0.00113215	0.00452919	0.803125
cg22277296	0.00818657	0.0105848	0.441092
cg22277357	-0.00458423	0.00569887	0.423068
cg22277431	-0.000894723	0.00155245	0.565687
cg22277485	0.0029762	0.00468751	0.52693
cg22277567	-0.00917701	0.0130865	0.48477
cg22277593	-0.00656165	0.00841973	0.437633
cg22277636	0.00271729	0.00203747	0.185346
cg22277672	0.0166829	0.0112734	0.142057
cg22277689	0.00271056	0.00780254	0.729025
cg22277695	-0.00639532	0.00724966	0.379809
cg22277700	-0.000737711	0.00182622	0.687108
cg22277749	0.000709456	0.0150369	0.962463
cg22277765	0.00425342	0.00380379	0.266157
cg22277847	0.00283709	0.00444454	0.524717
cg22277854	-0.000903	0.00414881	0.828143
cg22277876	0.0035604	0.00434009	0.413967
cg22277887	-0.00290234	0.00172894	0.0963358
cg22277918	0.0212334	0.0147555	0.153268
cg22277930	0.00179637	0.00723756	0.804488
cg22277936	-0.00282135	0.0073438	0.70166
cg22277972	-0.00313686	0.00802694	0.696783
cg22277984	0.00507804	0.00841456	0.547554
cg22277994	-0.000285633	0.00463239	0.950957
cg22277996	-0.00269439	0.00381004	0.481099
cg22278033	-0.010993	0.00863965	0.206187
cg22278087	-0.00101058	0.00437072	0.817619
cg22278106	-0.00262586	0.00353232	0.458994
cg22278183	0.00478563	0.00569675	0.402876
cg22278224	0.00106355	0.00740181	0.886037
cg22278294	-0.0224592	0.0209709	0.286761
cg22278296	-0.00158115	0.00318159	0.620302
cg22278358	-0.00288094	0.010683	0.787966
cg22278388	-0.00190266	0.00580097	0.743605
cg22278433	0.00153702	0.00423132	0.717186
cg22278467	-0.0152907	0.0179505	0.396345
cg22278522	-0.00228452	0.00819221	0.780924
cg22278537	-0.00233616	0.00494867	0.637899
cg22278595	-0.00727382	0.00582088	0.21436
cg22278659	-0.0150413	0.0131079	0.253913
cg22278668	-0.00561265	0.00812478	0.491288
cg22278782	0.0037867	0.00726079	0.603153
cg22278827	0.0186386	0.0183676	0.312673
cg22278901	-0.0015024	0.00238775	0.530645
cg22278939	-0.00551135	0.00878201	0.531714
cg22279106	0.00164309	0.0112547	0.884222
cg22279136	0.00515433	0.00448865	0.253583
cg22279159	-0.0257168	0.0156208	0.102838
cg22279207	-0.0224324	0.019208	0.245637
cg22279260	-0.0168026	0.0185413	0.366996
cg22279294	0.0079094	0.015655	0.614509
cg22279328	-0.00295337	0.00524625	0.57473
cg22279341	0.00203318	0.00133431	0.130722
cg22279415	0.00256925	0.00583597	0.660711
cg22279504	-0.00229022	0.00203438	0.262964
cg22279507	-0.00488642	0.00408249	0.234167
cg22279519	0.00713397	0.013084	0.586801
cg22279585	0.00439959	0.00910935	0.630169
cg22279588	-0.0280372	0.0171782	0.105795
cg22279691	-0.00134318	0.00566389	0.813027
cg22279692	0.00238097	0.0113037	0.833599
cg22279720	-0.018872	0.0119749	0.118194
cg22279824	-0.000927968	0.00407845	0.820476
cg22280068	-0.0752086	0.038757	0.0551333
cg22280148	-0.0125738	0.0131077	0.339736
cg22280167	-0.00164647	0.00508425	0.746738
cg22280173	-0.00120581	0.00141551	0.39633
cg22280210	-0.00958253	0.00683047	0.163741
cg22280238	0.00241724	0.00774946	0.755748
cg22280254	-0.0157224	0.0102257	0.127322
cg22280258	0.00697984	0.00710194	0.328074
cg22280264	0.00109574	0.00720153	0.879372
cg22280333	0.00353958	0.00566997	0.533873
cg22280359	-0.00439129	0.00174957	0.0136803
cg22280375	0.00188014	0.00897974	0.83458
cg22280402	-0.00523132	0.0121687	0.668194
cg22280406	0.00130012	0.00196658	0.510063
cg22280426	0.00214404	0.00498515	0.668059
cg22280475	0.00694672	0.0108705	0.524257
cg22280648	0.00639264	0.00523734	0.225112
cg22280671	-0.00808729	0.0197546	0.683131
cg22280682	0.00828004	0.00460534	0.075207
cg22280695	0.0174362	0.0135317	0.20053
cg22280704	0.00219943	0.00507812	0.665861
cg22280705	-0.000519939	0.00206232	0.80147
cg22280771	-0.00310118	0.00414118	0.455697
cg22280775	-0.00126718	0.00249716	0.612958
cg22280792	0.00121073	0.0021262	0.570339
cg22280815	0.00559901	0.00472354	0.238691
cg22280820	-0.0007291	0.00895455	0.935269
cg22280940	0.000204972	0.00152508	0.893356
cg22280958	-0.0222706	0.0123774	0.074987
cg22281080	0.000791131	0.00193923	0.684175
cg22281120	-0.0165236	0.0177438	0.353977
cg22281195	-0.00241344	0.00149484	0.109567
cg22281206	0.00628029	0.0053206	0.240653
cg22281207	-0.000680526	0.00238314	0.775807
cg22281352	0.00166551	0.0045253	0.713618
cg22281363	-0.00719367	0.00508106	0.159946
cg22281372	-0.00325726	0.00458322	0.478929
cg22281380	0.00434396	0.00718699	0.546934
cg22281459	-0.0109624	0.0142502	0.443538
cg22281494	0.00683119	0.00661967	0.304583
cg22281505	-0.00987971	0.00753343	0.192709
cg22281548	-0.002961	0.00896053	0.741752
cg22281644	0.00299897	0.00280825	0.28813
cg22281657	0.00717583	0.00542195	0.188694
cg22281697	-0.00581043	0.00423311	0.172942
cg22281702	-0.00598197	0.0108553	0.58282
cg22281721	-0.0152505	0.0137201	0.269
cg22281754	0.00627964	0.00431443	0.148664
cg22281761	0.00490093	0.00450411	0.279166
cg22281866	0.00110965	0.00110369	0.31713
cg22281935	0.00497931	0.00334327	0.139542
cg22281994	0.00093409	0.00674592	0.890149
cg22282019	-0.000771081	0.0121621	0.949574
cg22282038	0.00798614	0.0100295	0.427762
cg22282062	-0.0035819	0.00902742	0.692375
cg22282089	0.0177373	0.0205835	0.390901
cg22282131	-0.00455971	0.00715958	0.525666
cg22282161	0.00332949	0.0113894	0.770637
cg22282174	0.0115732	0.0170605	0.499109
cg22282190	-0.00989126	0.00512731	0.0565493
cg22282194	0.0116718	0.0160266	0.468146
cg22282221	0.00026615	0.00646879	0.967263
cg22282265	-0.00332443	0.00391124	0.397373
cg22282340	0.00249868	0.00419514	0.552779
cg22282365	0.00329912	0.00812305	0.685505
cg22282410	-0.00397199	0.00749858	0.597495
cg22282414	-0.0056984	0.0166605	0.733045
cg22282428	0.00576219	0.00760451	0.450392
cg22282433	-0.00685595	0.00586726	0.245379
cg22282444	0.000409534	0.00805646	0.95956
cg22282477	0.00727921	0.00819111	0.376312
cg22282498	-0.0170183	0.0188642	0.369147
cg22282544	0.00875199	0.00497123	0.0813756
cg22282590	0.00707212	0.0118002	0.550315
cg22282627	0.0162244	0.010904	0.139915
cg22282632	0.000290902	0.0110933	0.979132
cg22282672	0.00972267	0.0067083	0.150369
cg22282680	-0.00412799	0.0029185	0.160345
cg22282697	-0.00451674	0.00698501	0.51935
cg22282744	-9.75131e-06	0.00162391	0.995221
cg22282764	0.0152847	0.00908838	0.0957302
cg22282877	-0.00249338	0.00402419	0.536932
cg22282889	-0.00327581	0.00345571	0.345444
cg22282896	-0.00586522	0.0074233	0.431334
cg22282916	-0.0010388	0.0119184	0.930719
cg22282941	-0.00471518	0.011663	0.686865
cg22282963	-0.0002951	0.00661301	0.964496
cg22283058	0.000996907	0.0125405	0.936798
cg22283083	-0.00377241	0.00375921	0.318037
cg22283115	-0.0336733	0.0179148	0.0630694
cg22283148	-0.00061199	0.00148308	0.680747
cg22283195	5.40479e-06	0.00202016	0.997871
cg22283297	0.000769888	0.0030985	0.804279
cg22283451	-0.01504	0.0187482	0.424334
cg22283488	-4.03048e-05	0.00116452	0.972459
cg22283633	-0.000595104	0.0129353	0.963397
cg22283643	-0.00192833	0.00697671	0.782815
cg22283653	-0.0159568	0.0134143	0.237046
cg22283754	0.00445017	0.00585945	0.449348
cg22283885	0.00405072	0.0051493	0.433344
cg22283921	0.0100613	0.00702239	0.155048
cg22283925	-0.00743787	0.00706731	0.295137
cg22283959	-0.0130292	0.0087932	0.141556
cg22284003	0.00476572	0.00583089	0.415686
cg22284011	-0.00547087	0.0127897	0.669749
cg22284015	-0.00629523	0.0164349	0.702503
cg22284030	0.00474308	0.00920931	0.607668
cg22284034	0.00136213	0.00178112	0.446214
cg22284043	0.00846317	0.00567363	0.138934
cg22284058	-0.00436959	0.0127208	0.731943
cg22284084	-0.00991035	0.0119685	0.409622
cg22284197	0.0111631	0.0157073	0.47893
cg22284222	-0.00269032	0.00168187	0.112842
cg22284267	0.00776075	0.0121701	0.525134
cg22284302	-0.0081566	0.00671453	0.227315
cg22284311	-0.0030146	0.00485764	0.536281
cg22284390	0.00569892	0.00660455	0.390269
cg22284398	-0.0310861	0.0143004	0.0320804
cg22284422	-0.00680316	0.0131784	0.606829
cg22284448	0.000422393	0.0159571	0.978935
cg22284514	-0.0134612	0.00783241	0.0887713
cg22284518	0.00205899	0.00653556	0.753384
cg22284614	0.00468869	0.0059185	0.430114
cg22284725	0.00249096	0.0102763	0.808968
cg22284748	0.00191429	0.00222106	0.390815
cg22284786	-0.0509579	0.02153	0.019867
cg22284796	0.000579383	0.00492368	0.906563
cg22284828	-0.0010122	0.00443429	0.819906
cg22284860	0.00116396	0.00466108	0.803318
cg22284975	0.00475254	0.00235016	0.0458243
cg22285017	-0.00837969	0.00937929	0.373775
cg22285067	0.00276758	0.00259224	0.288253
cg22285089	0.00468906	0.00982492	0.634217
cg22285110	-0.0133794	0.0158323	0.400089
cg22285116	0.00444862	0.00898841	0.621737
cg22285168	-0.0173374	0.014419	0.23205
cg22285295	-0.0167327	0.0100015	0.0974479
cg22285438	0.0102635	0.00758601	0.179122
cg22285475	-0.00540005	0.00738737	0.466498
cg22285603	-0.0155051	0.0120633	0.201651
cg22285621	-0.00163384	0.00391579	0.677394
cg22285671	-0.000858219	0.0150844	0.954743
cg22285710	0.00406984	0.0108633	0.708721
cg22285732	-0.00140064	0.0200252	0.944378
cg22285816	0.0159309	0.0196565	0.419598
cg22285847	0.000960215	0.00388089	0.805089
cg22285875	-0.00480778	0.0112615	0.670355
cg22285897	-0.00187728	0.00165845	0.260361
cg22286046	-0.0184008	0.0196727	0.351861
cg22286066	-0.00107946	0.00190382	0.571987
cg22286184	-0.00355632	0.00186783	0.0597871
cg22286198	-0.00308075	0.00415846	0.460528
cg22286298	0.00461069	0.00890511	0.605771
cg22286376	0.0021922	0.0044946	0.626801
cg22286382	-0.0158904	0.0179943	0.379312
cg22286425	-0.00156044	0.0138142	0.910289
cg22286616	-0.000835744	0.00168575	0.621144
cg22286640	-0.00322031	0.00181124	0.0784499
cg22286732	0.00778673	0.00977926	0.427773
cg22286764	0.0245892	0.0223553	0.274006
cg22286871	-0.00314093	0.00860609	0.715907
cg22286906	0.00254417	0.0113064	0.822423
cg22286936	0.0106636	0.00623324	0.0902245
cg22286978	-0.00292856	0.00291378	0.317287
cg22286996	-0.00294257	0.00951503	0.757771
cg22287014	-0.000852934	0.00635222	0.893456
cg22287033	-0.00150748	0.00481811	0.755025
cg22287064	-0.00827404	0.011801	0.484848
cg22287094	0.00270343	0.0049976	0.589748
cg22287121	-0.0117039	0.0228374	0.609438
cg22287148	0.0045837	0.00908764	0.615098
cg22287166	-0.00670138	0.00648666	0.304048
cg22287211	0.0912162	0.0719205	0.207638
cg22287461	0.00170271	0.00420066	0.686091
cg22287492	0.00417794	0.00932759	0.655185
cg22287513	-0.00413265	0.0065594	0.530109
cg22287622	0.0159781	0.00822584	0.0548978
cg22287624	0.000107674	0.00166437	0.948547
cg22287711	0.0190457	0.0100349	0.0605886
cg22287731	-0.00166797	0.00565544	0.768657
cg22287738	0.000465031	0.0085238	0.9566
cg22287800	0.00891022	0.0142579	0.533438
cg22287854	0.00731593	0.0106328	0.493014
cg22288011	-0.0299885	0.0293564	0.309467
cg22288012	-0.00533342	0.0109846	0.628357
cg22288066	0.00446347	0.0051099	0.384487
cg22288103	-0.000455934	0.00210272	0.828782
cg22288147	0.00147881	0.00147862	0.31966
cg22288195	0.00753679	0.00310177	0.0168885
cg22288223	-0.0133271	0.00648444	0.0424616
cg22288235	0.00090521	0.00237855	0.704328
cg22288251	-0.00264858	0.00462505	0.568161
cg22288286	0.000384815	0.00766059	0.960037
cg22288309	0.0098325	0.00617363	0.114392
cg22288315	-0.00479992	0.00640948	0.455688
cg22288316	-8.08913e-05	0.00606966	0.989393
cg22288337	-0.0182701	0.018513	0.326085
cg22288451	0.00664536	0.0106979	0.535891
cg22288637	-0.000865485	0.00199992	0.666122
cg22288657	-0.000100368	0.00563069	0.985814
cg22288690	0.00292038	0.00482913	0.54672
cg22288737	0.000522422	0.0020303	0.797467
cg22288769	0.0125158	0.0185144	0.5006
cg22288798	0.0162913	0.0146857	0.269948
cg22288874	-0.00244283	0.00495216	0.622892
cg22288927	-0.00112812	0.00524335	0.830087
cg22288982	-0.0130282	0.0138636	0.349614
cg22289115	0.0250967	0.0111171	0.0261514
cg22289155	-0.0106002	0.00704084	0.13534
cg22289176	0.00749765	0.0153224	0.625683
cg22289360	-0.00491547	0.00722624	0.497934
cg22289432	0.000147252	0.00960494	0.987799
cg22289434	0.000381176	0.00239643	0.873942
cg22289560	-0.000920322	0.00952503	0.92322
cg22289581	0.00486393	0.0020669	0.0205666
cg22289643	-0.0079491	0.0102176	0.438419
cg22289662	0.000151891	0.00666077	0.981852
cg22289694	0.00603823	0.0081135	0.458489
cg22289763	0.00170409	0.0176368	0.923221
cg22289785	-0.00630767	0.00744299	0.39876
cg22289810	-0.00199362	0.00168842	0.2405
cg22289815	-0.00420905	0.0102424	0.681992
cg22289831	0.00649851	0.00631482	0.30592
cg22289837	-0.0102804	0.0124843	0.412203
cg22290047	0.00111728	0.00381981	0.770513
cg22290048	0.00863463	0.00775769	0.268359
cg22290067	0.011233	0.0131957	0.396657
cg22290117	-0.00936622	0.00806736	0.248405
cg22290127	0.00489903	0.00509089	0.338213
cg22290135	0.00600511	0.0122021	0.6237
cg22290136	0.0102756	0.0106375	0.336386
cg22290140	0.0102175	0.00949401	0.284424
cg22290206	-0.00686323	0.00856851	0.425041
cg22290225	-0.000625305	0.017469	0.971517
cg22290284	0.00710122	0.00538638	0.190392
cg22290287	0.00290862	0.00858092	0.735348
cg22290325	-0.00539556	0.00814022	0.508966
cg22290395	-0.00623622	0.00478755	0.195707
cg22290528	0.0089305	0.0112518	0.429252
cg22290566	-0.000511692	0.00531434	0.923487
cg22290648	-0.0113015	0.00603791	0.0641628
cg22290692	0.0010391	0.000949701	0.276524
cg22290744	-0.00237302	0.00234838	0.3147
cg22290782	-0.000457215	0.00476514	0.923752
cg22290832	-0.0076656	0.0100724	0.448418
cg22290849	-0.00209569	0.0035095	0.551758
cg22290893	-0.000541369	0.00548849	0.921624
cg22290933	0.00432879	0.00911941	0.636051
cg22290935	0.010967	0.0164563	0.50667
cg22290941	0.0217315	0.0173501	0.213298
cg22290966	-0.00265075	0.00288309	0.360093
cg22290972	0.00341771	0.00471295	0.470038
cg22291003	-0.00185249	0.00886049	0.834816
cg22291084	-0.00107544	0.00875475	0.90248
cg22291153	0.0121933	0.0254619	0.633067
cg22291170	0.0228757	0.0330293	0.490174
cg22291189	0.0156842	0.0163039	0.338376
cg22291224	0.00105324	0.0115751	0.927681
cg22291261	-0.00479023	0.0124895	0.702133
cg22291265	0.00596622	0.0084242	0.480454
cg22291279	-0.0260979	0.0120273	0.0323836
cg22291318	-3.85888e-05	0.00149316	0.979434
cg22291359	-0.0079199	0.00632217	0.21323
cg22291365	-0.00112865	0.0113969	0.921312
cg22291371	0.00106944	0.00262075	0.684098
cg22291375	0.00892198	0.0101801	0.382908
cg22291418	-0.0248032	0.0217083	0.255946
cg22291512	-0.0029341	0.00208525	0.162506
cg22291551	-0.00162124	0.00753161	0.830004
cg22291560	0.0142227	0.0154878	0.360662
cg22291576	0.00709514	0.00450624	0.118527
cg22291695	0.0127311	0.0215495	0.555997
cg22291711	0.0326932	0.031113	0.295889
cg22291742	-0.00308307	0.0153572	0.841296
cg22291762	-0.00684662	0.0148873	0.64659
cg22291850	-0.0108908	0.0120123	0.36678
cg22291863	0.0108887	0.0136414	0.426642
cg22291922	-0.000722657	0.00338905	0.831579
cg22291940	0.00251904	0.012545	0.841263
cg22291942	0.0276315	0.0297173	0.354708
cg22291974	0.00760875	0.00680134	0.265943
cg22292016	0.0108229	0.00889254	0.22644
cg22292025	-0.00673423	0.00606944	0.269862
cg22292151	0.0207393	0.0124655	0.0992963
cg22292191	0.00514854	0.00870686	0.55564
cg22292220	-0.0166326	0.0143043	0.247691
cg22292225	0.0066161	0.00503372	0.191733
cg22292278	0.00328496	0.00458086	0.474981
cg22292299	0.00467265	0.00434448	0.284723
cg22292326	0.0138779	0.0108592	0.204214
cg22292345	-0.00431722	0.00756331	0.569408
cg22292364	-0.00141174	0.00229897	0.54056
cg22292390	-0.00471038	0.0104647	0.653598
cg22292462	0.000345652	0.00810401	0.966064
cg22292478	-4.02988e-05	0.00131441	0.975602
cg22292525	0.00254035	0.00636667	0.690739
cg22292713	0.00996273	0.00576747	0.0871831
cg22292734	-0.00507325	0.0107921	0.639315
cg22292738	-0.0043646	0.0175253	0.803837
cg22292753	-0.0204853	0.0163635	0.21353
cg22292762	-0.0129553	0.00768192	0.0948242
cg22292865	-0.0106981	0.0069551	0.127168
cg22292910	0.0105089	0.0208224	0.614884
cg22292934	0.00572963	0.00644962	0.376475
cg22293021	0.0137245	0.0181531	0.451403
cg22293089	0.000293283	0.00872819	0.973262
cg22293140	-0.00527673	0.0105775	0.618973
cg22293261	0.0202362	0.0257932	0.434569
cg22293284	0.00779	0.0048531	0.111612
cg22293286	0.00567743	0.00608093	0.352736
cg22293401	-0.00180805	0.00127602	0.159606
cg22293414	-0.000473564	0.00456585	0.9176
cg22293416	0.00313757	0.00675722	0.643422
cg22293425	-0.00225614	0.00411859	0.585054
cg22293458	-0.0180585	0.017695	0.309932
cg22293469	-0.00392603	0.00547804	0.475239
cg22293481	0.00147387	0.00217269	0.499108
cg22293500	-0.00343897	0.00216681	0.115644
cg22293816	-0.00647061	0.0107115	0.547156
cg22293823	-0.0076026	0.0133339	0.569839
cg22293950	0.00113676	0.00317505	0.721077
cg22294057	0.000535537	0.00352057	0.879402
cg22294063	0.000329893	0.00467486	0.943883
cg22294146	0.0113697	0.0162841	0.486667
cg22294181	-0.00215444	0.0122799	0.861086
cg22294241	0.00080818	0.00222285	0.716941
cg22294267	-0.00258377	0.00377098	0.49482
cg22294278	0.00793528	0.0115551	0.493838
cg22294288	-0.0112607	0.00722592	0.122304
cg22294319	0.00295344	0.0100052	0.76846
cg22294423	-0.00476107	0.00626312	0.448938
cg22294431	0.00464081	0.00504989	0.360311
cg22294474	0.00622619	0.00413314	0.135115
cg22294523	0.0106936	0.00826028	0.198447
cg22294577	0.00395463	0.00608351	0.517146
cg22294597	-0.00341116	0.00436572	0.436443
cg22294635	-0.00499012	0.00480908	0.301938
cg22294639	0.0055374	0.0073329	0.451937
cg22294666	-0.00662127	0.00680557	0.332941
cg22294685	-0.00196432	0.0118179	0.868322
cg22294715	0.000215089	0.00132366	0.871244
cg22294740	0.00642343	0.0103576	0.53656
cg22294755	0.00187544	0.00216329	0.38805
cg22294773	-0.000760949	0.00691684	0.912619
cg22294804	-0.00198174	0.011863	0.867667
cg22294845	0.000345676	0.000934469	0.712226
cg22294849	0.000442157	0.00139588	0.752087
cg22294864	0.0123009	0.00803716	0.12905
cg22294908	0.00973514	0.0112411	0.388548
cg22295064	-0.000103804	0.00138145	0.940252
cg22295095	0.000774387	0.00314375	0.805935
cg22295116	-0.000561881	0.00168874	0.74004
cg22295169	0.003047	0.0082025	0.711072
cg22295211	0.000633146	0.00567821	0.91144
cg22295292	0.00943462	0.00468235	0.0465957
cg22295303	-0.00180172	0.00138428	0.196057
cg22295334	-0.00673903	0.00468224	0.153195
cg22295383	0.00290489	0.00202726	0.155001
cg22295389	-0.0039913	0.00673849	0.554978
cg22295435	-0.0181293	0.0129578	0.164877
cg22295541	0.00375807	0.0057432	0.514388
cg22295623	0.00219979	0.00858834	0.798371
cg22295628	0.0016471	0.00296028	0.57918
cg22295658	-0.00103057	0.0185119	0.955716
cg22295683	-0.00515257	0.00447011	0.251794
cg22295745	0.012511	0.0132723	0.348136
cg22295812	0.0120418	0.00464035	0.0108803
cg22295857	-0.00230741	0.00965813	0.811665
cg22295864	0.00483677	0.0103232	0.640421
cg22295879	-0.00140735	0.000976741	0.152746
cg22295925	-0.00405272	0.0160624	0.801318
cg22295944	0.0165491	0.0199285	0.408276
cg22295983	0.0046268	0.0051215	0.368482
cg22296009	-0.00181083	0.0128293	0.888037
cg22296103	0.000218834	0.0024242	0.928253
cg22296149	0.00493019	0.00689783	0.476432
cg22296190	0.000944805	0.0186812	0.959765
cg22296212	0.00508441	0.00792307	0.522522
cg22296213	-0.0210877	0.0199511	0.293072
cg22296231	-0.00658503	0.00435884	0.134011
cg22296322	0.00390622	0.00893831	0.663039
cg22296387	0.0113302	0.0158084	0.475219
cg22296585	0.0208608	0.0207079	0.316183
cg22296593	0.0116586	0.0129933	0.371728
cg22296599	-0.0045811	0.0108407	0.673505
cg22296612	0.0118582	0.0126379	0.350349
cg22296756	0.00167213	0.00176909	0.34684
cg22296762	-0.00184803	0.0012651	0.147212
cg22296808	0.00491905	0.00518881	0.34541
cg22296874	-0.0070541	0.0115849	0.543969
cg22296882	0.00921104	0.0114207	0.421858
cg22296925	-0.000811131	0.00283721	0.775554
cg22297055	0.00530624	0.0172222	0.758643
cg22297065	0.0227817	0.0170641	0.184886
cg22297096	-0.0426541	0.0201848	0.0370747
cg22297109	-0.00254596	0.00570784	0.656528
cg22297146	0.00346925	0.00313643	0.271331
cg22297156	0.000683615	0.00930138	0.941558
cg22297169	0.00362468	0.00767928	0.637949
cg22297177	-0.000415825	0.00118467	0.726324
cg22297202	0.00281161	0.0052161	0.591068
cg22297305	-0.00200246	0.00277478	0.472185
cg22297325	0.00219213	0.0131725	0.868165
cg22297448	0.00459388	0.00407551	0.262359
cg22297466	-0.00374776	0.00600415	0.533921
cg22297655	0.00100098	0.00576605	0.862531
cg22297661	-0.00344791	0.00389368	0.378004
cg22297704	0.013376	0.0120997	0.271602
cg22297710	-0.00658065	0.00401778	0.104589
cg22297750	-0.000734086	0.00855451	0.931787
cg22297819	0.00191565	0.00896506	0.831232
cg22297882	-0.0189602	0.011164	0.0925538
cg22297923	0.000193475	0.0041964	0.963319
cg22297934	-0.00172079	0.00262557	0.513717
cg22297966	-0.00201758	0.0131315	0.8782
cg22298088	-0.0115566	0.0112487	0.306725
cg22298133	-0.00670727	0.00746388	0.371008
cg22298183	0.00202952	0.00251593	0.421773
cg22298206	-0.000809172	0.00123683	0.514464
cg22298208	0.00395382	0.00384923	0.306818
cg22298224	0.0120289	0.00657113	0.0701426
cg22298236	0.00346104	0.00426163	0.41864
cg22298265	-0.00122238	0.0108563	0.910577
cg22298418	0.0241126	0.0241864	0.321195
cg22298430	0.000484897	0.00266004	0.855725
cg22298437	-0.0195866	0.010736	0.0710784
cg22298470	0.0046808	0.00839614	0.578435
cg22298487	-0.00198674	0.0087091	0.820017
cg22298500	-6.68382e-05	0.00134478	0.960459
cg22298524	-0.00920448	0.00694814	0.188277
cg22298548	-0.0139176	0.0100714	0.170083
cg22298609	-0.00146494	0.00358612	0.683778
cg22298615	0.000546715	0.00564356	0.92302
cg22298872	-2.87484e-05	0.000970252	0.976421
cg22298956	-0.00515033	0.00792419	0.517215
cg22298996	0.0144607	0.0127276	0.258603
cg22299089	-0.00342591	0.0116135	0.768611
cg22299093	-0.00118684	0.0116825	0.919285
cg22299097	-0.0144738	0.0160528	0.369414
cg22299101	0.000500232	0.00169646	0.768706
cg22299191	-0.0214684	0.0112774	0.0598298
cg22299454	0.00399494	0.00259355	0.126638
cg22299457	-0.00506695	0.00430849	0.242371
cg22299467	0.00573139	0.00788361	0.468924
cg22299507	0.00443942	0.0104961	0.673233
cg22299509	0.00478978	0.00676146	0.480349
cg22299535	-0.0482168	0.0198142	0.0167308
cg22299620	0.00457279	0.013231	0.73036
cg22299694	-0.0022447	0.0106372	0.833299
cg22299719	-0.00399373	0.00589889	0.49995
cg22299741	-0.000647645	0.00224315	0.773392
cg22299857	0.00297232	0.00187837	0.116718
cg22299923	0.00879479	0.00974428	0.368929
cg22299924	-0.00180454	0.00141355	0.2047
cg22299960	-0.00444339	0.00187581	0.0197681
cg22299966	0.010887	0.00654372	0.0992982
cg22299995	0.0240759	0.0171956	0.164572
cg22300252	-0.00800272	0.00460604	0.0853884
cg22300279	0.00100586	0.0118364	0.932447
cg22300320	0.0147929	0.0262732	0.574666
cg22300346	0.0025153	0.00811662	0.757285
cg22300522	0.0161255	0.013243	0.226219
cg22300541	-0.00157414	0.0193474	0.935317
cg22300543	0.00361056	0.00931984	0.699279
cg22300615	-0.00764795	0.00946093	0.420795
cg22300619	0.00558142	0.0190512	0.770152
cg22300622	0.00390404	0.00485972	0.42368
cg22300677	0.00759565	0.00973138	0.436921
cg22300727	0.000125662	0.00214795	0.953465
cg22300733	-0.00509175	0.00953605	0.594563
cg22300737	0.0145181	0.0168633	0.391337
cg22300794	0.000306518	0.0058471	0.958297
cg22300806	-0.00176895	0.00757028	0.815718
cg22300819	-0.0017126	0.00117826	0.149216
cg22300839	-0.0164548	0.0154696	0.290033
cg22300940	0.00881	0.00507035	0.0853684
cg22300949	-0.00255977	0.012303	0.835605
cg22300957	0.0102604	0.00550927	0.0654846
cg22300980	0.00295237	0.0153561	0.847927
cg22300992	0.0106042	0.010313	0.306319
cg22301080	-0.000610752	0.004262	0.88634
cg22301097	0.00827961	0.00937854	0.379448
cg22301128	-0.027144	0.0219529	0.21918
cg22301146	0.0137596	0.00876988	0.119817
cg22301154	0.00415628	0.00448603	0.356419
cg22301205	0.00435772	0.0123147	0.724187
cg22301227	-0.00228758	0.00210341	0.279404
cg22301233	0.0210604	0.0240011	0.382332
cg22301261	-0.00158319	0.00223749	0.480856
cg22301270	0.00461615	0.00461352	0.31945
cg22301272	-0.00454638	0.00467448	0.333101
cg22301377	-0.000783995	0.00170992	0.64759
cg22301396	-0.00122782	0.00156571	0.43478
cg22301418	-1.45743e-06	0.0135056	0.999914
cg22301594	-0.00791027	0.014256	0.580221
cg22301736	-0.00614584	0.00476703	0.200289
cg22301739	0.00243108	0.00381784	0.525732
cg22301764	-0.00117169	0.00486627	0.81022
cg22301778	-0.00346813	0.00425522	0.416993
cg22301854	-0.000134021	0.00937483	0.988622
cg22301896	0.00103187	0.00432592	0.811957
cg22301903	-0.000572365	0.00799602	0.943078
cg22301987	-0.00199009	0.00496498	0.689403
cg22302082	0.00710453	0.00539182	0.190632
cg22302111	0.0188916	0.0212351	0.375794
cg22302152	-0.00653376	0.00799343	0.415648
cg22302226	-0.000123524	0.00625758	0.98429
cg22302353	-0.00139712	0.00507376	0.783607
cg22302387	-0.0125364	0.0114939	0.278029
cg22302420	0.00690704	0.00681963	0.313592
cg22302446	-0.00194135	0.00435351	0.656613
cg22302512	-0.00196692	0.00394392	0.619071
cg22302568	0.00047981	0.0116264	0.967164
cg22302608	-0.0107464	0.00546924	0.0522028
cg22302620	0.00746494	0.00758167	0.327195
cg22302626	-0.000544101	0.00223368	0.808047
cg22302664	0.00356255	0.00747785	0.634819
cg22302675	-0.0143522	0.0116634	0.221383
cg22302747	0.00666592	0.00383763	0.0854682
cg22302772	0.0103628	0.0135474	0.446115
cg22302828	-0.00394974	0.00375662	0.295607
cg22302929	0.00504862	0.00984523	0.609223
cg22302985	0.00222818	0.00317947	0.485054
cg22303045	0.00362573	0.00303441	0.234963
cg22303083	0.00955466	0.0132587	0.472818
cg22303084	-0.000344369	0.00198924	0.86291
cg22303101	0.000329523	0.00718897	0.963531
cg22303106	0.00438634	0.00496138	0.378764
cg22303174	0.00266641	0.0125049	0.831582
cg22303192	0.00509649	0.0110076	0.644372
cg22303227	-0.0121964	0.0077673	0.119521
cg22303418	-0.0126398	0.0101518	0.216012
cg22303442	-0.00858329	0.0127344	0.501851
cg22303565	-0.0286701	0.0139286	0.0421562
cg22303600	0.00308237	0.00601658	0.609562
cg22303607	0.00401848	0.00697166	0.565638
cg22303696	0.0010888	0.00258027	0.673953
cg22303699	-0.00611248	0.00374677	0.105951
cg22303739	0.000853036	0.00271849	0.754334
cg22303758	0.0187077	0.0237985	0.433675
cg22303773	-0.00116936	0.00166101	0.483065
cg22303827	0.00379719	0.011721	0.746642
cg22303846	0.000994169	0.00172608	0.56593
cg22303873	-0.00140091	0.00180706	0.440026
cg22303909	-0.00808711	0.00814812	0.323343
cg22303915	-0.0162431	0.021247	0.446375
cg22303930	0.000282649	0.000908299	0.756308
cg22303971	0.00384399	0.00427373	0.370577
cg22304008	-0.00412168	0.00515074	0.425485
cg22304019	-0.00261917	0.0103747	0.801205
cg22304128	0.0170752	0.0204384	0.405458
cg22304169	0.00271714	0.00150578	0.0741675
cg22304190	0.00178343	0.010081	0.859937
cg22304239	0.00303148	0.00548772	0.581898
cg22304262	0.00425821	0.0126323	0.736757
cg22304285	0.00950839	0.00474071	0.0475912
cg22304348	0.00493074	0.00469463	0.296114
cg22304372	-0.00185571	0.00424133	0.66267
cg22304376	0.000254598	0.00138877	0.854914
cg22304399	-0.0282542	0.026723	0.292922
cg22304413	-0.000860897	0.00127991	0.502738
cg22304418	0.000172712	0.00609574	0.977453
cg22304507	-0.00117219	0.00421034	0.781275
cg22304515	0.00158507	0.00139208	0.257576
cg22304522	-0.00537575	0.0100937	0.595503
cg22304532	0.00868921	0.00720689	0.230786
cg22304555	0.00336959	0.00763636	0.65998
cg22304593	-0.00244837	0.0128688	0.849494
cg22304612	-0.00119351	0.00300115	0.69171
cg22304662	0.0198771	0.0113869	0.08395
cg22304705	0.00169729	0.00411921	0.681189
cg22304730	-0.0040054	0.00407389	0.327887
cg22304799	0.000469457	0.00847569	0.955939
cg22304838	-0.00219728	0.00445293	0.622781
cg22304901	-0.000240485	0.00866697	0.977919
cg22305129	0.00615272	0.00436772	0.162032
cg22305150	0.000842495	0.00361094	0.815992
cg22305167	-0.00572378	0.00663729	0.390548
cg22305169	-0.000215736	0.0121104	0.985823
cg22305187	0.0121522	0.0108935	0.267291
cg22305209	-0.0114293	0.00911749	0.212927
cg22305257	-0.00123382	0.00205444	0.549491
cg22305258	-0.00899461	0.0122358	0.463996
cg22305268	-0.0124434	0.0235428	0.598295
cg22305293	0.00134732	0.0150535	0.928862
cg22305346	0.00414379	0.00386628	0.2864
cg22305429	-0.0212742	0.0225725	0.348217
cg22305495	0.00458805	0.00563035	0.417079
cg22305516	0.0221006	0.012613	0.0828033
cg22305564	0.0147478	0.0073924	0.0487638
cg22305571	0.00713124	0.00773688	0.358893
cg22305574	-0.0120123	0.0114241	0.295567
cg22305639	-0.00505249	0.0124987	0.686899
cg22305687	0.00415681	0.0177341	0.815157
cg22305706	0.00495861	0.00702267	0.481776
cg22305758	0.00579956	0.004242	0.174636
cg22305782	2.93834e-05	0.00728809	0.996791
cg22305797	-0.00261614	0.00767161	0.733807
cg22305826	0.00866371	0.0181388	0.633953
cg22305850	0.0399849	0.0489036	0.415515
cg22305921	-0.00519543	0.00204505	0.0126079
cg22305971	0.00654827	0.00538266	0.22664
cg22306009	-0.000857898	0.0172972	0.960542
cg22306015	0.00432537	0.00688994	0.531579
cg22306027	0.00870747	0.00504432	0.0874009
cg22306038	0.0198281	0.014205	0.16585
cg22306127	0.00234862	0.00368701	0.52558
cg22306155	0.0101136	0.00749763	0.180412
cg22306159	0.00186358	0.0092542	0.840813
cg22306173	0.00708508	0.00421227	0.0956869
cg22306196	0.0178548	0.0160111	0.267458
cg22306238	-0.00753114	0.0129669	0.562683
cg22306334	-0.001555	0.00406759	0.703058
cg22306344	0.00101605	0.00273006	0.710553
cg22306408	0.00411951	0.0130285	0.752516
cg22306460	0.00806634	0.0162256	0.620183
cg22306503	-0.00193297	0.00812629	0.812471
cg22306507	-0.00172205	0.0149328	0.908422
cg22306579	0.00914425	0.00498473	0.06956
cg22306584	-0.0016382	0.00990765	0.869005
cg22306632	0.00327016	0.0157213	0.835646
cg22306690	0.0167677	0.0100731	0.0991214
cg22306691	0.00368749	0.00350984	0.295968
cg22306749	-0.00264563	0.00545621	0.628819
cg22306804	0.00343456	0.00688914	0.619194
cg22306875	0.00511828	0.00507089	0.315245
cg22306928	-0.00620794	0.0160762	0.700201
cg22306974	0.00765113	0.00476481	0.111481
cg22306981	0.0104484	0.00723091	0.151595
cg22307009	-0.00196073	0.00150298	0.195036
cg22307022	0.00550165	0.019815	0.781854
cg22307029	-0.0078011	0.0117244	0.507344
cg22307058	-0.000758401	0.0107281	0.943783
cg22307099	-0.00433495	0.00882625	0.624402
cg22307113	-0.00435268	0.005007	0.386755
cg22307152	-0.00210598	0.00617211	0.733662
cg22307230	0.000713463	0.00147761	0.630258
cg22307248	0.00609786	0.0154146	0.693249
cg22307285	-0.000447201	0.00158175	0.777972
cg22307297	0.00813275	0.00810024	0.317795
cg22307330	-0.00850577	0.0082618	0.305715
cg22307331	0.0134107	0.023226	0.564968
cg22307414	-0.00503721	0.00268685	0.0637432
cg22307419	0.00196173	0.014138	0.889922
cg22307444	-0.00798437	0.0189188	0.673907
cg22307470	-0.0125189	0.00906365	0.170291
cg22307471	0.00096324	0.00941074	0.91868
cg22307508	0.00255446	0.00957706	0.790229
cg22307649	0.00160693	0.00221727	0.47031
cg22307663	0.00237386	0.00527838	0.653877
cg22307732	-0.00116955	0.00116123	0.316288
cg22307769	0.00382618	0.00333161	0.253523
cg22307908	0.000236917	0.00173283	0.891525
cg22307974	-0.00900592	0.00667852	0.180547
cg22307985	-0.0113258	0.0036159	0.00227582
cg22308014	0.00782058	0.00818899	0.341875
cg22308101	-0.0150072	0.00820461	0.0703614
cg22308240	-0.00122246	0.00626935	0.845797
cg22308382	0.00157235	0.00133836	0.242852
cg22308453	0.0164773	0.0254612	0.519014
cg22308467	0.00424396	0.00628919	0.501358
cg22308478	0.00265767	0.00887872	0.765309
cg22308501	0.00251568	0.00230069	0.276826
cg22308586	0.0110492	0.0117773	0.350414
cg22308600	-0.00126861	0.00357523	0.723462
cg22308667	0.00726881	0.0104336	0.487624
cg22308726	-0.00195393	0.00650128	0.764385
cg22308746	0.000639841	0.00490834	0.896545
cg22308759	-0.000495788	0.00183549	0.787631
cg22308769	-0.00650367	0.00575814	0.2614
cg22308813	0.00716453	0.0083797	0.394602
cg22308877	0.0140147	0.020454	0.494815
cg22308937	-0.00936384	0.0107998	0.387995
cg22308941	-0.000867574	0.00277228	0.754974
cg22308949	0.0300427	0.0123744	0.0169783
cg22308970	0.00376827	0.00633408	0.553241
cg22309051	0.00111779	0.00621838	0.857708
cg22309080	-0.00116402	0.00831122	0.888899
cg22309086	0.00584146	0.00699505	0.405661
cg22309167	-0.0118184	0.013794	0.393616
cg22309237	-0.00424924	0.0101404	0.676086
cg22309267	-0.00785011	0.0091577	0.393376
cg22309428	0.00315471	0.00513971	0.540746
cg22309489	-0.000644797	0.00373072	0.863131
cg22309518	0.00747576	0.00896826	0.406504
cg22309592	0.0112894	0.0183898	0.54068
cg22309623	0.0482442	0.0326553	0.142717
cg22309632	0.00111377	0.00978479	0.909603
cg22309696	0.000104308	0.00824301	0.989929
cg22309826	0.000434906	0.00197001	0.825727
cg22309910	-0.013071	0.0072002	0.0724653
cg22309923	-0.00481106	0.00370585	0.197193
cg22309939	0.00436627	0.004785	0.363706
cg22309949	-0.0133385	0.0151748	0.381513
cg22309983	0.00272935	0.0235607	0.908009
cg22310062	-0.000832517	0.00376321	0.825368
cg22310079	-0.00628615	0.00639067	0.327664
cg22310164	0.000356373	0.0088688	0.968028
cg22310229	-0.00423183	0.00414787	0.310076
cg22310240	-0.000276977	0.0030277	0.927293
cg22310279	0.00219636	0.00167308	0.192268
cg22310437	0.0205968	0.00657685	0.00227945
cg22310507	0.00573967	0.00797231	0.473235
cg22310628	0.00448557	0.00664274	0.50107
cg22310648	-0.00858464	0.0092666	0.356465
cg22310653	-0.00213644	0.00145824	0.146036
cg22310744	0.00152928	0.0151148	0.919612
cg22310770	0.00196397	0.0044714	0.661443
cg22310772	0.00314823	0.0100685	0.755174
cg22310960	-0.00326856	0.00532746	0.540919
cg22310976	-0.00150951	0.00280529	0.591709
cg22311007	-0.0219089	0.0157015	0.166004
cg22311015	-0.00926576	0.0105617	0.382428
cg22311066	-0.00570796	0.00747555	0.446933
cg22311120	0.000429418	0.0107009	0.96807
cg22311200	0.00187983	0.0032579	0.565232
cg22311230	-0.00261091	0.0090802	0.774295
cg22311244	0.0065301	0.00747169	0.384224
cg22311289	0.0146053	0.0264052	0.581413
cg22311343	0.00321252	0.00444772	0.471805
cg22311344	-0.00749845	0.0173732	0.666953
cg22311403	0.0153069	0.00924886	0.101059
cg22311408	-0.00664596	0.0137427	0.629727
cg22311436	-0.00771958	0.00812244	0.3442
cg22311446	-0.00363705	0.0146338	0.804228
cg22311458	0.0018902	0.00433021	0.663405
cg22311460	-0.000791708	0.00473628	0.867583
cg22311507	-0.00014944	0.00172096	0.930976
cg22311510	-0.000775221	0.013397	0.953971
cg22311533	0.00668178	0.00587957	0.258489
cg22311608	-0.00172508	0.00481074	0.720658
cg22311615	-0.00387988	0.00269893	0.15368
cg22311616	-0.0347714	0.0121915	0.00527733
cg22311633	0.00161059	0.00366191	0.661014
cg22311669	-0.0112215	0.0129849	0.389546
cg22311686	-0.00177131	0.0127326	0.889638
cg22311854	-0.0121589	0.0132082	0.359498
cg22311872	0.0205941	0.0276556	0.458222
cg22311879	0.00373693	0.00601653	0.53594
cg22311892	0.00619583	0.00407457	0.131514
cg22311942	0.00139765	0.00155937	0.37225
cg22312050	0.00482338	0.00395105	0.225038
cg22312060	-0.00849721	0.0183295	0.643956
cg22312091	0.0032712	0.0096237	0.734637
cg22312127	-0.000352668	0.00122682	0.774351
cg22312220	0.0018855	0.00597248	0.752889
cg22312249	0.00386411	0.0120278	0.74868
cg22312275	-0.000220951	0.00259504	0.932317
cg22312296	-0.0029779	0.00918869	0.746552
cg22312298	-0.000895061	0.00563219	0.874053
cg22312354	0.0135463	0.0150692	0.370844
cg22312494	0.00186532	0.00311508	0.550659
cg22312534	-0.00849043	0.00526967	0.110291
cg22312628	-0.00346269	0.00511536	0.50002
cg22312657	-0.00710098	0.00890449	0.427073
cg22312782	0.000821924	0.00554013	0.882359
cg22312789	0.000403348	0.00929109	0.965459
cg22312862	0.00151728	0.00450912	0.737206
cg22312904	0.000967462	0.0046304	0.834923
cg22312907	0.000932423	0.00391442	0.812212
cg22312996	0.00404634	0.00862096	0.639833
cg22313006	-0.000330357	0.0102771	0.97442
cg22313024	0.00330399	0.00513236	0.521207
cg22313025	-0.00175451	0.00247558	0.480143
cg22313060	0.00309396	0.00692954	0.65621
cg22313080	0.000686392	0.00774206	0.929531
cg22313239	0.00601969	0.00941079	0.523858
cg22313283	-0.0190496	0.021053	0.367724
cg22313322	0.00126589	0.00416424	0.761767
cg22313353	0.00440065	0.00621586	0.48061
cg22313380	0.00296094	0.00924148	0.749336
cg22313421	0.00727508	0.0078395	0.35564
cg22313466	0.0184321	0.0107058	0.0882179
cg22313494	0.010135	0.0114545	0.378384
cg22313495	-0.00336988	0.00129798	0.010844
cg22313497	-0.00268382	0.00286539	0.351203
cg22313543	0.0154973	0.0192244	0.422085
cg22313601	0.00773363	0.00502839	0.127209
cg22313606	-0.00155658	0.00989917	0.87537
cg22313810	0.000757382	0.00650889	0.9076
cg22313821	0.0110173	0.0148207	0.458999
cg22313869	-0.0167805	0.00960429	0.083675
cg22313898	0.00370104	0.00452909	0.415774
cg22313961	-0.00174838	0.0073962	0.813614
cg22313989	-0.0102683	0.0195804	0.60115
cg22314012	-0.00257325	0.00456802	0.574479
cg22314031	-0.018686	0.0177166	0.294096
cg22314063	0.000127596	0.00383697	0.973538
cg22314070	-0.00256367	0.00889467	0.773771
cg22314155	-0.00667977	0.0112184	0.5529
cg22314314	9.08957e-05	0.00191702	0.962277
cg22314319	-0.0142759	0.0108848	0.192676
cg22314541	0.00227658	0.00983003	0.817326
cg22314562	0.00805823	0.0054105	0.139538
cg22314617	-0.00382942	0.00523812	0.466447
cg22314619	0.00341528	0.00480729	0.479086
cg22314643	0.00581757	0.00440346	0.189471
cg22314681	0.00343076	0.00691267	0.620772
cg22314684	-0.00538204	0.00806802	0.506255
cg22314699	0.00162072	0.00763332	0.832288
cg22314787	-0.00855975	0.0040315	0.0362038
cg22314900	-0.00219316	0.00240554	0.364114
cg22314971	-0.00229632	0.00371176	0.537547
cg22315048	0.00585859	0.00749617	0.436329
cg22315085	0.00257303	0.0041798	0.539565
cg22315149	0.0034843	0.00137221	0.0126517
cg22315164	0.0145757	0.0136126	0.286858
cg22315192	-0.0152477	0.0107534	0.159317
cg22315447	0.0236937	0.0141439	0.0970209
cg22315451	-0.00941404	0.00665239	0.160135
cg22315453	-0.0252733	0.0125254	0.0462942
cg22315533	0.0037195	0.00607871	0.542
cg22315542	0.00127501	0.00133638	0.342347
cg22315544	0.00470217	0.0112266	0.676231
cg22315577	-0.00120862	0.00800619	0.880311
cg22315619	-0.016651	0.0081659	0.0440797
cg22315657	0.00337611	0.00522777	0.519886
cg22315683	-0.00187618	0.00193411	0.334362
cg22315684	0.00210107	0.00826876	0.799942
cg22315746	-0.00849487	0.0182353	0.642338
cg22315831	0.0109914	0.0100525	0.276845
cg22315844	-0.00865395	0.0075573	0.254896
cg22315851	0.0115468	0.0144205	0.425193
cg22315903	0.010231	0.0103165	0.323729
cg22315928	0.0040925	0.00459502	0.375261
cg22315933	-0.00334757	0.0100786	0.740475
cg22315974	0.00764074	0.0120899	0.528831
cg22316029	-0.00202771	0.00119628	0.0931862
cg22316081	-0.00653018	0.00790705	0.410845
cg22316093	0.0258976	0.0148242	0.0837114
cg22316133	0.00653906	0.00790385	0.410022
cg22316154	-0.00711199	0.00483559	0.144495
cg22316201	-0.00381382	0.00114594	0.00122459
cg22316269	0.00116616	0.00333447	0.727277
cg22316297	0.0159142	0.00922198	0.0874935
cg22316451	0.0237774	0.0199479	0.236092
cg22316521	0.00952694	0.00970618	0.328699
cg22316575	0.00666768	0.00331053	0.0466868
cg22316634	-0.0418483	0.0334497	0.213823
cg22316635	0.0147012	0.0203835	0.47245
cg22316649	0.00348453	0.00393762	0.378316
cg22316674	0.00497263	0.00439679	0.260774
cg22316905	0.00323491	0.00678777	0.634702
cg22317004	0.00146726	0.00961701	0.879045
cg22317104	-0.000448572	0.00164306	0.785408
cg22317184	0.00592986	0.00678876	0.384493
cg22317233	0.01414	0.00791929	0.0772095
cg22317237	-0.00137725	0.00810416	0.865398
cg22317385	0.0190268	0.0261667	0.468841
cg22317404	-0.00900077	0.0128354	0.484779
cg22317440	-0.0293677	0.0148092	0.0501022
cg22317443	0.0111391	0.0165103	0.501439
cg22317489	-0.000680761	0.00149904	0.650719
cg22317498	0.000498321	0.00734564	0.946049
cg22317573	-0.00293822	0.0150011	0.845112
cg22317586	0.00743434	0.00502729	0.142338
cg22317649	0.00615444	0.0105479	0.560886
cg22317764	-0.00525974	0.00813629	0.519466
cg22317776	-0.00326174	0.00817172	0.690634
cg22317817	0.00361849	0.00439718	0.412516
cg22317846	-0.00999558	0.0128419	0.438196
cg22317887	0.00929812	0.0087014	0.287833
cg22317893	-0.00113745	0.00370263	0.75933
cg22317906	0.00453102	0.0161546	0.77969
cg22317989	0.00853548	0.00681865	0.213569
cg22318010	5.23209e-05	0.00266666	0.984385
cg22318077	-0.00760336	0.00340472	0.0277656
cg22318139	-0.00247527	0.00441078	0.575925
cg22318155	0.00557746	0.00521	0.286959
cg22318170	-0.00307959	0.00707406	0.664258
cg22318391	0.0210698	0.0227667	0.356951
cg22318460	0.00780285	0.0119715	0.516036
cg22318509	-0.0109315	0.00600435	0.0716579
cg22318562	-0.00109611	0.00378001	0.772435
cg22318624	-0.00205418	0.00928873	0.825429
cg22318746	0.0087913	0.00612344	0.154214
cg22318776	0.00468216	0.00415483	0.262474
cg22318792	0.00295818	0.00421162	0.484071
cg22318806	-0.00124267	0.00656525	0.850258
cg22318821	-0.00580885	0.00881722	0.511533
cg22318872	-0.000776814	0.00161009	0.63053
cg22318878	0.00500965	0.00444186	0.262093
cg22318901	-0.0122843	0.0127621	0.338093
cg22318955	-0.000607802	0.0166591	0.970969
cg22318959	-0.0207173	0.0188147	0.273487
cg22318989	-0.000671124	0.00166953	0.688554
cg22318991	-0.00210909	0.00412172	0.609987
cg22319016	0.00390239	0.0112411	0.729206
cg22319052	-0.00269235	0.00853412	0.753054
cg22319080	-0.00370159	0.00754513	0.624789
cg22319147	-0.00773814	0.0163028	0.63607
cg22319160	0.000598626	0.00384051	0.876448
cg22319198	0.0054963	0.00273015	0.0467822
cg22319207	-0.00237028	0.00386268	0.540848
cg22319263	-0.00497291	0.00710572	0.485648
cg22319267	0.0139892	0.0130179	0.285134
cg22319311	-0.00050929	0.00320663	0.874128
cg22319338	0.00451273	0.00789565	0.568912
cg22319381	-0.00277902	0.00508741	0.586108
cg22319470	-0.000710712	0.0011516	0.538537
cg22319505	0.00867659	0.0214455	0.686644
cg22319611	0.00872168	0.00615897	0.159855
cg22319618	-0.0236296	0.0209537	0.262143
cg22319629	0.00583979	0.00397448	0.144885
cg22319647	-0.00824835	0.00652177	0.208904
cg22319682	-0.00185852	0.001616	0.252855
cg22319834	0.00174784	0.00705151	0.804745
cg22319840	0.00334316	0.00592256	0.573692
cg22319885	-0.00331641	0.00248552	0.18514
cg22320000	-3.73658e-05	0.00214231	0.986119
cg22320035	-0.00540307	0.0109844	0.623878
cg22320059	-0.00272553	0.00504922	0.590541
cg22320071	-0.00733334	0.0147415	0.619956
cg22320082	0.010762	0.00928223	0.249045
cg22320083	0.000493082	0.00459253	0.914714
cg22320179	0.00843545	0.00899023	0.350356
cg22320183	0.0132727	0.0157818	0.402348
cg22320231	-0.00210609	0.00370068	0.570559
cg22320235	0.000136043	0.00692569	0.984367
cg22320365	-0.00727946	0.0115445	0.529769
cg22320399	-0.0193852	0.0190873	0.312266
cg22320401	0.00728972	0.0111494	0.514729
cg22320428	-0.00644859	0.0149579	0.667311
cg22320456	0.00501196	0.0106294	0.638298
cg22320696	-0.0272227	0.0196879	0.169834
cg22320727	-0.000891705	0.00365753	0.807886
cg22320760	-0.00199266	0.0238233	0.933507
cg22320764	0.0342953	0.0175346	0.0532721
cg22320795	-0.00835049	0.0188332	0.65844
cg22320833	0.000398959	0.00609028	0.947901
cg22320849	-0.00909855	0.00914221	0.322029
cg22320962	0.00588211	0.00543261	0.281528
cg22320972	0.00312666	0.00822349	0.704595
cg22320994	0.00974238	0.0074628	0.194732
cg22320999	-0.000136068	0.0131783	0.991782
cg22321036	0.0334808	0.0139815	0.0184988
cg22321065	0.000978806	0.00921807	0.91565
cg22321089	0.00105964	0.00157346	0.502216
cg22321093	-0.000963395	0.00161626	0.552478
cg22321227	0.00646519	0.00961921	0.503062
cg22321267	0.0221583	0.0140734	0.118534
cg22321309	-0.000140131	0.00583705	0.980895
cg22321314	0.000848733	0.00427475	0.843021
cg22321327	-0.0148322	0.0174623	0.397698
cg22321422	0.00550592	0.0045267	0.226726
cg22321511	-0.00203407	0.00327256	0.535651
cg22321514	-0.00174416	0.00671877	0.795709
cg22321558	-0.000972155	0.00136442	0.477812
cg22321559	-0.00150972	0.00187442	0.422479
cg22321572	-0.00904402	0.010257	0.380034
cg22321597	0.0097633	0.011549	0.399915
cg22321646	0.000509068	0.00446453	0.909447
cg22321683	-0.0114682	0.0121244	0.346492
cg22321713	-0.0229863	0.0178969	0.201977
cg22321764	0.0128878	0.0142838	0.369084
cg22321808	0.0103463	0.0140731	0.463949
cg22321810	-0.00519771	0.0100002	0.60438
cg22321985	0.0113261	0.00775794	0.14744
cg22322019	0.00122299	0.0076756	0.873727
cg22322089	0.000398422	0.00589481	0.946248
cg22322094	0.00836015	0.0178425	0.64041
cg22322129	-0.00866612	0.0102207	0.398519
cg22322158	-0.00578068	0.00916687	0.529737
cg22322184	-0.00815935	0.00928145	0.381453
cg22322187	0.000585978	0.0022239	0.792714
cg22322245	-0.00751619	0.0078407	0.340066
cg22322277	-0.0406082	0.0141947	0.00514571
cg22322343	-0.00447399	0.00391666	0.256059
cg22322349	0.00234228	0.00550035	0.671137
cg22322367	-0.000483905	0.00584516	0.934186
cg22322375	-0.000762962	0.00473233	0.872243
cg22322381	-0.0010303	0.0115917	0.929353
cg22322535	-0.000607213	0.00154095	0.694382
cg22322562	0.0205989	0.0167534	0.221756
cg22322597	-0.00484188	0.00759998	0.525521
cg22322605	-0.00397546	0.00474336	0.403967
cg22322620	-0.026367	0.0165731	0.114778
cg22322647	-0.000818774	0.0012624	0.518093
cg22322653	-0.00902886	0.0110163	0.4144
cg22322663	-0.00317511	0.00161548	0.0521385
cg22322798	-0.000637759	0.00222743	0.775226
cg22322800	-0.016979	0.0183214	0.356296
cg22322818	0.0185241	0.0210084	0.380027
cg22322828	0.00121523	0.00150062	0.419966
cg22322834	0.00378237	0.00195353	0.05567
cg22322863	-0.00114022	0.00120488	0.34626
cg22322867	-0.00150395	0.00362778	0.679348
cg22322870	-0.00154074	0.00382196	0.687715
cg22322928	-0.00181467	0.0185423	0.922234
cg22323048	-0.0136136	0.0182197	0.456703
cg22323067	0.00560413	0.00741243	0.4514
cg22323086	-0.00486439	0.00256307	0.0605966
cg22323120	0.0109319	0.00857783	0.205463
cg22323174	0.0107593	0.0137573	0.436016
cg22323176	0.00636143	0.00531369	0.234068
cg22323230	0.00333698	0.00384794	0.387903
cg22323287	0.0027347	0.00830368	0.74259
cg22323304	-0.00691767	0.0128058	0.590261
cg22323350	-0.00301673	0.00359452	0.403326
cg22323421	-0.00788418	0.00383884	0.0426051
cg22323494	0.0115763	0.00925333	0.213837
cg22323586	-0.00718018	0.00887818	0.420582
cg22323716	0.00278579	0.00460592	0.546664
cg22323734	-0.0054551	0.00423497	0.20068
cg22323744	-0.0179686	0.0174098	0.304517
cg22323751	-0.00413279	0.00583802	0.480648
cg22323778	0.000303209	0.00142093	0.831459
cg22323811	0.0108286	0.0143759	0.453074
cg22323942	-0.00121168	0.0110242	0.912701
cg22323958	0.0116424	0.0188754	0.538768
cg22323987	0.00843623	0.00673899	0.213543
cg22324022	-0.00132563	0.00198449	0.505678
cg22324028	-0.00253981	0.00378162	0.503375
cg22324029	-0.0195671	0.0194685	0.317292
cg22324068	0.0114621	0.0164708	0.488103
cg22324087	-0.00474747	0.00412343	0.252337
cg22324103	0.00586754	0.00615002	0.342349
cg22324127	0.00302494	0.00664357	0.649867
cg22324176	-0.00334991	0.00229305	0.147179
cg22324198	-0.00326845	0.00455742	0.474941
cg22324297	-0.00463047	0.0187792	0.805743
cg22324299	0.00286929	0.00402008	0.47705
cg22324358	0.0169877	0.00772044	0.0300832
cg22324393	0.0044378	0.00428099	0.302408
cg22324403	0.00643299	0.00510444	0.210503
cg22324487	0.00353757	0.00539398	0.513435
cg22324502	0.0101871	0.011355	0.371798
cg22324523	-0.0156204	0.0131604	0.238068
cg22324567	-0.000682064	0.0114401	0.952577
cg22324618	-0.00388109	0.00208861	0.0660791
cg22324641	0.00209371	0.00409811	0.61055
cg22324667	0.0212066	0.0124102	0.0905878
cg22324696	0.00962502	0.0127527	0.452177
cg22324709	-0.0165366	0.0115062	0.153787
cg22324719	-0.00146364	0.00642895	0.820372
cg22324740	-0.00136498	0.0038545	0.72399
cg22324780	-0.012301	0.00776219	0.116186
cg22324793	-0.0175821	0.0152957	0.2531
cg22324795	0.0020027	0.00589392	0.734726
cg22324885	0.000736179	0.00272258	0.787412
cg22324939	-0.0080458	0.00889883	0.368094
cg22324965	0.000172338	0.00729644	0.981203
cg22325059	0.0039958	0.00473353	0.400602
cg22325110	-0.00213538	0.0051882	0.681525
cg22325145	0.00435174	0.00919912	0.637201
cg22325186	0.00736627	0.0134227	0.58437
cg22325204	0.00438134	0.00469127	0.352587
cg22325209	-0.000243941	0.0111842	0.982642
cg22325292	0.00219443	0.0247888	0.929636
cg22325294	0.000797215	0.00816866	0.92245
cg22325330	-0.00493648	0.0024676	0.0481552
cg22325332	-0.00148311	0.0127247	0.907448
cg22325408	0.000669189	0.00808144	0.934172
cg22325435	-0.00588038	0.00563428	0.299151
cg22325481	-0.000126833	0.00131528	0.923372
cg22325530	-0.00674226	0.00540993	0.215575
cg22325570	0.0220735	0.0138429	0.113963
cg22325572	-0.00623952	0.0149499	0.677308
cg22325593	-0.000348434	0.0075484	0.963275
cg22325606	-0.0119107	0.0131879	0.368614
cg22325646	-0.00163655	0.00148767	0.27394
cg22325673	0.00851065	0.0131042	0.51753
cg22325692	0.00757606	0.0104164	0.468729
cg22325703	0.00299339	0.00395204	0.450574
cg22325715	0.0035625	0.00629599	0.572772
cg22325734	-0.0113135	0.0114364	0.324927
cg22325764	-0.0021342	0.0127697	0.867605
cg22325778	0.0157129	0.017287	0.365566
cg22325781	0.00130542	0.00406856	0.74899
cg22325798	0.00379876	0.00751137	0.614156
cg22325823	-0.000233169	0.0113846	0.9837
cg22325828	-0.0037525	0.00926298	0.686264
cg22325858	-0.00110316	0.00576767	0.848704
cg22325893	0.0102773	0.00970781	0.292303
cg22325921	0.00219823	0.0102906	0.831283
cg22325958	0.0093365	0.0103836	0.370726
cg22326120	-0.00901663	0.00526409	0.0898382
cg22326141	-0.00488424	0.0137817	0.723785
cg22326188	0.00310887	0.00762858	0.684491
cg22326227	-0.0178583	0.012947	0.170866
cg22326239	-0.00538949	0.0053021	0.311853
cg22326353	-0.00094269	0.00181425	0.604488
cg22326417	0.00873182	0.0145254	0.549106
cg22326420	0.00530878	0.012173	0.663696
cg22326434	0.00157132	0.00190795	0.412147
cg22326463	0.00158207	0.010062	0.87538
cg22326508	-0.00716383	0.00974771	0.464106
cg22326588	0.00109359	0.00226189	0.629808
cg22326681	0.0112955	0.00707312	0.113431
cg22326736	0.00302728	0.0112801	0.788964
cg22326754	-0.0179731	0.0126189	0.157472
cg22326867	3.48803e-05	0.00513228	0.994591
cg22326892	0.00416064	0.00400492	0.301366
cg22326929	0.0118799	0.00419606	0.00560686
cg22326973	-0.00542347	0.00552415	0.32858
cg22326985	0.00690841	0.00756755	0.363491
cg22327037	-0.00251689	0.00406847	0.537564
cg22327078	-0.000413554	0.00460871	0.928679
cg22327110	0.0137114	0.010535	0.196074
cg22327122	-0.0190477	0.0117633	0.108545
cg22327175	0.00593614	0.0143578	0.680167
cg22327282	-0.00159047	0.00211351	0.453503
cg22327312	0.00267646	0.0168467	0.874091
cg22327338	-0.000210264	0.0139124	0.987972
cg22327527	-0.00652084	0.00850868	0.445258
cg22327543	0.00380348	0.00667666	0.570181
cg22327646	0.0110593	0.00600781	0.0686133
cg22327666	-0.0098277	0.0091898	0.287458
cg22327690	-0.000182248	0.00551086	0.973684
cg22327703	0.00366646	0.00340602	0.284309
cg22327746	-0.0149484	0.0198868	0.454012
cg22327778	0.00112739	0.00412367	0.785114
cg22327802	-0.00258289	0.00282095	0.362075
cg22327816	-0.00426391	0.00750267	0.571092
cg22327832	0.00103405	0.0119354	0.931133
cg22327848	-0.00188092	0.00329574	0.569476
cg22328206	-0.0020844	0.00587112	0.723318
cg22328249	-0.0132171	0.0197325	0.504521
cg22328256	-0.00936207	0.0107439	0.385632
cg22328298	0.00251747	0.01305	0.847421
cg22328396	-0.0356463	0.01944	0.0696795
cg22328441	0.0108838	0.00611997	0.0783776
cg22328457	-0.010704	0.00821801	0.195738
cg22328476	0.00201733	0.00443862	0.650458
cg22328512	-0.000414155	0.00506174	0.934953
cg22328598	0.0120862	0.0101272	0.235523
cg22328630	0.0104425	0.0152776	0.495859
cg22328644	-0.012149	0.0157793	0.443154
cg22328675	0.00655476	0.00978852	0.504632
cg22328742	-0.00161516	0.00404469	0.690502
cg22328746	0.0100665	0.0190706	0.598771
cg22328771	-0.00151663	0.00234399	0.519095
cg22328786	0.00108114	0.00474896	0.820376
cg22328837	-0.0103783	0.0122565	0.399155
cg22328850	0.0117822	0.0110566	0.289159
cg22328857	0.00116478	0.00372227	0.754992
cg22328890	-0.000704428	0.00166251	0.672685
cg22328895	-0.0256048	0.0205965	0.216715
cg22328901	-0.000454771	0.00126577	0.720139
cg22328929	0.00337789	0.00531475	0.526509
cg22328955	0.00111385	0.00183857	0.546003
cg22328989	-0.00667907	0.00731696	0.363532
cg22329021	-0.00339363	0.0129737	0.794184
cg22329027	0.00464339	0.00412787	0.263329
cg22329088	-0.003359	0.0113781	0.76844
cg22329152	-0.00820053	0.00786143	0.299401
cg22329153	0.0139884	0.00707287	0.0507094
cg22329201	0.00343889	0.00480859	0.476179
cg22329218	-0.000950606	0.00531556	0.858429
cg22329233	5.43874e-05	0.00233424	0.981457
cg22329265	0.00147913	0.00874177	0.865979
cg22329286	0.00890894	0.00522275	0.0911504
cg22329411	0.0150436	0.00981395	0.128463
cg22329423	0.00282792	0.00507931	0.578941
cg22329488	4.28422e-05	0.00151941	0.977562
cg22329515	0.00574422	0.00921519	0.534479
cg22329548	-0.00103286	0.00695025	0.882162
cg22329579	0.00294972	0.00936631	0.753472
cg22329642	-0.025048	0.0211876	0.239929
cg22329648	0.0197152	0.0283913	0.489036
cg22329711	-0.00180353	0.00874623	0.837049
cg22329743	0.0042901	0.0046211	0.35545
cg22329776	0.0039737	0.00814888	0.626874
cg22329831	-0.000443136	0.00774536	0.95449
cg22329875	0.0131031	0.0187952	0.487326
cg22329888	0.00325106	0.0091909	0.724289
cg22329892	0.000543192	0.00192057	0.777893
cg22329918	-0.00479331	0.00546387	0.382441
cg22329965	0.00889742	0.00349695	0.0124782
cg22330021	-0.00351376	0.00526458	0.506033
cg22330055	0.00261295	0.0031101	0.402828
cg22330067	-0.00350697	0.00701821	0.618386
cg22330094	-0.000334728	0.0130489	0.979586
cg22330101	-0.00826	0.0162781	0.61297
cg22330165	-9.70066e-05	0.00123982	0.937791
cg22330213	0.0148451	0.0122178	0.22721
cg22330331	0.00239917	0.00171721	0.165466
cg22330391	-0.00045086	0.00860294	0.958308
cg22330467	-0.0110492	0.0102436	0.28334
cg22330471	-0.00209896	0.00277529	0.451247
cg22330492	0.000358303	0.00139135	0.797305
cg22330497	0.00279545	0.00450589	0.536406
cg22330512	0.00121206	0.00164966	0.464221
cg22330533	-0.00124353	0.00945175	0.895591
cg22330534	0.000478899	0.0103852	0.963312
cg22330541	-0.00931783	0.0121309	0.444232
cg22330567	-0.0133362	0.0174907	0.447571
cg22330570	0.00670169	0.0095702	0.485387
cg22330572	0.00537185	0.00690429	0.438379
cg22330607	-0.00182876	0.00873833	0.834655
cg22330625	-0.00632932	0.00547359	0.250298
cg22330638	0.0226235	0.0220854	0.308134
cg22330749	0.00121278	0.00687136	0.86026
cg22330763	0.00980587	0.0153121	0.523377
cg22330822	0.00161006	0.00440609	0.715572
cg22330841	0.00730534	0.00915384	0.426725
cg22330875	-0.00263098	0.0173772	0.879962
cg22330877	0.00114112	0.00418833	0.785837
cg22330913	-0.00326171	0.00505818	0.520508
cg22330924	-0.00207113	0.00614459	0.736774
cg22330935	0.0103408	0.00524164	0.0512765
cg22331032	-0.00297759	0.00599256	0.620363
cg22331093	0.0109022	0.00798854	0.175402
cg22331096	0.00150049	0.00327776	0.648104
cg22331106	-0.00229941	0.00360123	0.524604
cg22331108	-0.0155722	0.0192237	0.419835
cg22331138	0.000316824	0.0046476	0.945787
cg22331165	-0.00252558	0.00355702	0.47934
cg22331182	0.00829284	0.00633773	0.193707
cg22331200	-0.0314741	0.0153039	0.0423285
cg22331257	0.0006268	0.00133821	0.640528
cg22331278	-0.00144114	0.0021202	0.498251
cg22331294	-0.00381796	0.0103398	0.712723
cg22331349	0.00183231	0.0078574	0.816087
cg22331498	-0.00718029	0.0113701	0.52915
cg22331550	0.0192119	0.0264703	0.469663
cg22331594	0.00460674	0.00794272	0.563222
cg22331666	0.00410403	0.00273346	0.136402
cg22331671	-0.00783798	0.00491861	0.114196
cg22331699	0.0243508	0.0123509	0.0514208
cg22331723	0.0168123	0.0229682	0.465892
cg22331740	-0.000146459	0.0111021	0.989501
cg22331779	-0.000297644	0.00311667	0.924108
cg22331825	0.00920348	0.0052077	0.0802315
cg22331840	-0.0154016	0.0146507	0.295674
cg22331862	0.0021371	0.0101899	0.834308
cg22332045	0.00579083	0.00500427	0.249957
cg22332049	-0.00605228	0.0155058	0.697127
cg22332066	0.00913323	0.0131919	0.490331
cg22332076	-0.0223869	0.0200006	0.265687
cg22332106	0.00732133	0.00915294	0.425671
cg22332157	-0.0149041	0.0202685	0.463858
cg22332188	-6.18652e-05	0.0029914	0.983541
cg22332233	-0.00607751	0.00692918	0.38254
cg22332249	-0.00416077	0.0101692	0.683302
cg22332266	-0.016534	0.0155844	0.291274
cg22332276	0.0075807	0.0046218	0.104105
cg22332289	0.00257039	0.00467623	0.58377
cg22332306	0.00364065	0.00501609	0.46966
cg22332321	-0.00052652	0.0115047	0.963588
cg22332339	-0.0120309	0.00753179	0.113344
cg22332365	0.00676748	0.00860674	0.433551
cg22332388	-0.00287242	0.00160023	0.0756737
cg22332495	0.00551646	0.00556836	0.324233
cg22332577	-0.00555066	0.00789431	0.483614
cg22332589	-0.00774434	0.012735	0.54449
cg22332666	-0.00987373	0.0122192	0.420978
cg22332696	0.0211314	0.0102293	0.0414356
cg22332720	0.00462782	0.00292526	0.116803
cg22332722	0.0259546	0.0184846	0.163382
cg22332724	-0.00299329	0.0044035	0.498231
cg22332744	-0.0151079	0.0138657	0.278513
cg22332770	0.0019828	0.00442439	0.655012
cg22332818	0.0222699	0.0105765	0.0377442
cg22332884	0.000128755	0.00616479	0.983379
cg22332891	-0.00403446	0.00198768	0.0450404
cg22332910	0.00172046	0.00267764	0.522
cg22332971	-0.00186252	0.0131347	0.887522
cg22332983	-0.00186874	0.00907819	0.837327
cg22333016	-1.07569e-06	0.00440504	0.999806
cg22333103	-0.0130044	0.0134439	0.335725
cg22333163	-0.0110932	0.00535383	0.0408367
cg22333165	-0.0131017	0.0108622	0.230595
cg22333259	-0.00160177	0.00833532	0.848001
cg22333303	0.000407025	0.00380387	0.915001
cg22333313	-0.0174124	0.0172239	0.314482
cg22333338	0.000285559	0.011805	0.98075
cg22333340	-0.010534	0.00630589	0.0979475
cg22333390	0.00642848	0.0105482	0.543615
cg22333412	0.00696138	0.0125874	0.581468
cg22333441	0.00446718	0.00473619	0.347851
cg22333471	0.00171834	0.00739265	0.816672
cg22333722	0.00205888	0.00517455	0.691563
cg22333785	0.000649121	0.00990199	0.947863
cg22333800	0.0013261	0.00389325	0.734109
cg22333833	-0.00783535	0.0041555	0.0622598
cg22333836	-0.00154664	0.00132344	0.245323
cg22333841	-0.00667776	0.0118157	0.573231
cg22333846	6.79639e-05	0.00413651	0.986924
cg22333857	0.00724317	0.00689295	0.295879
cg22333888	-0.0139419	0.00871879	0.112961
cg22333897	-0.00471081	0.00796234	0.555429
cg22334000	0.000762339	0.00183639	0.678936
cg22334059	0.00919392	0.0152884	0.548957
cg22334099	-0.00469903	0.0133651	0.725886
cg22334140	0.00298146	0.00858084	0.728979
cg22334142	0.00102062	0.00315742	0.747184
cg22334164	-0.0034499	0.0141851	0.808344
cg22334171	-0.0121803	0.00790737	0.126628
cg22334188	0.00720925	0.00903589	0.42685
cg22334320	-0.00313604	0.00794862	0.694023
cg22334352	-0.0125135	0.0110904	0.261884
cg22334393	0.000794482	0.00133306	0.552531
cg22334512	-0.00392367	0.0038434	0.309772
cg22334523	0.00248548	0.00650909	0.703385
cg22334524	0.000290633	0.0115397	0.979957
cg22334542	-0.00575498	0.00587262	0.329467
cg22334543	0.00086114	0.00302556	0.776522
cg22334548	0.00320248	0.00463698	0.491393
cg22334559	0.00222544	0.00368208	0.546948
cg22334594	-0.010978	0.0136234	0.422258
cg22334632	-0.0156469	0.0197764	0.430705
cg22334665	-0.00125318	0.00338553	0.712049
cg22334668	-0.000647603	0.00231813	0.780542
cg22334681	0.0103286	0.0225505	0.647931
cg22334684	0.00475843	0.0174552	0.785717
cg22334692	-0.00108697	0.0111565	0.922581
cg22334705	0.0154771	0.0228756	0.500235
cg22334716	0.000926447	0.002683	0.730592
cg22334784	0.00308287	0.00391804	0.433237
cg22334846	-0.00111255	0.00864359	0.897843
cg22334848	0.000442212	0.00176131	0.802276
cg22334857	-0.00308145	0.00448966	0.494085
cg22334879	-0.00926269	0.00877889	0.293918
cg22334962	0.00270291	0.00141946	0.0597601
cg22335013	-0.000626168	0.00488864	0.898338
cg22335024	0.000151545	0.00619962	0.980547
cg22335074	0.0254775	0.0230032	0.270707
cg22335076	-0.00184469	0.00670875	0.783908
cg22335155	0.00287255	0.00480459	0.551274
cg22335223	-0.0158766	0.00856167	0.0666318
cg22335228	0.0417916	0.0344736	0.228262
cg22335238	0.00936235	0.00980594	0.342
cg22335246	0.000253271	0.00157299	0.872408
cg22335261	-0.00183998	0.00542799	0.735335
cg22335321	0.0244102	0.0267875	0.364353
cg22335340	0.00199938	0.00957122	0.834955
cg22335366	-0.00322485	0.00425576	0.450375
cg22335368	0.0044291	0.00520186	0.396556
cg22335419	-0.0168251	0.0132011	0.205432
cg22335490	0.000840852	0.00206618	0.684908
cg22335552	0.00185527	0.00148329	0.213933
cg22335635	0.00384163	0.00576117	0.506426
cg22335653	0.00211486	0.00198443	0.289114
cg22335681	0.00408949	0.00459821	0.375941
cg22335692	-0.00701572	0.0110917	0.528492
cg22335713	0.000192888	0.00489599	0.968652
cg22335801	5.65904e-05	0.00630269	0.992854
cg22335837	0.00511763	0.0126631	0.686976
cg22335847	-0.000449634	0.00743484	0.951897
cg22335872	-0.00335182	0.0132427	0.800705
cg22335875	0.00709829	0.00585556	0.22828
cg22335882	-0.00186393	0.00801524	0.816588
cg22335954	-0.00211744	0.00545654	0.6988
cg22336004	-0.00162921	0.00191671	0.397353
cg22336034	-0.000831488	0.00122867	0.500133
cg22336038	0.00134753	0.00673487	0.841822
cg22336080	0.00134069	0.00168536	0.428212
cg22336107	-0.00157688	0.00284948	0.581229
cg22336141	-0.0284124	0.0238785	0.236913
cg22336162	0.00234857	0.0100814	0.816268
cg22336180	-0.000644156	0.00599119	0.914594
cg22336184	0.0102503	0.00844829	0.227874
cg22336206	0.0108705	0.0130602	0.407203
cg22336268	0.0093773	0.0107501	0.385135
cg22336293	0.00398334	0.00960692	0.6793
cg22336318	-0.000168934	0.00151905	0.911673
cg22336337	0.0101559	0.0130302	0.437578
cg22336359	0.00150378	0.00382644	0.695158
cg22336401	-0.00126603	0.0017754	0.477447
cg22336491	0.0062702	0.0037795	0.100249
cg22336573	0.015932	0.0123739	0.200875
cg22336633	0.00314476	0.00200785	0.120453
cg22336648	-0.00135231	0.00500454	0.787551
cg22336747	0.00169574	0.00204158	0.408177
cg22336754	0.00915061	0.0118217	0.440725
cg22336774	7.46789e-05	0.00114988	0.948348
cg22336792	0.00135658	0.00828816	0.870316
cg22336806	0.0175319	0.010125	0.0864371
cg22336867	0.122359	0.0519237	0.0203965
cg22336874	0.00206077	0.00557853	0.712602
cg22337128	-0.0015903	0.00349034	0.649645
cg22337132	-0.00189181	0.00133422	0.159326
cg22337136	-0.018096	0.0069001	0.0100916
cg22337151	0.000491335	0.00604595	0.935392
cg22337208	0.00314978	0.00431011	0.466616
cg22337220	0.00917099	0.00548664	0.0977468
cg22337228	-0.000739988	0.00157018	0.638471
cg22337238	-0.0275353	0.0153314	0.0755122
cg22337291	-0.00176958	0.00255135	0.48955
cg22337313	-0.00446514	0.00591822	0.452338
cg22337375	0.00958425	0.00730755	0.192674
cg22337407	-0.0262796	0.0438766	0.550564
cg22337426	0.0137973	0.0113875	0.228515
cg22337438	-0.0123869	0.0146482	0.399778
cg22337440	0.00734466	0.00630595	0.246904
cg22337491	-0.013513	0.0127219	0.290709
cg22337509	0.0019194	0.00376514	0.611328
cg22337605	-0.000449798	0.00455156	0.921477
cg22337620	-0.00102854	0.0128092	0.936162
cg22337624	0.0226095	0.0203615	0.269486
cg22337626	0.0513517	0.0441954	0.248032
cg22337650	0.0074964	0.00947634	0.430778
cg22337744	-0.0029695	0.00536262	0.580992
cg22337830	0.00515843	0.00489385	0.294393
cg22337892	0.00962967	0.00807522	0.235889
cg22337904	0.00208783	0.00399549	0.602446
cg22337913	0.000461531	0.00335659	0.890912
cg22337945	-0.000228142	0.00486383	0.962682
cg22337964	-0.01315	0.0175455	0.455328
cg22337977	-0.00696321	0.00637338	0.277218
cg22338014	-0.00199526	0.00476602	0.676375
cg22338027	-0.00120052	0.00209292	0.567522
cg22338118	-0.0104634	0.00733046	0.156585
cg22338127	0.00197861	0.00393887	0.61654
cg22338152	0.00414819	0.00965416	0.668353
cg22338300	-0.00483785	0.00992281	0.626937
cg22338307	-0.00903761	0.00516554	0.0832553
cg22338328	-0.000125888	0.00367669	0.972754
cg22338352	-0.00274483	0.00246923	0.26897
cg22338356	-0.00279635	0.00989655	0.7781
cg22338369	0.00048639	0.00851463	0.95456
cg22338443	0.0073404	0.00959921	0.446258
cg22338446	-0.00592585	0.0072302	0.414395
cg22338587	-0.0119954	0.0165976	0.471538
cg22338623	0.00783748	0.00822672	0.343046
cg22338660	0.00133721	0.00358297	0.709779
cg22338677	-0.00412778	0.00562072	0.464432
cg22338715	-0.0231851	0.0135193	0.0894481
cg22338798	0.00157045	0.00566082	0.782027
cg22338845	0.0126075	0.0193773	0.516776
cg22338883	0.020677	0.0158413	0.194801
cg22338941	0.013155	0.0104431	0.210715
cg22338960	-0.00191967	0.00925699	0.836138
cg22339091	-0.00292688	0.00273054	0.286341
cg22339151	-0.00227883	0.0066488	0.732511
cg22339219	-4.73874e-05	0.00696386	0.994584
cg22339221	-0.00239629	0.00805047	0.766581
cg22339278	-0.000748553	0.00253118	0.768048
cg22339338	-0.0168732	0.0127894	0.190079
cg22339356	0.000205838	0.00165943	0.901531
cg22339486	0.00174157	0.00189216	0.359572
cg22339647	0.00648968	0.00708761	0.362059
cg22339688	0.000205712	0.00371608	0.955964
cg22339775	0.00512822	0.00843585	0.544627
cg22339837	0.00202011	0.00267953	0.452678
cg22339902	0.00522657	0.0126821	0.681133
cg22340042	-0.00583875	0.0127216	0.647257
cg22340067	0.0045479	0.00352836	0.200388
cg22340072	6.52951e-05	0.00175432	0.970384
cg22340320	0.00249181	0.00863838	0.773593
cg22340370	-0.000229041	0.0060963	0.970105
cg22340393	-0.0027232	0.00583739	0.641865
cg22340475	-0.00296324	0.00803388	0.713024
cg22340508	0.000584016	0.0119936	0.96126
cg22340522	0.00974188	0.0069495	0.164068
cg22340526	-0.00573522	0.0101863	0.574673
cg22340571	0.00891887	0.00627732	0.158483
cg22340573	0.00315466	0.00997	0.752347
cg22340644	-0.000290038	0.00157722	0.854471
cg22340681	0.00110171	0.00729086	0.880195
cg22340747	-0.00183715	0.0043062	0.670566
cg22340762	0.013237	0.0138644	0.34201
cg22340807	-0.019259	0.0147632	0.195049
cg22340811	-0.00472856	0.010945	0.66665
cg22340843	0.00268182	0.00867298	0.757801
cg22340932	-0.00186679	0.00349416	0.594347
cg22341002	-0.0160142	0.0144298	0.269747
cg22341132	-0.0160542	0.0150347	0.288178
cg22341271	0.00465696	0.00448155	0.301245
cg22341273	0.00200688	0.00362754	0.581338
cg22341310	-0.00255238	0.013396	0.849277
cg22341362	-0.00832197	0.00942263	0.379252
cg22341471	-0.00233236	0.00685245	0.734292
cg22341477	0.0236708	0.0218418	0.281088
cg22341513	-0.00348396	0.0109777	0.751627
cg22341514	0.0014409	0.00551743	0.794511
cg22341520	-0.001056	0.00464222	0.820517
cg22341622	-0.00719789	0.00516783	0.166761
cg22341646	0.0536483	0.043557	0.220957
cg22341683	-0.00770704	0.00825719	0.352875
cg22341788	-0.0189946	0.0206369	0.35957
cg22341848	0.00528975	0.00807333	0.513835
cg22341908	-0.0281197	0.022519	0.214686
cg22341968	-0.000672132	0.00134182	0.617534
cg22342063	-0.0101589	0.0154679	0.512837
cg22342100	-0.00458098	0.0152317	0.764227
cg22342234	0.00224583	0.00984757	0.820066
cg22342249	0.00944068	0.0152913	0.538383
cg22342380	0.00566904	0.00523614	0.281557
cg22342465	0.00939338	0.00515529	0.0714308
cg22342477	-0.0167641	0.0116276	0.152498
cg22342553	-0.00625545	0.013763	0.650446
cg22342564	0.000684475	0.00296724	0.818037
cg22342710	-0.0156063	0.0189894	0.413123
cg22342893	0.00588679	0.0125629	0.640385
cg22342922	-0.00049134	0.00974365	0.959883
cg22342925	-0.00112378	0.000956685	0.242921
cg22343001	-0.00302909	0.00515033	0.557767
cg22343048	-0.0272846	0.0103362	0.0096268
cg22343083	0.0153916	0.012633	0.225952
cg22343093	-0.000419252	0.00201206	0.835364
cg22343174	-0.00403337	0.00511299	0.432068
cg22343181	0.00161091	0.00456442	0.724887
cg22343215	-0.0234937	0.0144442	0.106988
cg22343220	-0.00290245	0.00614649	0.637804
cg22343233	0.00211917	0.00111438	0.0600944
cg22343248	0.0135598	0.0126249	0.285383
cg22343263	0.00080863	0.00782731	0.917925
cg22343275	-0.00768005	0.0120834	0.526496
cg22343321	0.00992641	0.0114181	0.386735
cg22343327	0.0117625	0.0161718	0.468711
cg22343429	-0.00496985	0.00586327	0.398671
cg22343459	-0.00385	0.00285187	0.180067
cg22343476	0.0112434	0.0100425	0.265571
cg22343558	0.00012082	0.00959576	0.989979
cg22343608	-0.00123884	0.00159165	0.438207
cg22343609	0.0222006	0.016325	0.176916
cg22343640	-0.000414255	0.00179883	0.818336
cg22343728	0.0137277	0.0204492	0.503571
cg22343861	0.0053957	0.00606578	0.375852
cg22343910	0.00281607	0.00616183	0.648649
cg22343926	0.00370469	0.0079446	0.642004
cg22343939	0.00681031	0.00391667	0.0851474
cg22343946	0.00123094	0.00655904	0.851515
cg22344021	0.00793006	0.012506	0.527463
cg22344047	-0.000884237	0.00233624	0.705872
cg22344122	0.0330565	0.0164875	0.0476714
cg22344139	0.000136225	0.0022573	0.951998
cg22344162	-0.00217436	0.003939	0.582175
cg22344188	-0.00180401	0.00169459	0.289636
cg22344254	-0.00332131	0.008163	0.68497
cg22344332	-0.0030314	0.00495224	0.541843
cg22344413	0.00227927	0.00441644	0.606933
cg22344419	-0.00405993	0.00826672	0.62442
cg22344533	0.00179104	0.00122398	0.146525
cg22344544	-0.0139959	0.00611466	0.0241879
cg22344549	-0.0368912	0.0178979	0.0418789
cg22344564	-0.00294717	0.00469784	0.531862
cg22344578	-0.00247544	0.00195522	0.208429
cg22344581	0.0068118	0.0196313	0.72933
cg22344611	0.00294925	0.00579258	0.611774
cg22344617	-0.00357118	0.00562772	0.527158
cg22344631	-0.00182531	0.00417969	0.663264
cg22344641	-0.000656775	0.00165409	0.692168
cg22344661	0.00274697	0.00210947	0.195836
cg22344685	-0.00180874	0.0045105	0.68927
cg22344703	0.00865102	0.0169405	0.610708
cg22344709	-0.0163579	0.0147526	0.270169
cg22344712	0.0118917	0.0088067	0.179967
cg22344719	-0.000235835	0.00590525	0.968223
cg22344727	-0.00172754	0.00444064	0.698082
cg22344745	-0.000130129	0.013254	0.992186
cg22344793	0.00375392	0.00348982	0.284659
cg22344804	0.000262794	0.00567949	0.963187
cg22344819	-0.000339137	0.00365721	0.926303
cg22344830	0.00183272	0.00425997	0.667963
cg22344841	-0.00511663	0.00499283	0.307933
cg22344908	-0.0140189	0.00591185	0.0196402
cg22344912	-0.000170188	0.000837352	0.839356
cg22344918	-0.0102236	0.0157408	0.517508
cg22344934	-0.0038555	0.00304612	0.208559
cg22344949	-0.0110081	0.0105967	0.301393
cg22344997	-0.011404	0.0083622	0.175705
cg22345022	0.00880452	0.0139036	0.528013
cg22345048	0.0164269	0.0207543	0.430531
cg22345063	0.00636157	0.00886432	0.47464
cg22345069	-0.000474485	0.00749157	0.949626
cg22345137	-0.0213042	0.0203003	0.2965
cg22345179	0.00553992	0.0051448	0.28416
cg22345205	-0.00255834	0.00629371	0.68525
cg22345214	-0.00181959	0.00282383	0.520811
cg22345246	-0.000607767	0.00158849	0.702823
cg22345270	0.01405	0.0186829	0.453802
cg22345299	0.0016276	0.00367265	0.658601
cg22345349	-0.0019669	0.00643864	0.760633
cg22345419	0.019039	0.0170395	0.266524
cg22345428	-0.0166852	0.015624	0.288126
cg22345432	0.0149464	0.00727035	0.0424071
cg22345519	0.0069643	0.0128544	0.589172
cg22345522	-0.00127399	0.00147116	0.388575
cg22345576	0.0103895	0.00756082	0.172474
cg22345623	-0.0191826	0.0128478	0.138568
cg22345692	1.78656e-05	0.00280196	0.994925
cg22345726	-0.00168789	0.0105593	0.873323
cg22345769	0.052271	0.0264631	0.0509969
cg22345877	0.0100005	0.00723739	0.170117
cg22345878	0.00670024	0.0135037	0.620857
cg22345896	-0.00223921	0.00675993	0.741151
cg22345911	-0.00142294	0.00225861	0.530128
cg22345971	-0.0168367	0.00611141	0.00697531
cg22346073	0.00852997	0.00796925	0.287034
cg22346081	0.0118799	0.0117897	0.316055
cg22346124	-0.00244053	0.00220839	0.271761
cg22346179	-0.00611205	0.00466582	0.19321
cg22346261	0.00764908	0.0146879	0.603677
cg22346297	-0.0148958	0.011547	0.200019
cg22346305	0.0318266	0.0132182	0.0178828
cg22346356	-0.00333096	0.00576026	0.564386
cg22346380	-0.00771362	0.00757653	0.31109
cg22346461	-0.00132801	0.00404799	0.743548
cg22346476	-0.00254969	0.00522226	0.626452
cg22346500	0.0129831	0.0177364	0.465879
cg22346570	-0.00684064	0.00794024	0.391015
cg22346702	0.000521464	0.00310116	0.866804
cg22346764	-0.00954444	0.011528	0.409679
cg22346765	0.000786005	0.00862915	0.927606
cg22346771	0.0256682	0.0254293	0.315222
cg22346845	0.00310795	0.0051159	0.544891
cg22346868	-0.00916485	0.0116586	0.433667
cg22346896	-0.000521959	0.00165909	0.753716
cg22346959	-0.00218566	0.00712492	0.759662
cg22346963	-0.00658445	0.00746865	0.380101
cg22347126	0.0111327	0.0181814	0.541721
cg22347161	0.0103121	0.0166007	0.535893
cg22347209	0.00929569	0.00763473	0.226259
cg22347212	-0.00495432	0.00744716	0.507414
cg22347322	-0.00261683	0.00305642	0.393948
cg22347355	-0.00311716	0.00344052	0.367106
cg22347370	0.00843283	0.00809835	0.300247
cg22347523	-0.0229993	0.0194986	0.240982
cg22347605	0.00299665	0.0109726	0.785337
cg22347633	-0.00483634	0.00436135	0.270129
cg22347637	0.0114933	0.0186871	0.539926
cg22347642	-0.0391655	0.017896	0.0309605
cg22347679	0.00327567	0.00426513	0.44429
cg22347696	0.00665628	0.015244	0.663306
cg22347697	-0.0203293	0.0128156	0.115829
cg22347705	0.00119614	0.00381579	0.754576
cg22347732	-0.00865444	0.00714025	0.228344
cg22347748	-0.00562815	0.0108812	0.606132
cg22347967	0.00403293	0.0161221	0.802986
cg22348001	0.00691733	0.00428549	0.109651
cg22348015	-0.0021428	0.00176082	0.226494
cg22348066	-0.00210646	0.00195514	0.283897
cg22348183	-0.00671146	0.00583404	0.252724
cg22348261	-0.00146349	0.0102329	0.886563
cg22348290	0.0203264	0.0174623	0.247187
cg22348298	0.0001268	0.0124331	0.991883
cg22348299	0.00228055	0.0071547	0.750582
cg22348356	-0.00295447	0.00525587	0.575287
cg22348368	-0.00065458	0.00533053	0.902513
cg22348431	-0.00246959	0.00166164	0.140361
cg22348534	-0.0125199	0.0133654	0.351147
cg22348578	0.0235261	0.0269868	0.385427
cg22348654	-0.000555768	0.00821457	0.946194
cg22348673	0.00128474	0.00268659	0.633548
cg22348677	0.00585595	0.0058001	0.31511
cg22348713	0.00528524	0.00881607	0.550195
cg22348731	-0.000770265	0.0117375	0.947808
cg22348752	0.00331707	0.00300872	0.272898
cg22348755	-0.00426192	0.0175795	0.808938
cg22348789	0.00270589	0.00382074	0.480462
cg22348843	-0.01376	0.0144207	0.342292
cg22348923	0.00386035	0.00525622	0.464402
cg22348975	0.00785431	0.010279	0.446601
cg22348992	0.0178097	0.0268318	0.508376
cg22349013	-0.000378023	0.00443893	0.932304
cg22349126	0.000406034	0.00504221	0.935979
cg22349150	0.00638599	0.00369153	0.0867324
cg22349229	0.000269006	0.0130435	0.983587
cg22349233	-0.00317142	0.00351377	0.368924
cg22349261	0.000128863	0.00738518	0.986113
cg22349332	0.00555226	0.010943	0.613006
cg22349363	-0.0204768	0.0178234	0.25335
cg22349387	0.00449763	0.0178084	0.801129
cg22349396	-0.0168352	0.0139844	0.231486
cg22349442	0.00183662	0.013169	0.889363
cg22349487	-0.00560251	0.00555576	0.315689
cg22349489	-0.00307039	0.00225175	0.175769
cg22349506	-3.23359e-05	0.00190273	0.986475
cg22349573	-0.0044239	0.00168815	0.010147
cg22349665	-0.00036356	0.00468055	0.938242
cg22349718	-0.0118139	0.00916567	0.200396
cg22349738	0.00450142	0.00718494	0.53241
cg22349767	-0.00688378	0.00254667	0.00807437
cg22349931	0.0153913	0.0206044	0.456823
cg22349956	0.00316896	0.00420211	0.452541
cg22350027	-0.000281002	0.00985605	0.977312
cg22350056	-0.00110066	0.00150099	0.465097
cg22350070	-0.00920004	0.00933895	0.32694
cg22350099	-8.93336e-05	0.0133156	0.99466
cg22350116	0.014091	0.0130476	0.282753
cg22350135	-7.98739e-05	0.00325867	0.980494
cg22350160	0.00080903	0.00146762	0.582689
cg22350171	-0.0016251	0.00410095	0.692747
cg22350200	-0.0269273	0.0224915	0.234051
cg22350212	-0.0212269	0.0133663	0.115421
cg22350269	-0.0130501	0.0132414	0.326728
cg22350285	-0.012276	0.0179891	0.496553
cg22350358	-0.0130383	0.0156164	0.405757
cg22350427	0.00485062	0.00398582	0.22648
cg22350438	0.0112089	0.0221049	0.613216
cg22350557	-0.000429361	0.00712431	0.952063
cg22350578	0.00613646	0.0120198	0.610805
cg22350636	-0.00287218	0.00275211	0.299174
cg22350729	-0.007066	0.0068226	0.302851
cg22350777	0.00200127	0.00175084	0.255753
cg22350835	0.0122972	0.010518	0.245119
cg22350856	-0.00151837	0.00133154	0.256881
cg22350859	-0.00515315	0.00797212	0.519503
cg22350872	-0.00543439	0.00481745	0.261992
cg22350883	-0.00262366	0.00229009	0.254672
cg22350885	0.0187813	0.0254336	0.461973
cg22350890	-0.0124857	0.00983446	0.207178
cg22350898	0.00855567	0.00792129	0.282702
cg22350900	-0.00563975	0.00650418	0.387965
cg22350910	0.00663445	0.0136612	0.628284
cg22350926	0.000124233	0.00172087	0.942593
cg22350974	0.0129949	0.0122244	0.290329
cg22351103	0.00394085	0.0130424	0.76316
cg22351187	-0.0132444	0.0132994	0.321721
cg22351198	0.00205837	0.00281487	0.466337
cg22351216	0.0245393	0.0207306	0.239329
cg22351257	0.00895544	0.004263	0.0381791
cg22351267	0.0135957	0.0192891	0.482549
cg22351310	0.00888784	0.00796927	0.26741
cg22351426	0.0118473	0.00723923	0.104868
cg22351451	0.0128196	0.0115895	0.271318
cg22351478	-0.00784194	0.00662475	0.239325
cg22351510	-0.0146964	0.0111049	0.188717
cg22351571	-0.00490873	0.00533031	0.359315
cg22351573	-0.000632065	0.00404398	0.876114
cg22351602	0.0164056	0.0112756	0.148811
cg22351666	0.00763016	0.013535	0.574195
cg22351824	-0.00290965	0.00576634	0.614955
cg22351833	-0.00152818	0.0162853	0.925426
cg22351850	-0.00023151	0.00309799	0.94058
cg22351869	-0.00182017	0.00248494	0.465588
cg22351880	0.00672605	0.00376226	0.0768427
cg22351904	0.00158835	0.00147414	0.28386
cg22351924	0.00272012	0.00416861	0.51556
cg22351988	-0.0147049	0.0143444	0.307775
cg22352029	-0.000668332	0.0012223	0.585745
cg22352078	0.00205411	0.0126948	0.871784
cg22352122	0.0108317	0.00580659	0.0650539
cg22352152	0.011418	0.00421281	0.00791182
cg22352169	0.002897	0.00522567	0.580558
cg22352176	0.00329258	0.0140859	0.815657
cg22352186	-0.00251587	0.00327148	0.443687
cg22352214	0.00804729	0.00693379	0.248571
cg22352234	0.00108842	0.00338811	0.748694
cg22352273	-0.00195967	0.00220487	0.376249
cg22352371	0.0270161	0.0148742	0.0723189
cg22352397	-0.00136398	0.00885692	0.877918
cg22352450	0.0200408	0.0224053	0.373219
cg22352474	0.00312444	0.00282258	0.270973
cg22352499	0.00319805	0.00416872	0.444798
cg22352504	-0.00625472	0.00594699	0.295451
cg22352554	-0.00184942	0.00760806	0.808436
cg22352634	0.0115822	0.00762097	0.131721
cg22352709	-0.00337865	0.00437477	0.441757
cg22352717	-0.00210296	0.00252018	0.406017
cg22352723	0.00171902	0.008082	0.831996
cg22352746	-0.00652043	0.00490601	0.186849
cg22352772	-0.019188	0.00834024	0.0234879
cg22352818	-0.00364483	0.0075115	0.628572
cg22352834	-0.00678697	0.0033419	0.044922
cg22353096	-0.0155291	0.013712	0.260125
cg22353116	0.00274443	0.0174936	0.875655
cg22353143	0.00265799	0.00169417	0.11983
cg22353154	0.000488655	0.00696891	0.944239
cg22353206	-0.000483467	0.0120293	0.968021
cg22353257	-0.000141852	0.0018259	0.938231
cg22353329	-0.00343799	0.00610851	0.574817
cg22353369	0.00359062	0.00623726	0.56613
cg22353381	0.00018271	0.00522325	0.972165
cg22353418	0.00887737	0.0107654	0.411549
cg22353429	-0.00449072	0.00427348	0.295867
cg22353495	0.00455947	0.00620436	0.464132
cg22353551	-0.00376682	0.00814312	0.644672
cg22353755	0.0123015	0.0109329	0.263206
cg22353792	0.00770082	0.00530931	0.150066
cg22353818	-0.000910217	0.00109791	0.409052
cg22353823	0.0552836	0.0215245	0.011695
cg22353930	-0.00493192	0.0124016	0.691711
cg22354014	0.0111948	0.0252593	0.65858
cg22354030	-0.00136976	0.0043525	0.75364
cg22354040	0.000338327	0.00882563	0.969497
cg22354080	-0.0261788	0.0164104	0.11381
cg22354132	0.0125881	0.00752757	0.0975991
cg22354158	-0.00504278	0.00461165	0.276808
cg22354175	-0.00944369	0.0116728	0.420416
cg22354234	-0.00434819	0.00233042	0.0649954
cg22354363	-0.00154557	0.00775146	0.842362
cg22354397	0.00342336	0.00648969	0.599009
cg22354447	0.000341227	0.00696896	0.961046
cg22354456	0.0132739	0.0142092	0.352463
cg22354468	0.00439693	0.0156084	0.778754
cg22354505	0.000802738	0.00378184	0.832335
cg22354543	-0.00854852	0.0214208	0.690688
cg22354559	3.28646e-05	0.0087066	0.996996
cg22354583	-0.00129511	0.00676107	0.84848
cg22354595	-0.00209206	0.00332594	0.530775
cg22354618	0.0139966	0.0082799	0.0940592
cg22354646	0.0146256	0.0105064	0.166991
cg22354724	0.0123314	0.00917841	0.182142
cg22354777	-0.00802913	0.0119172	0.502028
cg22354782	0.00984663	0.0087813	0.264838
cg22354821	-0.00319781	0.0116497	0.784268
cg22354833	0.00614085	0.00553694	0.27006
cg22354874	2.5667e-05	0.0064086	0.996812
cg22354884	-0.00397138	0.0121266	0.743979
cg22354905	-0.00704028	0.00784849	0.371861
cg22354918	0.00294022	0.0121041	0.808572
cg22354939	0.00280922	0.00462413	0.544887
cg22354945	-0.0138899	0.0169573	0.41467
cg22354983	-0.00975455	0.0104827	0.354332
cg22354988	-0.00549522	0.0104988	0.601843
cg22355050	-0.0142676	0.0140563	0.31254
cg22355184	-0.000456471	0.00683831	0.946912
cg22355224	0.0031649	0.00537302	0.557166
cg22355270	0.00045852	0.00717607	0.949181
cg22355342	-0.0146255	0.0116767	0.213294
cg22355352	-0.0200096	0.0209215	0.341169
cg22355401	0.0228392	0.0202134	0.261219
cg22355463	0.00976693	0.0041042	0.0192213
cg22355469	0.000300657	0.00381189	0.937291
cg22355498	0.00815029	0.014529	0.576076
cg22355506	-0.00620829	0.00674124	0.359297
cg22355517	-0.00266235	0.00312807	0.39674
cg22355525	0.00320939	0.00541408	0.554662
cg22355529	-0.00165702	0.00330784	0.617517
cg22355537	-0.0094883	0.0056814	0.0980344
cg22355554	-0.00148152	0.00246568	0.549295
cg22355558	-0.00944968	0.00870759	0.280432
cg22355588	0.00677793	0.006745	0.317379
cg22355607	-0.00078755	0.00457123	0.863563
cg22355658	-0.0145475	0.0189217	0.443807
cg22355691	0.0028639	0.00998768	0.774902
cg22355811	0.0166264	0.0165925	0.318742
cg22355875	-0.00091469	0.00761663	0.904652
cg22355889	0.0287828	0.023817	0.229706
cg22355895	0.00508139	0.00584502	0.386736
cg22355898	-0.00564924	0.00909294	0.535831
cg22356009	-0.00200859	0.00351563	0.569057
cg22356028	0.0165001	0.0143531	0.253057
cg22356061	-0.0277399	0.0143983	0.0568665
cg22356063	-0.0159126	0.0141788	0.264428
cg22356083	-0.00328287	0.00854637	0.701702
cg22356087	0.00394571	0.00520424	0.450132
cg22356117	-0.00386714	0.0112942	0.732768
cg22356173	0.00202838	0.00136629	0.140799
cg22356221	-0.00214929	0.00604953	0.723126
cg22356226	-0.00828116	0.0103931	0.427459
cg22356268	0.0147737	0.0143663	0.306263
cg22356324	-0.00813421	0.0104546	0.438375
cg22356339	0.0034722	0.00282676	0.222205
cg22356347	0.00352396	0.00584103	0.547668
cg22356381	-0.000146936	0.00752842	0.984467
cg22356428	0.0131134	0.0201197	0.516043
cg22356432	0.00117894	0.00369548	0.750375
cg22356436	0.01586	0.0095593	0.100226
cg22356451	-0.00278024	0.00202001	0.171788
cg22356478	-0.000378517	0.00454197	0.93375
cg22356527	-0.00644927	0.00793964	0.418556
cg22356541	0.00878292	0.00838802	0.297587
cg22356593	0.000160179	0.0016626	0.923441
cg22356722	0.0168302	0.00673414	0.0140746
cg22356726	-0.00359793	0.011104	0.746599
cg22356957	-0.00241785	0.00560962	0.667383
cg22356964	0.00661189	0.00570855	0.249523
cg22356976	-0.00912753	0.0110475	0.410654
cg22357014	-0.00251856	0.00431353	0.560621
cg22357071	-0.00625388	0.00716132	0.3846
cg22357078	-0.000425642	0.00962357	0.96481
cg22357106	0.00595639	0.0057154	0.299848
cg22357164	-0.0121231	0.0129952	0.353124
cg22357337	-0.00117558	0.00348207	0.736364
cg22357379	0.00193183	0.00573016	0.736723
cg22357390	0.0170903	0.0206136	0.409037
cg22357405	-0.00161971	0.00450426	0.719909
cg22357417	-0.00237966	0.00145446	0.10496
cg22357495	0.00246072	0.00564702	0.663954
cg22357599	0.000328515	0.00653877	0.960031
cg22357679	-0.00370728	0.0113676	0.74501
cg22357700	-0.00334269	0.00355502	0.349344
cg22357843	0.00336985	0.00615144	0.585039
cg22357984	0.0117819	0.00619645	0.0601295
cg22357986	-0.00388813	0.0104544	0.710744
cg22358066	0.00313418	0.00768083	0.684107
cg22358067	0.00526568	0.00732603	0.473963
cg22358102	0.00283907	0.00383252	0.460561
cg22358108	0.000252849	0.00200975	0.900134
cg22358121	-0.00171872	0.0081636	0.833678
cg22358215	0.00457905	0.00757114	0.54668
cg22358235	0.00569516	0.0123128	0.644698
cg22358236	0.000508329	0.00582886	0.93068
cg22358241	0.00269849	0.00364775	0.461173
cg22358250	-0.000880896	0.00198711	0.658503
cg22358276	-0.00236742	0.00477907	0.621424
cg22358291	0.00376722	0.0126184	0.765903
cg22358346	0.00138657	0.0115437	0.904633
cg22358580	-0.00457643	0.0067283	0.497965
cg22358606	-0.00218351	0.00235157	0.355366
cg22358621	-0.0039824	0.00874511	0.649819
cg22358628	0.0115167	0.00695941	0.101094
cg22358706	-0.00390795	0.0197573	0.843605
cg22358797	-0.0051021	0.00378456	0.180661
cg22358856	-0.000376085	0.00107006	0.725981
cg22359107	-0.00137307	0.00208533	0.511768
cg22359111	-8.61011e-06	0.00588133	0.998835
cg22359116	0.00696364	0.00645132	0.283
cg22359162	0.00969416	0.015783	0.540467
cg22359208	0.00751486	0.00706264	0.289878
cg22359217	0.000546851	0.00134433	0.685037
cg22359362	0.000539173	0.00116634	0.644885
cg22359366	0.0153353	0.021021	0.467387
cg22359397	0.00427343	0.00888824	0.631711
cg22359430	0.0047624	0.00317674	0.136985
cg22359528	0.00635753	0.0105302	0.54738
cg22359548	0.0245121	0.0253149	0.335237
cg22359581	0.00456527	0.0120081	0.704616
cg22359606	0.000503199	0.00285624	0.860512
cg22359623	-0.00659409	0.00702404	0.350101
cg22359642	0.00167507	0.00590335	0.77719
cg22359664	0.00177086	0.00158779	0.267397
cg22359668	0.00592028	0.00591712	0.319467
cg22359701	-0.0183538	0.0193685	0.345613
cg22359781	-0.0303461	0.0169617	0.0766272
cg22359823	0.00483204	0.00905868	0.594929
cg22359828	-0.00285083	0.0138974	0.837885
cg22359892	0.00440341	0.00636352	0.490555
cg22359919	-0.00738954	0.00998705	0.461087
cg22360016	-0.00487777	0.00908995	0.592728
cg22360028	-0.00614591	0.0203195	0.762928
cg22360048	0.0115756	0.0231238	0.617758
cg22360050	-0.00270263	0.00824142	0.743648
cg22360089	-0.0106141	0.0082631	0.20193
cg22360146	-0.00246963	0.0129411	0.849041
cg22360223	0.00365161	0.00758508	0.63127
cg22360268	-0.00437449	0.0108476	0.687611
cg22360277	-0.000522463	0.00186103	0.779491
cg22360284	-0.00904487	0.0142944	0.528337
cg22360317	-0.00593136	0.00439574	0.180274
cg22360318	-0.0210528	0.0181121	0.247855
cg22360345	-0.0182565	0.010019	0.0714163
cg22360440	0.000715284	0.00839713	0.932287
cg22360511	0.00909229	0.00803805	0.260695
cg22360563	0.00321873	0.0047274	0.497529
cg22360649	0.0115496	0.00561325	0.0422346
cg22360667	-0.00953044	0.00471181	0.0457767
cg22360678	-0.00885844	0.0081175	0.277773
cg22360744	-0.000363584	0.00482201	0.940046
cg22360761	-0.00533829	0.0103286	0.606404
cg22360765	-0.0208974	0.0196935	0.291186
cg22360842	-0.000277829	0.0108549	0.979632
cg22360964	-0.0113287	0.00756704	0.137516
cg22361050	0.00185478	0.00166949	0.269238
cg22361075	0.00403678	0.00453105	0.375113
cg22361106	-0.00542482	0.0122315	0.658353
cg22361181	-0.00897859	0.00563465	0.114213
cg22361190	-0.00191251	0.0066636	0.774699
cg22361283	0.00284331	0.0055791	0.611429
cg22361290	-0.0028179	0.0097917	0.774108
cg22361291	0.0013571	0.00219467	0.537742
cg22361321	0.000740858	0.00204285	0.717625
cg22361390	0.000394483	0.00427069	0.926589
cg22361409	0.0201336	0.00769058	0.01022
cg22361413	-0.0280321	0.0210692	0.186388
cg22361433	-0.000206556	0.0183602	0.991046
cg22361435	0.00763748	0.012015	0.526449
cg22361493	-0.000433358	0.00171437	0.800957
cg22361543	-0.00121719	0.00460135	0.791918
cg22361604	-0.00168372	0.011324	0.882101
cg22361670	-0.0108749	0.00975685	0.267695
cg22361727	0.00522958	0.00657626	0.428368
cg22361816	-0.00186914	0.00700734	0.790219
cg22361859	-0.0265027	0.0140034	0.0613041
cg22361914	-0.000327366	0.00139378	0.814785
cg22361979	-0.00447877	0.00690938	0.518331
cg22362022	0.00235463	0.00533261	0.659766
cg22362069	0.0130151	0.00651916	0.048605
cg22362073	0.0110722	0.0179998	0.539867
cg22362091	0.00595437	0.00690199	0.390365
cg22362148	0.000708816	0.00484398	0.883956
cg22362254	-0.00166628	0.00360666	0.645085
cg22362267	0.00307928	0.00496842	0.536819
cg22362310	0.000233161	0.00260137	0.928761
cg22362362	0.00264391	0.00388732	0.497989
cg22362377	0.0032521	0.00311827	0.299501
cg22362405	0.00362252	0.00547484	0.509706
cg22362505	0.00169347	0.0131532	0.897814
cg22362621	-0.00411872	0.00410949	0.318644
cg22362726	0.00334149	0.00763286	0.662492
cg22362837	0.00367501	0.0115987	0.75202
cg22362864	-0.00767657	0.0187563	0.68321
cg22362878	0.00288155	0.00609596	0.637458
cg22362895	-0.00176304	0.00540479	0.744955
cg22362956	-0.00212461	0.0121658	0.861717
cg22362985	0.0241434	0.0297662	0.419233
cg22363008	0.00200204	0.00159887	0.213433
cg22363043	-0.0134116	0.0116701	0.253202
cg22363301	-0.000137335	0.00466927	0.976594
cg22363327	0.00564614	0.0107792	0.601578
cg22363368	-0.0119766	0.0130115	0.359547
cg22363400	-0.00460165	0.00753367	0.542711
cg22363497	0.0138744	0.00889006	0.121763
cg22363520	0.0135791	0.0196538	0.491219
cg22363563	0.00474465	0.00643802	0.462864
cg22363614	-0.00613543	0.0164231	0.709504
cg22363621	-0.0014619	0.0046235	0.752518
cg22363643	0.00577945	0.0108282	0.594705
cg22363670	-0.00189513	0.00187663	0.315
cg22363684	0.007759	0.00407327	0.0596718
cg22363783	0.000452583	0.00254051	0.858968
cg22363867	-0.00605611	0.0106862	0.572172
cg22363909	-0.0222262	0.0148508	0.137637
cg22363971	-0.00272435	0.00883766	0.758521
cg22364021	0.00972607	0.020898	0.642652
cg22364048	-0.00726123	0.0115056	0.529414
cg22364075	0.0092972	0.0126254	0.463217
cg22364098	0.000760386	0.00127237	0.551449
cg22364126	-0.00138423	0.0021402	0.519259
cg22364158	-0.00605788	0.00572554	0.292584
cg22364165	0.00368507	0.00661329	0.57862
cg22364200	-0.000495031	0.00210191	0.814291
cg22364204	-0.0203557	0.0158635	0.202395
cg22364205	-0.00237123	0.0029508	0.423542
cg22364374	-0.00325335	0.00799887	0.685078
cg22364384	-0.00597589	0.00696425	0.3929
cg22364388	-0.00135355	0.00551302	0.806558
cg22364435	-0.000210774	0.00397617	0.95783
cg22364452	-0.00206713	0.00580749	0.722634
cg22364465	0.00948153	0.0175625	0.590484
cg22364503	-0.00181144	0.00109456	0.10107
cg22364604	-0.00814296	0.00439492	0.066858
cg22364668	-0.00268509	0.00624107	0.667955
cg22364675	-0.00958413	0.00784221	0.224535
cg22364684	-0.000325682	0.00407434	0.936449
cg22364705	0.0132285	0.0117626	0.263438
cg22364729	-0.0094165	0.00672605	0.164607
cg22364803	0.0102459	0.00831818	0.22093
cg22364817	-0.00166752	0.00468941	0.722895
cg22364819	0.000301852	0.00141028	0.830955
cg22364869	0.00161224	0.00111767	0.152285
cg22364890	0.0212632	0.02384	0.374581
cg22364904	0.00361704	0.00482221	0.454968
cg22364906	0.00531156	0.004064	0.194218
cg22364929	0.011268	0.0116939	0.337582
cg22364932	0.00266895	0.00694926	0.701748
cg22364973	0.0218411	0.0307518	0.47921
cg22364991	-0.00246958	0.00859101	0.774354
cg22365015	-0.00104727	0.00373396	0.779695
cg22365023	0.00405931	0.00475464	0.39528
cg22365132	-0.000909107	0.0113695	0.936429
cg22365137	0.0138563	0.013008	0.289343
cg22365139	-0.0132868	0.0110601	0.232463
cg22365178	-0.0038852	0.0101801	0.703533
cg22365225	0.000677887	0.00183229	0.712189
cg22365240	0.0141061	0.01483	0.343803
cg22365266	-0.0112099	0.00876302	0.203778
cg22365276	0.00100215	0.0146373	0.945552
cg22365282	0.00388553	0.00617955	0.530932
cg22365313	-0.0176635	0.00910153	0.0551089
cg22365339	-0.0300741	0.0165991	0.0730194
cg22365350	0.00143076	0.00394419	0.717555
cg22365446	0.0221461	0.0172254	0.201529
cg22365450	-0.000685881	0.000915401	0.455454
cg22365557	0.0079157	0.0179302	0.659823
cg22365673	-0.0016714	0.00559553	0.765787
cg22365693	-0.0119394	0.0103586	0.251817
cg22365736	-0.0105806	0.00956812	0.27146
cg22365834	0.010938	0.0088417	0.218951
cg22365837	-0.0050294	0.00710012	0.480374
cg22365864	-0.00156851	0.00402414	0.697531
cg22365906	0.00024417	0.0147093	0.986789
cg22365946	-0.000224813	0.00401838	0.955496
cg22365987	0.00395439	0.00384861	0.306671
cg22365990	0.0033517	0.0076412	0.661872
cg22366001	-0.0052877	0.0176493	0.765106
cg22366088	-0.0030693	0.00281263	0.277782
cg22366214	0.000271146	0.0038168	0.943508
cg22366279	-0.00102983	0.00366975	0.779576
cg22366321	0.0367569	0.0218241	0.0952556
cg22366350	-0.00175871	0.00221128	0.428303
cg22366375	-0.000807341	0.00380094	0.832223
cg22366400	-0.00912824	0.00629041	0.149872
cg22366498	-0.00485049	0.00761253	0.525469
cg22366512	0.00346316	0.0135366	0.798603
cg22366618	-0.00448678	0.00541698	0.409484
cg22366626	-0.000837614	0.00124961	0.504211
cg22366629	-0.00436313	0.00579553	0.453312
cg22366696	0.0062602	0.013973	0.655108
cg22366710	-0.00245228	0.00639687	0.702269
cg22366718	0.000514145	0.00414622	0.901561
cg22366731	0.00593167	0.0133546	0.657882
cg22366783	0.000617312	0.00114905	0.592296
cg22366787	0.000642878	0.00623879	0.918133
cg22366799	-0.00149206	0.00566257	0.792711
cg22366877	-0.028382	0.0155663	0.0712456
cg22366885	0.000580456	0.00496921	0.907244
cg22366897	0.00718712	0.00798481	0.37023
cg22366901	0.00242814	0.00602857	0.687975
cg22366909	-0.00712339	0.0117154	0.544542
cg22366938	0.00567117	0.00795558	0.477596
cg22366943	0.00281089	0.0103825	0.787153
cg22366951	0.0194309	0.015382	0.209446
cg22367004	0.000198054	0.00354095	0.955507
cg22367077	0.00247392	0.00154041	0.111424
cg22367136	-0.00511959	0.00792476	0.519743
cg22367144	-0.00157084	0.00146024	0.284632
cg22367159	-0.0025878	0.0100909	0.798132
cg22367165	-0.0163157	0.0194155	0.402721
cg22367191	0.0110815	0.00786787	0.162099
cg22367246	0.00264176	0.00140224	0.062475
cg22367250	-0.000683798	0.0103819	0.947617
cg22367264	0.00322938	0.01544	0.834751
cg22367310	-0.0146336	0.00968025	0.133766
cg22367337	0.00793824	0.0156816	0.61382
cg22367350	9.53217e-05	0.00222524	0.965917
cg22367370	0.00074223	0.00607338	0.902978
cg22367442	0.00100572	0.00512776	0.844905
cg22367466	0.00172945	0.00532695	0.746116
cg22367492	0.000670456	0.00153627	0.663473
cg22367527	-0.000852008	0.00821241	0.917578
cg22367549	0.0104617	0.0114999	0.365159
cg22367556	-0.00330189	0.0116231	0.776937
cg22367618	0.0016285	0.00665821	0.807279
cg22367631	0.00154966	0.00961672	0.872307
cg22367678	-0.00419524	0.00778937	0.591371
cg22367705	0.0131352	0.0218509	0.549117
cg22367727	0.0212327	0.024701	0.392072
cg22367771	0.00983176	0.00719351	0.174768
cg22367835	-0.00576635	0.00899145	0.522786
cg22367872	-0.00457345	0.0125459	0.716226
cg22367886	0.0016079	0.00214156	0.454533
cg22367962	-1.69828e-05	0.00187603	0.992795
cg22367970	0.0018609	0.00232453	0.425291
cg22367981	-0.00717392	0.00861054	0.406742
cg22368036	-0.00382079	0.0058295	0.5137
cg22368090	-0.000564201	0.00928083	0.951646
cg22368180	-0.0016859	0.00834345	0.840278
cg22368204	-0.00707593	0.0101893	0.489013
cg22368208	-0.000248353	0.00137263	0.856787
cg22368262	1.63384e-05	0.00268688	0.99516
cg22368281	0.00250773	0.00953385	0.793065
cg22368283	0.00933115	0.0216838	0.667883
cg22368291	-0.00232856	0.0070678	0.742497
cg22368305	0.00817555	0.0057239	0.156316
cg22368307	0.000830959	0.00129702	0.523204
cg22368413	-0.000646942	0.00330224	0.845078
cg22368426	-0.00122393	0.0120857	0.919538
cg22368454	0.00353681	0.0115137	0.759342
cg22368476	0.00396184	0.00883159	0.654692
cg22368507	0.00122859	0.0105959	0.907925
cg22368524	-0.018247	0.0207919	0.382262
cg22368545	0.0027383	0.00775491	0.724752
cg22368617	-0.00745941	0.00578764	0.200423
cg22368619	-1.88211e-06	0.00134576	0.998887
cg22368624	0.00190844	0.00268994	0.479682
cg22368735	0.00496197	0.00494302	0.317882
cg22368799	0.00893409	0.0138803	0.521273
cg22368847	-0.0141835	0.0133054	0.288994
cg22369001	0.00256571	0.00323029	0.428921
cg22369009	-0.00157575	0.0062794	0.802376
cg22369048	-0.00119222	0.00287398	0.679153
cg22369095	-0.0183358	0.0129468	0.159811
cg22369182	-0.00198552	0.0018629	0.289071
cg22369203	0.00140974	0.00742729	0.849846
cg22369225	-0.000296718	0.00506617	0.953413
cg22369266	-0.00473415	0.00423013	0.265757
cg22369288	-0.00259486	0.0102592	0.800842
cg22369318	0.00152511	0.00878867	0.862584
cg22369362	0.00864066	0.00584923	0.142756
cg22369372	-0.00567841	0.00298093	0.0596644
cg22369420	-0.0207799	0.0111983	0.0664529
cg22369521	-0.0247151	0.0181404	0.176122
cg22369590	-0.00377788	0.00900164	0.675614
cg22369607	0.0120593	0.0122121	0.325786
cg22369703	-0.000436957	0.00441441	0.921349
cg22369776	0.0108388	0.00566747	0.05868
cg22369786	0.0278407	0.029699	0.350797
cg22369787	-0.000308503	0.00759457	0.967679
cg22369818	-0.000401793	0.000968549	0.679147
cg22369820	-0.000186652	0.00815817	0.981792
cg22369879	-0.00857443	0.0196861	0.664096
cg22369986	-0.00928002	0.0121406	0.446443
cg22370005	-0.000460836	0.00440285	0.916849
cg22370006	0.0073346	0.00652519	0.263686
cg22370022	-0.0159271	0.011839	0.181568
cg22370057	-0.00198224	0.00198636	0.320723
cg22370078	0.00597754	0.0236456	0.800944
cg22370082	-0.000751536	0.00146667	0.609494
cg22370087	0.00358361	0.0036879	0.333535
cg22370094	0.00939572	0.010134	0.35608
cg22370231	-0.0290548	0.0202907	0.155284
cg22370233	0.0157488	0.0107659	0.146647
cg22370235	0.00646205	0.00318123	0.0448771
cg22370252	0.000346816	0.0110422	0.975007
cg22370295	-0.00170224	0.00363925	0.640986
cg22370296	0.00305076	0.00255439	0.235177
cg22370320	0.00455625	0.00694234	0.513139
cg22370326	-0.0200733	0.0133663	0.136306
cg22370339	-0.00295212	0.0015711	0.0631538
cg22370370	-0.00247679	0.00104425	0.0196141
cg22370379	-0.00124743	0.0023491	0.596579
cg22370480	-0.00371726	0.00233697	0.114849
cg22370524	-0.000648995	0.00153212	0.672773
cg22370577	0.00823359	0.00407289	0.0458934
cg22370579	0.00351534	0.00364779	0.337526
cg22370633	0.000689356	0.002847	0.809172
cg22370694	-0.00654532	0.00643908	0.311845
cg22370716	-0.0072833	0.00808704	0.369958
cg22370766	0.00408168	0.0192202	0.832256
cg22370899	0.00199759	0.00339388	0.557465
cg22370920	0.00562326	0.00524128	0.285908
cg22371037	-0.0100665	0.0136929	0.463961
cg22371052	0.00702733	0.012359	0.570903
cg22371180	0.00091445	0.00371686	0.806165
cg22371232	-0.00284312	0.00521212	0.586636
cg22371362	0.00175017	0.00922379	0.849893
cg22371370	-0.000796342	0.010366	0.938918
cg22371403	0.00904442	0.00678174	0.185351
cg22371492	0.00688247	0.00929225	0.46063
cg22371518	0.00772766	0.0110849	0.487336
cg22371600	-0.00393483	0.00530662	0.460132
cg22371742	-0.00821598	0.0128427	0.523804
cg22371743	0.000999848	0.00283217	0.724807
cg22371845	-0.000575385	0.00286121	0.84103
cg22371859	-0.00592542	0.00685599	0.389508
cg22371952	-0.00587853	0.00753069	0.436876
cg22371956	0.0046153	0.00472935	0.331476
cg22371961	0.00031975	0.0137468	0.981489
cg22371962	-0.010481	0.00730697	0.154583
cg22371963	-0.000801844	0.00650311	0.902116
cg22371972	0.00527776	0.00552479	0.341736
cg22372070	0.0154801	0.00845216	0.0700029
cg22372093	-0.00343788	0.0130954	0.793456
cg22372096	0.00890042	0.00737942	0.230619
cg22372104	0.00565549	0.00670066	0.400672
cg22372129	-0.010452	0.0139749	0.456269
cg22372131	0.00533244	0.0112069	0.635242
cg22372146	-0.0223729	0.0110703	0.0459534
cg22372170	0.0240452	0.00753381	0.00189097
cg22372173	0.00307694	0.00568434	0.589505
cg22372182	0.0104255	0.0168782	0.538186
cg22372194	0.00691421	0.0100253	0.491996
cg22372285	-0.000609338	0.00940002	0.948444
cg22372439	-0.000578987	0.00296136	0.845388
cg22372505	-0.000918896	0.00162593	0.573237
cg22372508	-0.0026181	0.00555472	0.638433
cg22372573	0.00223706	0.0167735	0.89417
cg22372629	-0.0160623	0.0170224	0.347649
cg22372654	-0.0285824	0.0176287	0.108089
cg22372668	0.0108185	0.00929254	0.247107
cg22372709	-0.00205753	0.00209555	0.328539
cg22372731	0.00574713	0.00685826	0.404037
cg22372823	-0.0027741	0.00346029	0.424629
cg22372849	-0.00401982	0.0103418	0.698326
cg22372930	-0.00226735	0.00280531	0.420873
cg22372950	-2.38395e-05	0.00432419	0.995612
cg22372968	-0.0135794	0.0113645	0.234956
cg22372994	0.000143896	0.00922295	0.987583
cg22373079	-0.000257385	0.00192239	0.89376
cg22373087	-0.0049168	0.00701791	0.485175
cg22373097	-0.0219897	0.0105591	0.0398465
cg22373112	0.0173147	0.00806406	0.0341994
cg22373181	-0.00295383	0.00262683	0.263501
cg22373221	-0.00203427	0.00294862	0.491853
cg22373225	0.00136014	0.00443312	0.759623
cg22373294	-0.00809857	0.0072657	0.267681
cg22373330	-0.00388774	0.00414335	0.350347
cg22373392	0.000101323	0.00103504	0.922214
cg22373415	-0.00226863	0.00129585	0.0830661
cg22373450	-0.00971681	0.00865407	0.26421
cg22373472	0.00690058	0.00652451	0.292769
cg22373508	-0.0161124	0.00802123	0.047263
cg22373519	0.0223686	0.0190234	0.242448
cg22373593	-0.0037849	0.00819577	0.64522
cg22373622	0.0395038	0.0268084	0.143741
cg22373650	0.00352964	0.00460267	0.444966
cg22373676	0.00668934	0.00645846	0.302818
cg22373678	0.00440905	0.00840823	0.60118
cg22373683	0.0120479	0.0103619	0.247715
cg22373687	-9.7409e-05	0.00843243	0.990806
cg22373751	-0.0406462	0.0257256	0.117267
cg22373770	-0.0199944	0.0106793	0.0640925
cg22373792	0.00454926	0.0140367	0.746541
cg22373810	-0.000886339	0.00168989	0.601095
cg22373986	0.012789	0.0158604	0.421956
cg22374057	-0.00158836	0.00628439	0.800983
cg22374058	-0.000190384	0.00133908	0.887228
cg22374083	0.00407482	0.00320991	0.207227
cg22374142	-0.00201455	0.00396806	0.612788
cg22374146	0.006285	0.00599175	0.296733
cg22374165	0.0113798	0.00661059	0.0882626
cg22374213	-0.000819474	0.00487408	0.866821
cg22374233	-0.00288937	0.00285982	0.314774
cg22374268	-0.000310418	0.00501535	0.950771
cg22374290	-6.6626e-05	0.00103534	0.948818
cg22374383	0.00217699	0.00955178	0.820178
cg22374397	0.00230932	0.00178655	0.199122
cg22374415	0.000590936	0.00606033	0.922517
cg22374466	-0.00659518	0.00485125	0.177053
cg22374474	-0.0058181	0.00827658	0.483714
cg22374485	-0.00266911	0.00203266	0.192151
cg22374486	0.00850646	0.0146999	0.564109
cg22374491	0.00180793	0.0161476	0.911077
cg22374525	0.0133584	0.00768674	0.0853146
cg22374544	-0.00112264	0.00575511	0.845735
cg22374552	0.00723265	0.00902213	0.424652
cg22374567	0.000696975	0.00124997	0.578368
cg22374586	-0.00566236	0.0156698	0.718596
cg22374630	-0.00165682	0.00269498	0.540096
cg22374742	0.0075446	0.00488584	0.125704
cg22374747	0.00208249	0.007557	0.783446
cg22374834	-0.00725501	0.0105904	0.494893
cg22374861	0.000254758	0.00217573	0.907023
cg22374901	-0.000476241	0.00116933	0.684674
cg22374924	-0.006858	0.0052479	0.194275
cg22374940	0.00756171	0.00792526	0.34232
cg22374969	0.00511291	0.0211364	0.809352
cg22375009	-0.00681762	0.0051861	0.191653
cg22375046	-0.0028392	0.0125364	0.821293
cg22375082	-0.00478046	0.00636392	0.454308
cg22375104	0.0108185	0.0152031	0.47837
cg22375192	0.00353119	0.00196599	0.0754922
cg22375283	0.000827697	0.00107949	0.445036
cg22375320	-0.0507349	0.0364812	0.167399
cg22375332	-0.000544761	0.00531371	0.918549
cg22375510	-0.00712846	0.00965983	0.462274
cg22375518	0.00857665	0.00945242	0.366403
cg22375559	0.0021732	0.00422363	0.608013
cg22375575	-0.000866256	0.00487809	0.859411
cg22375610	0.0192463	0.00719171	0.00870279
cg22375623	-0.00165143	0.00655884	0.801722
cg22375663	-0.0178022	0.0189248	0.349136
cg22375674	-0.00125158	0.00228101	0.584437
cg22375689	0.0133145	0.00986555	0.180192
cg22375718	0.00359019	0.00342842	0.297538
cg22375720	0.000287075	0.00369694	0.93826
cg22375757	0.017349	0.0222962	0.438341
cg22375758	-0.0032079	0.00728785	0.660763
cg22375763	-0.0119763	0.00973364	0.221431
cg22375815	0.00533517	0.00589519	0.367638
cg22375826	-0.00357756	0.00337152	0.291196
cg22375853	0.00173134	0.00564266	0.759611
cg22375856	0.0109293	0.00620292	0.0811324
cg22375907	0.0103897	0.0131308	0.430674
cg22376057	-0.014268	0.0165449	0.390542
cg22376081	0.0019632	0.0110305	0.859099
cg22376204	0.00441415	0.0117816	0.708704
cg22376214	-0.00335264	0.0148175	0.82146
cg22376230	-0.00116784	0.00254453	0.647258
cg22376259	0.00264398	0.0093725	0.77845
cg22376269	0.000894244	0.00315255	0.777259
cg22376361	0.0144137	0.00937244	0.127235
cg22376389	0.00408742	0.00949183	0.667667
cg22376415	0.000776737	0.00173398	0.655158
cg22376443	-0.000344718	0.00400345	0.931555
cg22376465	-0.00265082	0.00263327	0.316526
cg22376582	-0.000785087	0.00132505	0.554857
cg22376583	-6.25652e-05	0.00366401	0.98641
cg22376661	0.00820519	0.00640394	0.203061
cg22376688	-0.00183094	0.00567027	0.747444
cg22376704	-0.0016372	0.00265434	0.538768
cg22376706	0.00120548	0.00315013	0.702772
cg22376712	-0.000906172	0.0016038	0.573329
cg22376730	-0.00620567	0.00614746	0.315186
cg22376739	0.00115829	0.00224055	0.606322
cg22376805	0.00670618	0.0136048	0.623145
cg22376822	0.00287798	0.00560059	0.608476
cg22376827	-0.00311166	0.0054315	0.568004
cg22376833	-0.00106838	0.00507913	0.833825
cg22376856	-0.00223829	0.00940125	0.812303
cg22376864	-0.0118632	0.0127153	0.353076
cg22376872	0.012401	0.00439261	0.00573887
cg22376897	0.00659167	0.0183821	0.720657
cg22376913	-0.0190846	0.016462	0.249091
cg22376929	-0.00132623	0.00790171	0.867047
cg22376940	-0.000745112	0.00161173	0.644867
cg22377025	-0.00495762	0.0115999	0.670017
cg22377027	-0.00122712	0.00141081	0.386492
cg22377040	-0.00384003	0.00521509	0.463254
cg22377043	-0.00616037	0.0096366	0.52411
cg22377064	0.0155737	0.014916	0.29896
cg22377065	0.00671018	0.00589298	0.25756
cg22377068	-0.0046633	0.0046122	0.314419
cg22377117	-0.0131522	0.00604219	0.0318544
cg22377132	-0.00161548	0.00558612	0.77303
cg22377142	0.00214717	0.00148993	0.152674
cg22377152	0.00198522	0.00378706	0.601291
cg22377166	0.000420409	0.00234022	0.857795
cg22377182	0.00169258	0.00343767	0.623542
cg22377237	-0.00254552	0.00215149	0.239558
cg22377290	-0.000593928	0.00107791	0.582864
cg22377345	-0.00258327	0.00915772	0.77846
cg22377389	0.0100583	0.0087444	0.252782
cg22377428	0.00030555	0.00389022	0.937553
cg22377480	-0.00403346	0.00516154	0.436387
cg22377482	0.00700876	0.00744944	0.349052
cg22377486	0.000769549	0.00270609	0.77671
cg22377505	-0.00657634	0.0065709	0.319326
cg22377572	0.00214395	0.00376572	0.570407
cg22377629	-0.000649537	0.00530361	0.902772
cg22377643	0.0026082	0.00842049	0.7574
cg22377644	0.000478379	0.0035102	0.891872
cg22377810	-0.00372816	0.00399988	0.353547
cg22377814	-0.0059063	0.0084857	0.488025
cg22377824	0.00720339	0.0141981	0.613028
cg22377913	0.00146543	0.00169833	0.390277
cg22377939	-0.000675957	0.000902804	0.455777
cg22377963	0.0070091	0.00774876	0.367881
cg22377978	-0.00159107	0.00459388	0.72981
cg22377998	-0.000184284	0.00449023	0.967345
cg22378035	-0.000447425	0.00118887	0.707459
cg22378063	-0.0369738	0.0155412	0.0192535
cg22378064	0.00560844	0.00550461	0.310727
cg22378065	0.000843965	0.00321889	0.793713
cg22378085	0.0202403	0.0180376	0.2645
cg22378094	0.00606339	0.00575931	0.294971
cg22378095	0.0328065	0.0205411	0.113395
cg22378203	-0.00209763	0.0114772	0.855353
cg22378237	-0.00317285	0.0116482	0.785884
cg22378252	-0.0232806	0.0172716	0.180733
cg22378337	-0.00468596	0.0139812	0.738205
cg22378341	-0.0143099	0.0104309	0.173173
cg22378346	-0.000987236	0.00814289	0.903745
cg22378427	-0.0063924	0.0102433	0.534009
cg22378449	0.00530278	0.0135414	0.696189
cg22378469	-0.000907704	0.00140627	0.5201
cg22378492	-0.00527886	0.0114361	0.645374
cg22378524	0.0013402	0.0139144	0.923461
cg22378614	-0.000511439	0.00342908	0.881737
cg22378631	0.00094003	0.001216	0.441316
cg22378678	0.00396924	0.0105414	0.707314
cg22378717	-0.00459356	0.00463562	0.324113
cg22378737	-0.014653	0.0111847	0.193166
cg22378817	0.00485272	0.0030357	0.113075
cg22378853	0.0173424	0.0169389	0.308389
cg22378856	-0.00920507	0.00598637	0.127287
cg22378865	0.00540092	0.00413639	0.194648
cg22378874	0.00695593	0.0108999	0.524825
cg22378919	0.00957049	0.00605694	0.117245
cg22379175	0.000902438	0.0153098	0.953113
cg22379207	0.00230142	0.00124067	0.0665446
cg22379212	-8.35049e-05	0.00815988	0.991855
cg22379213	-0.00239975	0.00936472	0.798281
cg22379253	0.00319348	0.0104234	0.759955
cg22379359	0.000336183	0.0147705	0.981887
cg22379378	-0.012513	0.0137412	0.364685
cg22379436	-0.0044925	0.00835383	0.591926
cg22379452	-0.00213931	0.00485558	0.660462
cg22379462	-0.0023224	0.00526626	0.660168
cg22379463	-0.00334236	0.0135131	0.805151
cg22379472	0.00530923	0.0129252	0.682123
cg22379564	0.00339956	0.00359373	0.346445
cg22379575	0.0107809	0.00461237	0.0214114
cg22379576	-0.00466388	0.00615566	0.450438
cg22379609	-0.00451875	0.00660438	0.495428
cg22379612	1.64008e-05	0.00549934	0.997626
cg22379653	0.0126533	0.0236784	0.594262
cg22379668	-0.017734	0.0145002	0.224197
cg22379697	-0.00206222	0.0170593	0.904024
cg22379708	0.00158581	0.00375306	0.67354
cg22379719	-0.000658843	0.00256478	0.797798
cg22379776	-0.00282395	0.0111918	0.801309
cg22379777	0.015067	0.0103112	0.147088
cg22379862	-0.000131842	0.00968752	0.989169
cg22379876	0.0024878	0.00494271	0.615842
cg22379905	0.00378815	0.00418885	0.367988
cg22379915	-0.00399906	0.00309451	0.199229
cg22379939	-0.00360234	0.00898053	0.689182
cg22379999	0.0080267	0.0125849	0.52506
cg22380007	-0.00172528	0.00494667	0.727991
cg22380013	0.00144995	0.00879953	0.869453
cg22380090	-0.0156974	0.0135353	0.248917
cg22380139	0.00124951	0.00615749	0.839606
cg22380161	-0.00277704	0.00732094	0.705249
cg22380165	-0.000503652	0.00257003	0.84503
cg22380178	0.018741	0.0137095	0.174689
cg22380254	0.00183956	0.00483204	0.704233
cg22380322	-0.00358607	0.00943816	0.704785
cg22380353	0.00680015	0.0113361	0.549952
cg22380387	-0.00451333	0.0130385	0.729955
cg22380442	0.0135182	0.0117153	0.251295
cg22380472	0.0160143	0.00764563	0.0387362
cg22380476	0.0047556	0.00644744	0.462488
cg22380489	0.0142533	0.0144397	0.325978
cg22380508	0.00147093	0.00208696	0.482561
cg22380533	-0.00224447	0.00242555	0.357013
cg22380613	0.00808307	0.0126171	0.523221
cg22380619	0.00650592	0.00735395	0.378449
cg22380641	0.00542048	0.012864	0.67439
cg22380663	0.0108447	0.00788145	0.171901
cg22380693	-0.0085969	0.00539657	0.114309
cg22380728	0.00361933	0.00434334	0.406659
cg22380845	-0.00599155	0.0093096	0.521316
cg22380849	0.00529728	0.00681623	0.438901
cg22380921	0.00162497	0.00726477	0.823464
cg22381011	0.0037993	0.0123047	0.75814
cg22381068	-0.00198009	0.0119756	0.869007
cg22381069	0.00548734	0.0130729	0.675569
cg22381128	-0.00161444	0.00901227	0.858192
cg22381144	0.00589264	0.00877962	0.503658
cg22381154	-0.0189336	0.0232154	0.41669
cg22381196	-0.00148706	0.00525636	0.777833
cg22381234	0.0173805	0.0269151	0.519919
cg22381248	0.00931848	0.010478	0.375955
cg22381251	-0.0149973	0.0073549	0.0440792
cg22381282	0.00728333	0.012093	0.548353
cg22381300	-0.000914767	0.00146844	0.534736
cg22381317	0.00666615	0.00773185	0.390658
cg22381351	-0.00204444	0.00727345	0.779227
cg22381352	-0.00528043	0.0026895	0.0523828
cg22381395	-0.0315671	0.0194253	0.107299
cg22381443	0.0141986	0.00935211	0.132112
cg22381454	-0.0020653	0.00463579	0.656913
cg22381548	-0.012854	0.0129556	0.323515
cg22381563	-0.00235757	0.0028315	0.407043
cg22381590	-4.227e-05	0.00623624	0.994605
cg22381591	-0.000124229	0.00183203	0.946072
cg22381667	0.000259778	0.00348626	0.94075
cg22381681	-0.00612181	0.00995813	0.540113
cg22381774	0.0022343	0.00290294	0.443312
cg22381808	-0.00193227	0.00270223	0.476234
cg22381929	0.00206821	0.00413336	0.617914
cg22381933	0.00165988	0.0036034	0.646056
cg22381955	0.000656522	0.00517483	0.899299
cg22382004	-0.000856679	0.00521422	0.869829
cg22382021	0.0183824	0.0212248	0.388519
cg22382058	0.00111781	0.00466018	0.810927
cg22382112	-0.00840933	0.0106752	0.43271
cg22382137	0.00287685	0.00418569	0.493481
cg22382197	-0.00760169	0.0104376	0.468133
cg22382235	0.00257551	0.0158233	0.87103
cg22382309	-0.0140252	0.0163654	0.393491
cg22382360	-0.0168453	0.0105286	0.112762
cg22382412	-0.00162687	0.00185957	0.383745
cg22382430	-0.0126871	0.0071885	0.0806308
cg22382455	-0.000906647	0.00143103	0.527813
cg22382601	0.00379262	0.00274587	0.170293
cg22382697	0.00190112	0.0049891	0.70397
cg22382706	-0.0005538	0.00253173	0.827295
cg22382733	-0.00727658	0.00526141	0.169743
cg22382805	-0.00892251	0.0160982	0.580641
cg22382836	-0.00847955	0.0199009	0.670959
cg22382854	0.0206767	0.0139327	0.140941
cg22382943	0.00714528	0.00755365	0.346461
cg22382953	0.00032526	0.00247168	0.895569
cg22383121	0.0055939	0.015332	0.715992
cg22383292	-0.00082967	0.0112451	0.941332
cg22383375	0.00351342	0.00527578	0.506975
cg22383380	-0.015378	0.0146755	0.297227
cg22383423	0.00165189	0.00484242	0.733722
cg22383447	-0.00126705	0.00493958	0.798084
cg22383472	0.000696124	0.0040252	0.863047
cg22383595	0.00514993	0.0125042	0.681325
cg22383744	0.000504495	0.00469558	0.914655
cg22383845	-0.000114095	0.00159466	0.943105
cg22383872	0.000186236	0.0017168	0.913833
cg22383874	0.0180993	0.0155555	0.247385
cg22383901	-0.00363218	0.00519638	0.486186
cg22383924	-0.00394159	0.00920549	0.669442
cg22383942	0.00258958	0.00510053	0.612776
cg22384010	0.00386042	0.00538863	0.475414
cg22384157	-0.00013416	0.00142578	0.925221
cg22384183	-0.00107341	0.00323151	0.740456
cg22384188	-0.0135458	0.0123461	0.275201
cg22384217	0.00488447	0.00439577	0.269157
cg22384230	0.00127835	0.00181888	0.483799
cg22384257	0.00124059	0.00302636	0.682737
cg22384261	0.0145648	0.0205917	0.481017
cg22384356	-0.0108452	0.016149	0.503404
cg22384366	0.000663375	0.00142662	0.642944
cg22384395	-0.0113935	0.0167743	0.498567
cg22384418	-0.00119489	0.0142097	0.933153
cg22384423	0.00580387	0.00475611	0.225222
cg22384631	0.00452045	0.00390738	0.250069
cg22384675	0.00499518	0.00473825	0.29432
cg22384690	-0.00595972	0.00820995	0.469587
cg22384700	0.00809993	0.0109101	0.45957
cg22384781	-0.00737427	0.0127421	0.564071
cg22384801	-0.0243378	0.0219084	0.26928
cg22384832	-0.00183212	0.00694335	0.792425
cg22384877	-0.000406169	0.00546354	0.940887
cg22384883	0.00250477	0.00166022	0.134528
cg22384902	0.00104854	0.00173111	0.546084
cg22384904	-0.00192202	0.00338014	0.570887
cg22384905	0.00833251	0.00694104	0.232793
cg22384923	0.000734303	0.00195188	0.707562
cg22385054	0.0143188	0.00797495	0.0755999
cg22385096	0.00125219	0.00595521	0.833887
cg22385121	0.00433072	0.0043909	0.32637
cg22385175	0.0249775	0.0303916	0.413114
cg22385231	0.00460499	0.0070637	0.515946
cg22385297	0.00327752	0.00968135	0.735667
cg22385325	-0.000966625	0.0111176	0.930889
cg22385347	0.0196443	0.0145983	0.181455
cg22385463	0.0110068	0.00728664	0.134056
cg22385477	-0.00160987	0.00231075	0.487614
cg22385555	0.00874035	0.0126939	0.492702
cg22385579	0.00273051	0.00533073	0.609626
cg22385591	0.000678635	0.00834216	0.935326
cg22385595	0.0031976	0.00579501	0.582327
cg22385596	0.013865	0.0148863	0.353892
cg22385623	-0.000199739	0.00125191	0.87356
cg22385669	0.0043632	0.00689675	0.528409
cg22385694	-0.002644	0.0117796	0.82286
cg22385719	-0.000727332	0.00296608	0.806791
cg22385764	-0.00374233	0.00168422	0.0285372
cg22385817	-0.000967803	0.00128052	0.451552
cg22385966	0.00103164	0.00455068	0.821119
cg22385983	0.00628451	0.0110953	0.572383
cg22386008	0.0166916	0.0141855	0.242122
cg22386073	0.0149129	0.00517736	0.00485948
cg22386281	-0.00329752	0.00732687	0.653643
cg22386311	0.00370729	0.00868332	0.670338
cg22386315	-0.0118593	0.0103636	0.255224
cg22386324	-0.00382074	0.0138546	0.783291
cg22386343	0.000526602	0.00761806	0.945028
cg22386355	0.00894457	0.00462245	0.0558121
cg22386358	0.0150554	0.00994286	0.133132
cg22386389	-0.0017587	0.0075597	0.816516
cg22386425	-1.06257e-05	0.00911323	0.999072
cg22386460	0.00539498	0.012014	0.654363
cg22386492	-0.00382399	0.0167061	0.819416
cg22386583	-0.00439553	0.00909731	0.630033
cg22386632	0.00208252	0.0126397	0.869465
cg22386646	-0.000152609	0.00240374	0.949505
cg22386660	0.00933984	0.0115759	0.421675
cg22386757	-0.00251635	0.00300411	0.404234
cg22386772	0.00881137	0.00900081	0.329966
cg22386774	0.00249481	0.00830397	0.764468
cg22386794	0.00235972	0.00431556	0.585738
cg22386808	-0.000337739	0.00631462	0.957452
cg22386867	-0.00600474	0.0129999	0.645152
cg22386872	-0.00899021	0.0126881	0.48025
cg22386920	0.00203771	0.00568561	0.720802
cg22386930	-0.00451778	0.0120717	0.709013
cg22386965	-0.000763941	0.00144955	0.599348
cg22387019	0.00998106	0.0123876	0.42231
cg22387029	-0.00766407	0.00669647	0.255151
cg22387076	0.0196607	0.0140616	0.165153
cg22387113	0.0108348	0.0179062	0.54649
cg22387174	0.000672546	0.00225558	0.766192
cg22387186	0.00672983	0.0071985	0.352096
cg22387243	0.000968706	0.00159318	0.544545
cg22387253	-0.00260534	0.0115373	0.821803
cg22387286	-0.00548159	0.00882511	0.535924
cg22387323	-0.0163141	0.0130353	0.213661
cg22387369	-0.00397102	0.00737965	0.591701
cg22387508	-0.00203091	0.00593239	0.732811
cg22387519	0.00279868	0.00494544	0.572722
cg22387528	-0.0151463	0.0137317	0.272665
cg22387550	0.00266888	0.00372304	0.475134
cg22387575	0.00784126	0.00630262	0.216361
cg22387578	-0.00330684	0.0100516	0.742854
cg22387623	0.00276096	0.00589394	0.640489
cg22387678	0.00795085	0.00749587	0.291382
cg22387756	0.000814802	0.00277676	0.769797
cg22387784	-0.000225837	0.0151255	0.988117
cg22387829	0.00371044	0.00931696	0.691298
cg22387848	-0.000728693	0.0101756	0.943054
cg22387864	0.00289388	0.0131692	0.826518
cg22387939	0.00257646	0.00275329	0.351643
cg22387994	-0.000536842	0.00167854	0.749767
cg22388025	-0.0127061	0.00877076	0.150554
cg22388096	-0.0273952	0.014734	0.0659226
cg22388161	0.00101951	0.00249519	0.683714
cg22388200	-0.00883425	0.0102411	0.390406
cg22388218	-0.0100866	0.0140421	0.474242
cg22388232	-0.00139861	0.00671367	0.835401
cg22388260	-0.011775	0.0144518	0.417135
cg22388316	-0.0259899	0.0147447	0.0810134
cg22388347	-0.00309561	0.0114345	0.787161
cg22388374	0.0015497	0.00364374	0.671528
cg22388396	0.000878434	0.00579058	0.879729
cg22388417	-0.00394465	0.00940522	0.675816
cg22388471	0.00353952	0.00668742	0.597784
cg22388472	-0.0301125	0.0196345	0.128273
cg22388510	0.0082155	0.00465216	0.0804559
cg22388529	-0.00571374	0.00743957	0.444285
cg22388608	-0.0131581	0.0133924	0.328223
cg22388634	-0.000327334	0.00325329	0.920056
cg22388653	-0.000689784	0.00108364	0.525875
cg22388683	-0.0090818	0.0173893	0.602641
cg22388850	-0.00382299	0.00271224	0.16178
cg22388897	-0.00910565	0.00452574	0.0469126
cg22388903	0.0191281	0.0127641	0.137131
cg22388943	-0.00077973	0.00133208	0.559631
cg22388948	-0.0186081	0.0164608	0.260991
cg22388954	0.00116877	0.00500965	0.816002
cg22388982	-0.00162469	0.00432772	0.708148
cg22388999	0.00883558	0.00489633	0.0741578
cg22389014	-0.00223945	0.00826765	0.78705
cg22389015	-0.000958968	0.00807804	0.905741
cg22389119	-0.0026823	0.00537262	0.618698
cg22389121	0.00544756	0.00410021	0.187002
cg22389137	-0.00501867	0.00786708	0.524975
cg22389147	0.0057485	0.00414352	0.16842
cg22389215	0.00306706	0.00664611	0.645456
cg22389228	-0.00255041	0.00719827	0.723854
cg22389275	0.00993178	0.00565731	0.0822244
cg22389308	-0.00770042	0.0137653	0.577133
cg22389313	0.00565269	0.00815265	0.489694
cg22389317	0.00390012	0.00594864	0.513567
cg22389370	0.0023829	0.00134509	0.0795156
cg22389375	0.0211018	0.0171727	0.222029
cg22389380	-0.0167726	0.013403	0.213705
cg22389438	-0.0210571	0.012025	0.082993
cg22389491	0.00714082	0.00403636	0.0799223
cg22389528	0.00154628	0.00626212	0.805472
cg22389545	-0.0385623	0.0149814	0.0115189
cg22389615	-0.00148787	0.00638196	0.816131
cg22389654	-0.000231619	0.00502562	0.963332
cg22389715	0.000175338	0.00523994	0.973373
cg22389730	0.00060424	0.00191542	0.753069
cg22389735	-0.000798036	0.00486293	0.869979
cg22389753	-0.000565155	0.00608641	0.926204
cg22389845	0.0182749	0.0167583	0.278113
cg22389853	-0.00148082	0.00413514	0.721018
cg22389854	-0.00860922	0.0090524	0.343875
cg22389871	0.00312162	0.00174764	0.0770986
cg22389936	-0.0105411	0.0056361	0.0643695
cg22389950	-0.00587229	0.00389195	0.134496
cg22389964	0.00164756	0.00145943	0.261636
cg22389991	0.00898492	0.0157637	0.569972
cg22390023	-0.00228791	0.00433576	0.598887
cg22390040	0.0105929	0.00643069	0.102649
cg22390041	0.00988091	0.0219461	0.653515
cg22390274	0.0159223	0.0174267	0.363088
cg22390337	-0.00158987	0.004728	0.737374
cg22390404	0.00386165	0.00420763	0.360945
cg22390456	-0.00203444	0.0156152	0.896602
cg22390547	-0.00988872	0.00924177	0.287194
cg22390633	-0.00254743	0.00687108	0.711611
cg22390660	-0.00315443	0.0129294	0.807751
cg22390693	-0.00354824	0.00669131	0.597097
cg22391029	0.00272619	0.00486446	0.57644
cg22391032	-0.00451812	0.00524611	0.391171
cg22391094	0.00650702	0.00822351	0.430659
cg22391185	-0.00010578	0.00205949	0.95914
cg22391205	-0.00459804	0.00452363	0.311869
cg22391218	0.00526452	0.00681704	0.441783
cg22391307	0.00146024	0.00369508	0.693548
cg22391348	0.000651862	0.00851102	0.939102
cg22391400	-0.000254285	0.00127013	0.841727
cg22391421	-0.00337751	0.00175171	0.0566767
cg22391424	0.000988682	0.0146219	0.946226
cg22391469	5.41268e-05	0.00406586	0.989405
cg22391477	-0.000131605	0.00252415	0.958522
cg22391481	0.00493144	0.00390042	0.209048
cg22391691	0.0028296	0.0104411	0.786944
cg22391718	-0.00830421	0.010369	0.425106
cg22391814	0.00874316	0.0101265	0.389985
cg22391867	0.00154258	0.00836394	0.854048
cg22391888	-0.00458499	0.00569045	0.422308
cg22391906	0.00177259	0.00535267	0.741217
cg22391913	0.00769693	0.0142929	0.591418
cg22391978	0.0111614	0.0133655	0.405658
cg22392029	0.00273487	0.00758108	0.719048
cg22392038	0.00574083	0.0123872	0.644051
cg22392046	0.000870601	0.00470909	0.8537
cg22392178	-0.0169057	0.0137464	0.221646
cg22392181	0.00211977	0.0176264	0.904518
cg22392248	0.00455383	0.0149633	0.761507
cg22392250	-0.000218484	0.00446037	0.96103
cg22392276	0.000411352	0.0033426	0.902304
cg22392293	0.00343062	0.00569585	0.548337
cg22392325	-0.00261288	0.00475123	0.583589
cg22392329	0.0118153	0.00853954	0.169563
cg22392412	0.0046599	0.0166186	0.779748
cg22392451	0.000999579	0.00679014	0.883262
cg22392501	-0.00134993	0.00212482	0.526673
cg22392558	-0.000968481	0.00170907	0.572207
cg22392592	0.00988584	0.00959755	0.305478
cg22392666	0.0096329	0.0126763	0.449094
cg22392700	-0.00884529	0.0143022	0.53768
cg22392708	0.000149173	0.00571092	0.979213
cg22392713	-0.01861	0.0213747	0.386027
cg22392752	-0.00621591	0.0122233	0.612202
cg22392793	-0.00113562	0.00543024	0.834773
cg22392809	-0.00215313	0.00385551	0.577782
cg22392876	-0.00883361	0.00805286	0.275296
cg22392942	-0.0060634	0.00902177	0.503079
cg22393088	0.00436616	0.0127415	0.732565
cg22393128	0.00969744	0.00988518	0.328956
cg22393149	0.00977966	0.0102301	0.341393
cg22393213	0.0022647	0.00403395	0.575775
cg22393268	-0.00862218	0.00546738	0.117949
cg22393277	-0.000677093	0.00388068	0.861842
cg22393378	-0.00252704	0.00544973	0.643871
cg22393436	-0.00524051	0.00851806	0.539805
cg22393452	-0.0101164	0.0151931	0.507036
cg22393461	-0.00620956	0.00512365	0.228391
cg22393503	0.0010949	0.00510836	0.830722
cg22393541	0.00909413	0.0129132	0.482915
cg22393555	0.00459036	0.00933974	0.624159
cg22393657	-0.013585	0.0202171	0.50316
cg22393690	0.00287964	0.00814636	0.724466
cg22393765	0.0005786	0.00129901	0.656982
cg22393862	-0.00708684	0.0134438	0.599259
cg22393878	-0.00162129	0.00413229	0.695637
cg22393952	0.000686874	0.00183775	0.709376
cg22394014	0.0107925	0.0109594	0.327113
cg22394034	0.000381999	0.00448684	0.932322
cg22394069	-0.00320692	0.0139906	0.819167
cg22394156	-0.00591564	0.0105184	0.575097
cg22394272	-0.00270381	0.00559597	0.630031
cg22394530	0.000589076	0.0073528	0.936305
cg22394535	0.00103538	0.00183053	0.572922
cg22394639	0.00298914	0.00625293	0.633667
cg22394644	-0.000804103	0.00675736	0.905517
cg22394651	-0.00123836	0.00655163	0.850464
cg22394663	0.0139926	0.0147457	0.344943
cg22394685	0.000130911	0.00413013	0.974777
cg22394704	0.000867314	0.00741964	0.907178
cg22394869	-0.000212344	0.00149379	0.887247
cg22394889	0.00786317	0.00597852	0.191438
cg22394900	0.0053276	0.0107848	0.622396
cg22394948	0.00475038	0.00704908	0.501929
cg22395002	0.000558859	0.00169851	0.742822
cg22395019	-0.00660619	0.00454593	0.149296
cg22395192	-0.00258864	0.00134028	0.0562627
cg22395236	0.00280978	0.00793995	0.724175
cg22395250	-0.000611826	0.00129946	0.638788
cg22395253	0.00258029	0.00758372	0.734389
cg22395255	0.0256018	0.0162677	0.118695
cg22395299	0.000753551	0.00297216	0.800374
cg22395318	-0.00442284	0.0120864	0.715186
cg22395355	0.0219883	0.0179384	0.223165
cg22395369	0.000373273	0.00510501	0.941858
cg22395422	0.00457392	0.00505829	0.36804
cg22395490	0.000283663	0.0096473	0.976601
cg22395511	-0.00350566	0.00367834	0.34286
cg22395517	-0.00467123	0.0125753	0.711081
cg22395518	0.0167589	0.0200985	0.40636
cg22395573	-0.00254509	0.00171439	0.14081
cg22395624	-0.00137679	0.00408576	0.736843
cg22395655	0.00461773	0.010678	0.666342
cg22395670	-0.00409168	0.0054398	0.453713
cg22395671	-0.00346206	0.00346983	0.320804
cg22395733	0.00173524	0.0150378	0.908366
cg22395761	0.00252527	0.00920751	0.784449
cg22395765	0.0138208	0.00878072	0.118646
cg22395779	0.000816099	0.0083671	0.922495
cg22395802	0.00616855	0.0128325	0.631782
cg22395807	-0.00347157	0.00200054	0.0857651
cg22395811	0.00400215	0.00675191	0.554691
cg22395913	-0.000445454	0.00881764	0.95981
cg22395942	-0.00243036	0.00487411	0.619138
cg22396101	0.00770533	0.011372	0.499607
cg22396127	-0.00967584	0.0102956	0.349585
cg22396129	-0.0167094	0.0118544	0.161776
cg22396147	-0.00281157	0.0058016	0.629005
cg22396161	0.0115307	0.0120824	0.342215
cg22396171	0.00272392	0.00568146	0.632672
cg22396227	-0.0121671	0.0129712	0.350501
cg22396279	-0.000897728	0.00133332	0.502309
cg22396280	0.00497471	0.00739757	0.50283
cg22396288	-0.00169653	0.00443411	0.702821
cg22396409	0.00192594	0.00594944	0.746828
cg22396419	-0.00718768	0.00815468	0.380206
cg22396454	-0.00238053	0.00229111	0.301296
cg22396498	-0.00705449	0.0121406	0.562503
cg22396555	0.0162425	0.00502412	0.00166036
cg22396632	0.014157	0.0206286	0.494122
cg22396663	0.00184221	0.00363134	0.613055
cg22396679	-0.000437825	0.000983111	0.657032
cg22396691	0.000986483	0.0015046	0.513558
cg22396755	0.00397088	0.0176818	0.822769
cg22396798	0.000441828	0.00145047	0.761296
cg22396799	0.0132783	0.0127126	0.298774
cg22396850	0.00138538	0.00786516	0.860539
cg22396868	-0.0215598	0.018638	0.250123
cg22396878	-0.000461601	0.00508656	0.927874
cg22396891	-0.00452424	0.00476791	0.344963
cg22396980	0.000631939	0.00201146	0.754046
cg22397123	0.0181529	0.0134819	0.181198
cg22397254	0.00291688	0.00525397	0.580014
cg22397308	0.0106775	0.016052	0.507464
cg22397329	-0.0165907	0.0175128	0.345747
cg22397365	0.00170582	0.0124082	0.890931
cg22397404	0.00638343	0.0045476	0.163509
cg22397446	-0.00459882	0.0105548	0.663988
cg22397447	-0.00249844	0.0017299	0.151789
cg22397469	0.00544822	0.00559224	0.332284
cg22397520	-0.000955265	0.00207874	0.646843
cg22397562	-0.000536315	0.00195169	0.78404
cg22397625	0.000217683	0.00395482	0.956215
cg22397673	0.0036396	0.00493553	0.462589
cg22397713	0.00786092	0.0121355	0.518624
cg22397715	0.000590583	0.00555475	0.915541
cg22397755	-0.00824355	0.0101567	0.418929
cg22397783	0.000280548	0.00199664	0.88854
cg22397790	0.0028194	0.011559	0.807797
cg22397796	0.0227152	0.0148495	0.129251
cg22397846	0.0121583	0.00809333	0.13618
cg22397847	0.0295088	0.0142817	0.0413942
cg22397854	8.55437e-05	0.00119038	0.942855
cg22397910	0.00109567	0.00124338	0.380323
cg22397926	-0.00277941	0.0149609	0.852995
cg22397944	0.000979936	0.00289676	0.735856
cg22398039	0.000738752	0.00947503	0.938009
cg22398068	8.34838e-05	0.00520727	0.987241
cg22398093	-0.00127829	0.00136221	0.350302
cg22398168	0.00393927	0.0114149	0.730746
cg22398192	-0.00405468	0.00531072	0.446969
cg22398226	0.0196576	0.0234231	0.403335
cg22398241	-0.0138599	0.00680577	0.0443439
cg22398259	-0.00195843	0.0105469	0.853066
cg22398347	0.00983706	0.00503725	0.0536311
cg22398359	0.0146871	0.0156816	0.351231
cg22398392	0.0071323	0.00634721	0.263835
cg22398426	-0.00331067	0.0108949	0.761855
cg22398459	0.0158608	0.0120468	0.190982
cg22398461	-0.000277608	0.00116479	0.81211
cg22398523	0.00159994	0.00123204	0.197064
cg22398566	-0.000427192	0.00154344	0.782521
cg22398595	0.000989176	0.00132063	0.455606
cg22398616	0.0179276	0.0141003	0.206524
cg22398618	-0.00214641	0.00987151	0.828313
cg22398619	0.00590944	0.00656297	0.37006
cg22398624	0.0017828	0.00450596	0.693203
cg22398710	-0.0152299	0.0154666	0.327148
cg22398783	0.00617081	0.0153345	0.688239
cg22398808	0.000839882	0.00142348	0.556509
cg22398879	0.000129395	0.011039	0.990671
cg22398909	-0.00223981	0.00134042	0.0978527
cg22398918	0.00968236	0.0107085	0.368074
cg22398959	-0.000628183	0.00102269	0.540448
cg22399023	0.00733869	0.00512706	0.155444
cg22399051	0.00219009	0.00384128	0.569858
cg22399096	-0.00591993	0.00698156	0.398497
cg22399111	-0.00723744	0.016504	0.661951
cg22399133	-0.00427492	0.0044293	0.3368
cg22399211	0.009299	0.00585456	0.115368
cg22399236	-0.0157295	0.0196043	0.424253
cg22399252	-0.00321366	0.00504073	0.525231
cg22399322	0.00199947	0.00654921	0.760772
cg22399387	-0.00386014	0.00554764	0.488158
cg22399417	-0.0039113	0.0088004	0.657681
cg22399423	0.0011718	0.00228841	0.60974
cg22399458	0.00206658	0.00965487	0.830948
cg22399484	-0.0204096	0.0149752	0.175977
cg22399511	0.0110322	0.00878631	0.212182
cg22399555	-0.0123792	0.0109045	0.258989
cg22399598	-0.0108333	0.0127147	0.396236
cg22399646	0.0146667	0.0147913	0.323797
cg22399671	0.000516068	0.00429968	0.904704
cg22399703	-0.00108443	0.0111713	0.922863
cg22399790	0.000360142	0.00935842	0.969379
cg22399809	0.00755556	0.00917913	0.412396
cg22399868	-0.00801559	0.0167457	0.633221
cg22399873	-0.012666	0.0115506	0.275464
cg22399984	-0.00973023	0.0127413	0.446859
cg22400015	0.0229038	0.00977223	0.0210687
cg22400059	-0.0153281	0.0124827	0.22235
cg22400068	-0.000512755	0.00439738	0.907407
cg22400073	-0.00121661	0.00545229	0.823883
cg22400102	-0.00314974	0.00914736	0.731319
cg22400109	0.00159293	0.00168175	0.345826
cg22400166	9.46509e-05	0.0131586	0.994275
cg22400189	0.0031896	0.00628182	0.612747
cg22400280	0.00474754	0.00816363	0.56218
cg22400291	0.000711399	0.00232942	0.760698
cg22400293	-0.00193962	0.0010018	0.0556748
cg22400303	0.00277677	0.00718521	0.69998
cg22400397	-0.00595476	0.00609688	0.331079
cg22400420	0.0122353	0.0279727	0.662764
cg22400430	-0.00768298	0.0115572	0.507722
cg22400478	-0.00216877	0.00647876	0.738514
cg22400536	0.00179768	0.00435729	0.680807
cg22400548	-0.00492272	0.00536134	0.360729
cg22400554	-0.0150741	0.014823	0.311635
cg22400561	0.00043789	0.00694932	0.949883
cg22400605	0.0134462	0.0177101	0.449496
cg22400700	0.00504472	0.0073555	0.494399
cg22400703	0.039036	0.0152178	0.0117983
cg22400773	0.0136345	0.0206792	0.511195
cg22400782	-0.0114403	0.0112896	0.313343
cg22400787	0.00154343	0.00775432	0.842635
cg22400869	-0.000764737	0.00168602	0.651118
cg22400896	0.00479651	0.00529324	0.36703
cg22400906	-0.0234908	0.0173209	0.178086
cg22400959	0.00279274	0.0143924	0.846536
cg22401002	0.00168353	0.00173164	0.333289
cg22401033	0.0055647	0.0308112	0.857042
cg22401197	0.000350836	0.00117139	0.765177
cg22401240	-0.00955147	0.0129311	0.461852
cg22401251	0.0077259	0.00909221	0.397506
cg22401262	-0.00480471	0.0045233	0.290697
cg22401267	0.00994203	0.00920739	0.282834
cg22401272	-0.000625998	0.00682182	0.927069
cg22401280	0.0232961	0.0192392	0.228801
cg22401352	-0.00659054	0.0111197	0.554727
cg22401375	0.00253635	0.0150246	0.866284
cg22401419	0.000799826	0.00281235	0.776694
cg22401505	-0.015823	0.00636956	0.0146472
cg22401524	-0.00315263	0.010605	0.76687
cg22401573	-0.00785853	0.0142695	0.583053
cg22401657	-0.0112288	0.0174678	0.521804
cg22401675	-0.0251194	0.0081942	0.00279417
cg22401679	-0.0126325	0.0125933	0.318228
cg22401796	-0.00241728	0.00307554	0.433744
cg22401808	-0.00235305	0.00628589	0.708946
cg22401815	0.00215974	0.00280843	0.443695
cg22401824	0.0140584	0.0108526	0.198164
cg22401907	-0.00294289	0.00167919	0.0827415
cg22401939	-0.0089628	0.00887525	0.314998
cg22401940	-0.00135855	0.0027511	0.622516
cg22402007	-0.0131896	0.00741132	0.0781691
cg22402043	0.0143725	0.00742302	0.055666
cg22402053	-0.000745893	0.00183873	0.685862
cg22402059	-0.000606134	0.00156153	0.698718
cg22402121	0.0217608	0.0362444	0.549603
cg22402154	0.024789	0.0195652	0.208101
cg22402224	-0.00147163	0.0130847	0.910676
cg22402261	0.00818164	0.0138151	0.555036
cg22402335	0.000207994	0.00126809	0.870046
cg22402378	-0.0273126	0.0165191	0.101387
cg22402398	0.0227292	0.014774	0.127094
cg22402467	0.0169485	0.0158011	0.286026
cg22402545	0.00228577	0.00153534	0.139695
cg22402701	0.00506492	0.00473297	0.287134
cg22402730	0.000226889	0.00139052	0.870715
cg22402753	-0.0192191	0.0131755	0.147783
cg22402769	0.00408758	0.00385189	0.29116
cg22402786	0.00604742	0.00432892	0.165512
cg22402803	-0.0012707	0.00413046	0.758994
cg22402816	-0.00708094	0.00565575	0.213494
cg22402843	0.000127075	0.000982136	0.897312
cg22402850	0.00232827	0.0048307	0.630878
cg22402852	0.000427653	0.00282285	0.879889
cg22402853	0.000581847	0.00157954	0.713379
cg22402873	0.0054329	0.00481617	0.261996
cg22402902	0.00160905	0.00202306	0.428291
cg22402973	-0.000774073	0.00607063	0.898792
cg22402988	-0.00937782	0.00508512	0.0681193
cg22403007	-0.00218199	0.00804701	0.78683
cg22403060	0.00153438	0.0071688	0.830955
cg22403154	-0.00259678	0.00456958	0.571122
cg22403253	-0.00615436	0.00635604	0.335246
cg22403261	-0.0072811	0.0137056	0.596423
cg22403266	-0.00254972	0.00226028	0.261995
cg22403308	0.00494875	0.00432332	0.25508
cg22403323	0.00574008	0.0049833	0.252124
cg22403344	-0.00335879	0.00163385	0.0424123
cg22403365	-0.00242938	0.0101795	0.811862
cg22403413	0.00370865	0.0110844	0.738639
cg22403469	-0.00435005	0.00438048	0.32308
cg22403471	0.00878842	0.00424751	0.041118
cg22403534	0.00210168	0.0155779	0.892951
cg22403753	0.00595478	0.00393778	0.133633
cg22403782	-0.0139733	0.0102295	0.17501
cg22403800	-0.0281611	0.0174609	0.109938
cg22403811	-0.000834348	0.00555249	0.880858
cg22403820	0.000687835	0.0012681	0.588739
cg22403850	0.0029297	0.0120573	0.808517
cg22403851	-0.000890945	0.00171771	0.605128
cg22403871	0.00243664	0.0120252	0.839837
cg22403906	0.010511	0.00637832	0.102507
cg22403971	0.000214002	0.00107141	0.842091
cg22403983	0.0123181	0.010485	0.242856
cg22404042	0.0137798	0.00987197	0.165851
cg22404044	0.00637153	0.0061247	0.300709
cg22404117	-0.00206152	0.00393343	0.601367
cg22404151	-0.00381081	0.0113396	0.737529
cg22404174	0.00857272	0.00903309	0.344891
cg22404196	-0.00518413	0.00542172	0.341288
cg22404242	-0.00147735	0.00295062	0.617689
cg22404290	-0.0154297	0.0187563	0.41267
cg22404450	0.00176035	0.00189261	0.35455
cg22404481	0.000638075	0.00501371	0.898985
cg22404498	-0.01537	0.0154165	0.321178
cg22404551	0.00479804	0.00861392	0.578765
cg22404572	-0.00262623	0.0130278	0.840649
cg22404596	-0.00629877	0.0156694	0.688558
cg22404606	0.0138829	0.00692981	0.0478447
cg22404618	0.0220644	0.0280062	0.432652
cg22404646	-0.000664549	0.0024279	0.784869
cg22404713	0.00532613	0.00453625	0.243133
cg22404741	0.00622059	0.00861489	0.471934
cg22404786	-0.00336234	0.00741532	0.651221
cg22404856	0.00204859	0.004706	0.664273
cg22404858	0.019242	0.013486	0.156749
cg22404934	0.0129299	0.0116387	0.269257
cg22405048	0.00352211	0.00462986	0.448603
cg22405086	-0.000839102	0.00862471	0.92269
cg22405122	-0.00207444	0.0097796	0.832446
cg22405137	0.0137594	0.0126619	0.279792
cg22405154	-0.00032783	0.0204043	0.987213
cg22405177	0.0067455	0.00919684	0.464995
cg22405194	0.00432322	0.0055899	0.441111
cg22405226	0.0269715	0.0283994	0.344544
cg22405340	-0.000224698	0.0077708	0.976989
cg22405493	0.0130983	0.0153832	0.396544
cg22405521	-0.0253377	0.00941101	0.00831972
cg22405527	0.00390089	0.00419764	0.354968
cg22405555	-0.00237905	0.00171997	0.169686
cg22405558	0.000349613	0.00160402	0.827904
cg22405602	0.015614	0.00747604	0.0392885
cg22405605	-0.000167135	0.00828283	0.983941
cg22405653	-0.00508343	0.0109755	0.644256
cg22405671	-0.00158809	0.0081787	0.846433
cg22405728	-0.00147824	0.001268	0.246469
cg22405774	-0.00101704	0.011623	0.930447
cg22405816	0.0018282	0.0110771	0.869243
cg22405820	0.0147702	0.0192601	0.444958
cg22405865	-0.00371765	0.00543996	0.495937
cg22405945	-0.00118757	0.003474	0.733184
cg22405962	0.0276772	0.0233328	0.238356
cg22405973	-0.000744719	0.00149231	0.61885
cg22406012	0.000195647	0.00185426	0.916181
cg22406037	-0.000515547	0.00697094	0.941193
cg22406059	0.00113057	0.00610465	0.853448
cg22406086	-0.00224324	0.00434845	0.607083
cg22406102	0.00122431	0.0109206	0.910961
cg22406169	-0.00847695	0.00894891	0.345789
cg22406187	-0.00311703	0.0197711	0.875046
cg22406203	0.000597135	0.0025982	0.818696
cg22406238	0.00932831	0.0114643	0.417759
cg22406334	-0.00502548	0.00204527	0.0157273
cg22406406	0.00703314	0.00407065	0.0871167
cg22406415	0.00268722	0.00412837	0.516595
cg22406469	-0.0152706	0.0117849	0.198035
cg22406518	-0.00922837	0.00365409	0.0131244
cg22406543	0.00132665	0.00185485	0.476133
cg22406666	0.00925924	0.0104796	0.379058
cg22406691	0.000530957	0.00245157	0.828978
cg22406758	-0.00456064	0.0064684	0.482409
cg22406793	0.00575654	0.00930897	0.537726
cg22406869	-0.00808348	0.00998083	0.41992
cg22407090	-0.000490805	0.00254623	0.84754
cg22407111	-0.0248479	0.0175638	0.160255
cg22407123	0.00178487	0.00186375	0.340535
cg22407179	0.00348656	0.0123607	0.778474
cg22407255	0.0120584	0.00820211	0.144657
cg22407281	-0.000371334	0.0038889	0.92412
cg22407289	-0.00623803	0.0145353	0.668727
cg22407309	0.00425729	0.0140677	0.762802
cg22407348	0.00436221	0.00498879	0.383995
cg22407408	-0.0107355	0.0176225	0.543777
cg22407458	-0.0092889	0.0100379	0.356993
cg22407504	-0.0115583	0.0114221	0.314017
cg22407531	0.00143761	0.0118669	0.90382
cg22407536	0.005435	0.00643862	0.400614
cg22407574	-0.000109929	0.00104036	0.91606
cg22407608	0.000708611	0.00394276	0.857733
cg22407712	0.00166307	0.00473348	0.726071
cg22407768	0.00971	0.00783121	0.21791
cg22407789	-0.020054	0.0139863	0.154738
cg22407806	0.0047302	0.0113342	0.677324
cg22407821	-0.00466479	0.00435574	0.286768
cg22407822	0.0106589	0.00642564	0.100287
cg22407840	0.011567	0.0320428	0.718872
cg22407879	-0.012207	0.00960404	0.206666
cg22407942	-0.0147378	0.0143017	0.305265
cg22407958	0.0164539	0.00963301	0.0907243
cg22408007	7.91588e-05	0.00428377	0.985294
cg22408172	0.0151156	0.0192485	0.434142
cg22408278	0.00130986	0.00112937	0.248885
cg22408308	0.000501721	0.00125971	0.69127
cg22408430	-0.000568432	0.0183029	0.975286
cg22408435	0.00275668	0.00861426	0.749626
cg22408503	-0.0232959	0.00973748	0.0186067
cg22408544	-0.00120055	0.0021753	0.582248
cg22408559	-0.00543125	0.00842253	0.520503
cg22408586	0.000218295	0.00860918	0.979821
cg22408697	-0.00762622	0.0103466	0.462801
cg22408735	-0.00071804	0.00184121	0.697379
cg22408780	-0.00169802	0.00715849	0.812984
cg22408815	0.0115775	0.0128075	0.368188
cg22408844	0.0106911	0.0161817	0.510332
cg22408883	-0.00329078	0.0113202	0.771883
cg22409100	-0.00850494	0.012774	0.507071
cg22409208	-0.00465449	0.00725609	0.522691
cg22409223	-0.00393804	0.00146838	0.00856556
cg22409276	-0.0112111	0.0099665	0.263331
cg22409342	-0.000687874	0.00290538	0.813328
cg22409420	-0.000300711	0.00158326	0.849748
cg22409500	0.00293262	0.00962924	0.761339
cg22409504	-0.00208498	0.00496314	0.675318
cg22409558	-0.00392356	0.00347892	0.262099
cg22409652	0.00603949	0.00381658	0.116708
cg22409701	-3.95359e-05	0.00472341	0.993338
cg22409707	-0.00368105	0.00782963	0.639276
cg22409850	0.00624181	0.00397323	0.119349
cg22409914	-0.00947805	0.0198473	0.634014
cg22409916	-0.00598827	0.0097633	0.541041
cg22409939	-0.00416502	0.00946816	0.660961
cg22410013	0.0032188	0.00446849	0.473
cg22410026	-9.18265e-05	0.00350003	0.979121
cg22410057	-0.000468097	0.00276263	0.865794
cg22410068	-0.00138394	0.00200095	0.490766
cg22410083	0.0140357	0.0116194	0.229915
cg22410089	-0.00665902	0.00989316	0.502441
cg22410165	-0.00192058	0.00488969	0.695316
cg22410316	0.00747842	0.0127603	0.55915
cg22410358	-0.00157823	0.00746013	0.832885
cg22410371	-0.0126587	0.00665929	0.0601926
cg22410382	0.00224975	0.00436708	0.607577
cg22410383	-0.00227167	0.00959354	0.813303
cg22410404	-0.00350763	0.0108468	0.747083
cg22410435	0.00199739	0.0084691	0.814036
cg22410442	-0.00515422	0.00742224	0.489023
cg22410478	0.00653063	0.00566298	0.251571
cg22410499	-0.0116855	0.0220809	0.597829
cg22410544	0.00535293	0.0048009	0.267529
cg22410568	0.00955826	0.030811	0.757037
cg22410676	0.00259074	0.0108835	0.812336
cg22410724	0.00913959	0.00793036	0.251871
cg22410743	0.00849621	0.00853773	0.322072
cg22410750	0.00337744	0.00156825	0.0336719
cg22410751	1.20088e-05	0.00472415	0.997977
cg22410752	0.00963905	0.00902345	0.287992
cg22410826	0.00676101	0.0154046	0.661685
cg22410827	0.00085878	0.00413636	0.83595
cg22410869	0.000662145	0.00325511	0.839222
cg22410986	0.00196711	0.00792255	0.804417
cg22411056	-0.00803707	0.0108593	0.460968
cg22411068	2.02187e-05	0.00122941	0.986911
cg22411092	0.00734239	0.00599198	0.223314
cg22411123	-0.00637868	0.00653608	0.33146
cg22411162	-0.00793364	0.0124606	0.525775
cg22411165	-0.00621302	0.00526736	0.240985
cg22411185	0.0130987	0.00974039	0.181738
cg22411207	-0.0032724	0.00210817	0.123762
cg22411248	-0.0161528	0.0127471	0.208037
cg22411350	0.012872	0.00565546	0.0249761
cg22411351	0.00364313	0.00579455	0.530967
cg22411400	-0.00063629	0.00130296	0.626377
cg22411407	0.000345729	0.00105024	0.742702
cg22411415	-0.00536519	0.00605044	0.377345
cg22411432	0.00660487	0.00418276	0.117478
cg22411472	0.00477449	0.00570772	0.40487
cg22411500	0.000680193	0.00953876	0.943295
cg22411536	-0.00217299	0.0103601	0.834292
cg22411549	-0.0359015	0.019813	0.0729844
cg22411588	-0.00547139	0.00350994	0.122197
cg22411618	-0.0156688	0.0179532	0.384885
cg22411643	0.00447235	0.00420262	0.289809
cg22411670	0.000745182	0.00708382	0.916432
cg22411784	0.00190396	0.00346108	0.583475
cg22411799	-0.00262878	0.00602141	0.663362
cg22411830	0.00459695	0.00826538	0.579337
cg22411837	0.00498171	0.0025092	0.0498406
cg22411838	0.0108164	0.0169607	0.525103
cg22411854	0.00738337	0.00857164	0.391094
cg22411864	0.00104648	0.00495599	0.833197
cg22411872	0.0167968	0.0155583	0.282915
cg22411941	0.00122903	0.0043459	0.777913
cg22411949	-0.018839	0.0205823	0.362234
cg22411961	0.00516873	0.00813602	0.526691
cg22411970	-0.00756565	0.00893349	0.399081
cg22411992	0.0169762	0.0189267	0.371902
cg22412027	0.0323296	0.0232671	0.167768
cg22412032	0.0124636	0.00713618	0.0837879
cg22412126	-0.000814001	0.00211823	0.701584
cg22412298	-0.00147309	0.0129777	0.909854
cg22412395	-0.00266571	0.0109566	0.808274
cg22412481	-0.000918755	0.00424053	0.828915
cg22412536	0.014609	0.0132176	0.271695
cg22412612	-0.000752512	0.0018115	0.678732
cg22412635	-0.00613152	0.0110824	0.581315
cg22412649	0.00886465	0.00938573	0.3472
cg22412680	-0.00938163	0.00765207	0.223068
cg22412700	0.0127433	0.0129888	0.328912
cg22412741	-0.00228213	0.00433361	0.599629
cg22412747	-0.00608037	0.0140119	0.665264
cg22412850	0.00461555	0.00435348	0.291609
cg22412989	-0.0114918	0.0126363	0.365308
cg22413023	-0.0022967	0.00399553	0.566706
cg22413056	-0.0207426	0.0145726	0.157733
cg22413063	0.00213568	0.00381997	0.577355
cg22413068	-0.000521122	0.0109978	0.962302
cg22413090	0.00251386	0.00425763	0.55623
cg22413169	-7.47766e-05	0.00118068	0.949627
cg22413205	-0.00261238	0.00196387	0.186472
cg22413209	0.000213502	0.00467316	0.963651
cg22413215	0.003812	0.00323724	0.241772
cg22413256	-9.80027e-05	0.00622206	0.987465
cg22413324	-0.0010797	0.00236308	0.648731
cg22413379	-0.00156773	0.0023524	0.506665
cg22413388	0.00903723	0.00790932	0.255931
cg22413390	-0.0214907	0.0188013	0.255751
cg22413420	-0.00420167	0.00245156	0.0896497
cg22413509	-0.00172515	0.00854858	0.840479
cg22413635	0.00268346	0.00472786	0.571589
cg22413637	-0.00341978	0.005432	0.530417
cg22413749	-0.0115073	0.00655972	0.082453
cg22413784	0.0122289	0.0187306	0.51533
cg22413797	0.00728627	0.00706879	0.305137
cg22413825	-0.00472594	0.0137304	0.731423
cg22413912	-0.00947618	0.00785612	0.23058
cg22413938	-0.0011253	0.00376925	0.765905
cg22414151	-0.000203916	0.00650087	0.975039
cg22414239	-0.00410389	0.0114126	0.719909
cg22414262	-0.0236931	0.0229597	0.304589
cg22414300	0.00130248	0.00662047	0.844434
cg22414362	-0.00262337	0.00182393	0.15347
cg22414405	-0.0140337	0.01061	0.188957
cg22414407	0.0162028	0.0183154	0.378464
cg22414525	0.0001913	0.00861296	0.982324
cg22414759	-0.0187594	0.0153754	0.225301
cg22414949	-0.00174453	0.00117225	0.139848
cg22414983	0.00177708	0.00493983	0.719796
cg22414994	0.0010886	0.00642493	0.865798
cg22415172	0.00109556	0.00408081	0.788893
cg22415228	-0.0101745	0.013074	0.438276
cg22415261	0.0186335	0.0133783	0.166764
cg22415303	-0.00307863	0.00547036	0.574841
cg22415348	0.00242459	0.0057133	0.672203
cg22415359	0.00506611	0.00717545	0.481809
cg22415414	0.00391237	0.00610747	0.523255
cg22415461	4.22373e-05	0.00895522	0.996246
cg22415463	0.00586455	0.00785635	0.457133
cg22415472	-0.00878818	0.00931217	0.347582
cg22415474	0.000249151	0.0023992	0.917498
cg22415594	0.000961944	0.00356168	0.787654
cg22415670	0.000207756	0.00277912	0.940558
cg22415746	0.0086441	0.0040466	0.0351089
cg22415784	-0.0109458	0.00812865	0.181161
cg22415785	-0.000599867	0.00140292	0.669872
cg22415810	0.00589873	0.00406681	0.150061
cg22415916	0.00927531	0.0136581	0.49864
cg22415932	-0.0248983	0.0131435	0.0610683
cg22415969	-0.00138422	0.00239966	0.565345
cg22415992	-0.000300093	0.00129972	0.817872
cg22416002	0.00927904	0.00774324	0.233617
cg22416021	0.0117919	0.0235608	0.617832
cg22416077	-0.0174191	0.0344583	0.614312
cg22416183	-0.000348879	0.00981855	0.971726
cg22416214	0.0096025	0.0101567	0.346713
cg22416253	0.00426319	0.0025957	0.103648
cg22416262	-0.00317774	0.0117628	0.7876
cg22416416	-0.00270361	0.0181912	0.882151
cg22416470	-0.000444387	0.00127957	0.729099
cg22416486	-0.00234704	0.0176272	0.894343
cg22416489	0.00592362	0.0108725	0.587087
cg22416517	-0.0191636	0.0135514	0.160426
cg22416596	0.0263044	0.0150172	0.0829049
cg22416599	0.000943291	0.0104567	0.928301
cg22416672	-0.00120988	0.00936825	0.897501
cg22416702	0.0126609	0.0052191	0.0170632
cg22416703	-0.00197981	0.00166507	0.237247
cg22416721	0.0128479	0.0194112	0.50957
cg22416769	0.00215614	0.00507291	0.671728
cg22416832	0.00156096	0.00156659	0.321457
cg22416836	-0.0173492	0.0154127	0.263012
cg22416867	-0.0112439	0.0133943	0.403218
cg22416908	-0.0028545	0.00603662	0.637341
cg22416916	-0.00032541	0.00842679	0.969273
cg22416934	-0.00596821	0.00679198	0.381663
cg22416963	-0.014364	0.012346	0.247413
cg22417032	-5.98755e-05	0.00129776	0.963292
cg22417068	-0.000764844	0.0069359	0.912414
cg22417097	-0.00022293	0.00333075	0.94677
cg22417238	-3.75948e-05	0.00946226	0.996838
cg22417309	0.00592562	0.00929424	0.525219
cg22417343	0.00273234	0.00533679	0.609792
cg22417371	-0.0310422	0.0151216	0.0426997
cg22417398	0.0028264	0.00284155	0.322298
cg22417480	-0.00211482	0.00882211	0.81104
cg22417566	-0.0127374	0.0136396	0.352628
cg22417589	-0.000471475	0.00438931	0.914676
cg22417613	-0.0223922	0.0131413	0.0914941
cg22417614	0.00358203	0.00839628	0.670572
cg22417678	-0.0254652	0.0184252	0.170025
cg22417714	0.00671266	0.0140886	0.634786
cg22417733	0.0106579	0.00844595	0.209924
cg22417789	-0.00160127	0.00305619	0.601478
cg22417797	-0.000210394	0.00138781	0.879807
cg22417810	0.00482661	0.00646307	0.456937
cg22417813	0.00323032	0.0028479	0.259389
cg22417827	-0.00664781	0.00562095	0.239739
cg22417866	0.00655429	0.00427099	0.128039
cg22417879	-0.00018829	0.00105875	0.859207
cg22417925	-0.00977657	0.00814183	0.232672
cg22417960	0.00343735	0.00482871	0.478211
cg22417968	-0.00284793	0.00401751	0.480049
cg22417975	-0.00430122	0.00728328	0.556147
cg22418083	0.000330462	0.00244448	0.892736
cg22418084	-0.00336361	0.00457039	0.46348
cg22418103	0.00800958	0.014549	0.583188
cg22418129	0.0028108	0.00153859	0.0707025
cg22418152	0.0108875	0.0191922	0.571792
cg22418225	-0.0048204	0.00372016	0.198044
cg22418233	0.00039669	0.00763736	0.958679
cg22418286	0.0278578	0.0235527	0.239699
cg22418307	0.000595799	0.00575596	0.917766
cg22418319	-0.00177422	0.0095124	0.852417
cg22418337	0.00609728	0.00759775	0.424161
cg22418360	8.07678e-05	0.0017256	0.962761
cg22418434	-0.00509658	0.00865689	0.55737
cg22418514	0.000103553	0.00968766	0.991493
cg22418565	0.0151357	0.00734519	0.0419351
cg22418668	0.00577692	0.00434852	0.187044
cg22418725	0.0142529	0.00928565	0.127957
cg22418737	0.00275424	0.00340189	0.42008
cg22418829	0.00959447	0.0129008	0.458794
cg22418837	0.0250592	0.022609	0.27036
cg22418859	-0.00161437	0.00393133	0.682214
cg22418908	0.0071721	0.00775025	0.356984
cg22418909	-0.00189685	0.00377891	0.616801
cg22418953	0.00376564	0.00609757	0.538267
cg22419029	0.00328342	0.00485055	0.500022
cg22419039	0.000683318	0.00173671	0.694821
cg22419118	-0.00669187	0.00566083	0.239955
cg22419134	-0.00835316	0.0137784	0.545722
cg22419272	0.0115136	0.0149291	0.442395
cg22419303	-0.0101767	0.00549854	0.0671501
cg22419391	0.00533264	0.00818106	0.516008
cg22419414	-0.00245173	0.00901166	0.786135
cg22419425	-0.0255373	0.0194254	0.191641
cg22419455	0.00250608	0.00482487	0.604624
cg22419482	0.00607908	0.00825567	0.46324
cg22419602	-0.0212506	0.0212336	0.319339
cg22419649	-0.000752008	0.00392376	0.848401
cg22419711	0.00318181	0.00655171	0.628281
cg22419732	0.00938084	0.00958171	0.329925
cg22419864	0.00757445	0.00503016	0.135269
cg22419886	0.00157501	0.00460428	0.733011
cg22419888	0.00188646	0.00333806	0.573247
cg22419965	0.00945968	0.0108212	0.384114
cg22420044	0.020071	0.0128594	0.121729
cg22420297	-0.0121677	0.00920403	0.189186
cg22420384	-0.00514412	0.00897151	0.567672
cg22420505	-0.00104039	0.00168508	0.538366
cg22420514	-0.00187312	0.010255	0.855439
cg22420548	0.00272117	0.00874712	0.756378
cg22420623	0.0104426	0.00468557	0.028074
cg22420671	0.0103163	0.00502231	0.0425758
cg22420714	-0.00187948	0.00124638	0.134722
cg22420756	0.00245861	0.00517454	0.635726
cg22421019	-0.00665178	0.0104722	0.526759
cg22421076	0.00251809	0.0040897	0.539482
cg22421084	0.00397351	0.0051323	0.440629
cg22421131	0.0154434	0.0109894	0.163033
cg22421148	-0.0145417	0.0088477	0.103409
cg22421283	0.00622552	0.0102642	0.545538
cg22421382	0.00350355	0.00461184	0.449229
cg22421417	0.00245987	0.00558371	0.660494
cg22421503	0.00615256	0.00369265	0.0988106
cg22421579	0.0128208	0.0136242	0.348954
cg22421616	0.00190246	0.00336914	0.573561
cg22421629	0.0164674	0.00966567	0.0915433
cg22421661	0.0078959	0.00967177	0.41622
cg22421699	-0.00153686	0.00335182	0.647577
cg22421766	-0.00462872	0.00702325	0.511374
cg22421799	0.00406988	0.0107311	0.705299
cg22421804	-0.0168095	0.0137652	0.224897
cg22421902	0.00639218	0.00995627	0.522326
cg22422051	0.00344252	0.00423883	0.418642
cg22422079	-0.0133359	0.0124505	0.286698
cg22422090	-0.0100234	0.00776881	0.199955
cg22422207	0.00564654	0.00768813	0.464394
cg22422227	-0.0110255	0.010937	0.315844
cg22422251	0.0141186	0.0195107	0.470979
cg22422264	-0.036696	0.0146826	0.0140722
cg22422322	0.00772348	0.0108904	0.479849
cg22422589	0.00181926	0.00157954	0.252164
cg22422599	0.00576274	0.00589732	0.330838
cg22422650	-0.000433565	0.0011998	0.718589
cg22422825	-0.00192269	0.00523499	0.714189
cg22422904	-0.0029808	0.00428706	0.488478
cg22422911	0.00378809	0.0111255	0.734203
cg22422937	-0.0250591	0.0137488	0.0713455
cg22422972	0.0136957	0.0110769	0.219199
cg22422976	-0.0049533	0.0179699	0.78339
cg22423047	-0.00503251	0.00617084	0.416707
cg22423174	-0.0115451	0.0130151	0.377179
cg22423207	-0.00163565	0.00618652	0.792024
cg22423219	-0.00284793	0.00595855	0.633724
cg22423225	-0.00753319	0.00555497	0.178116
cg22423294	-0.000418115	0.00401484	0.917265
cg22423363	0.00377607	0.00535251	0.482154
cg22423544	-0.000441323	0.00821601	0.957269
cg22423589	-0.00425788	0.00377258	0.261752
cg22423620	-0.00256818	0.00886402	0.772622
cg22423627	-0.0302891	0.0157129	0.0567348
cg22423821	0.0448688	0.0235643	0.0597718
cg22423841	0.00338609	0.0046336	0.466629
cg22423930	-0.0151657	0.0148584	0.309867
cg22423974	-0.0176481	0.02256	0.435901
cg22423977	0.000183068	0.00352932	0.958735
cg22423979	-0.00270894	0.00245148	0.271801
cg22423984	0.0121318	0.0200803	0.547103
cg22423996	0.00224543	0.00341583	0.512461
cg22424020	0.00222154	0.00429685	0.606288
cg22424056	-0.0107133	0.0135797	0.432026
cg22424078	0.00836447	0.00858453	0.332226
cg22424108	-0.000231165	0.00541532	0.966036
cg22424122	0.00661383	0.0112046	0.556336
cg22424164	-0.00628332	0.0145444	0.666665
cg22424213	0.0137676	0.0231987	0.55421
cg22424214	-0.022101	0.0151619	0.148067
cg22424240	0.0135504	0.0210653	0.521529
cg22424260	0.00122104	0.00537022	0.820599
cg22424273	-0.00214495	0.00948149	0.821489
cg22424370	-0.00693377	0.00339871	0.0439751
cg22424399	-0.0055783	0.0147557	0.7062
cg22424405	0.0165157	0.00806102	0.0430975
cg22424444	0.0111762	0.0129736	0.391047
cg22424479	-0.00343103	0.00741203	0.644441
cg22424532	0.00316029	0.0146263	0.829374
cg22424536	-7.31086e-05	0.0016178	0.964046
cg22424581	0.00886453	0.00590341	0.136353
cg22424615	-0.00653114	0.00467945	0.165894
cg22424675	0.000888118	0.00496354	0.858356
cg22424746	-0.00771033	0.00988821	0.43738
cg22424764	0.0124064	0.0205572	0.54754
cg22424782	-0.0028827	0.0104653	0.783537
cg22424835	0.0128369	0.0107005	0.233112
cg22424845	-0.00528099	0.0100814	0.601553
cg22424892	-0.00496704	0.00373495	0.186582
cg22424903	0.0351568	0.0118219	0.00368564
cg22424909	-0.0140747	0.0145439	0.335509
cg22425035	0.00627432	0.00448836	0.165233
cg22425183	-0.00429598	0.00537395	0.425948
cg22425186	0.00856346	0.0107249	0.426493
cg22425197	-0.000190302	0.0018771	0.919451
cg22425341	0.00411496	0.00776537	0.597348
cg22425355	-0.00123819	0.00243635	0.612422
cg22425359	-0.00964094	0.0111803	0.390579
cg22425418	-0.000787632	0.00113017	0.487473
cg22425438	-0.0129495	0.0093194	0.16776
cg22425466	0.0106615	0.0116415	0.361966
cg22425467	0.0067786	0.0088861	0.447359
cg22425518	0.000399035	0.00810469	0.96083
cg22425568	0.00510271	0.0053265	0.340381
cg22425585	0.000736882	0.0104138	0.94373
cg22425672	-0.00365817	0.00573273	0.524854
cg22425699	-0.0332075	0.0218219	0.131228
cg22425703	0.000603019	0.00271113	0.824438
cg22425711	0.00154289	0.00793628	0.846249
cg22425745	-0.000265929	0.00607894	0.965194
cg22425754	-0.00195155	0.00634156	0.75892
cg22425802	0.00143278	0.00154834	0.357003
cg22425806	-0.0057457	0.0037061	0.124219
cg22425813	-0.013552	0.0111695	0.227875
cg22425860	0.0264703	0.0311755	0.397868
cg22425903	0.00670661	0.00555818	0.230425
cg22425952	-0.0117594	0.0107625	0.277183
cg22426139	-0.00933086	0.00813041	0.253851
cg22426228	0.00111158	0.00809311	0.891031
cg22426329	-0.00553531	0.0053722	0.305326
cg22426392	0.00440781	0.00698821	0.529643
cg22426397	-0.00173492	0.00176137	0.32701
cg22426454	0.00494828	0.00413045	0.233749
cg22426570	0.00719374	0.00533242	0.180365
cg22426611	-0.0108584	0.00879338	0.219786
cg22426622	-0.00135486	0.00440475	0.759033
cg22426627	-0.00312922	0.00210154	0.139632
cg22426650	-0.000922792	0.00213606	0.666666
cg22426675	-0.00162968	0.00193557	0.401818
cg22426789	-0.00103133	0.00408429	0.801164
cg22426870	0.0150289	0.0157251	0.341517
cg22426938	-0.00363016	0.0116228	0.755439
cg22426944	-0.000253891	0.0014767	0.863838
cg22427004	-0.00162964	0.00736951	0.82544
cg22427009	0.00646691	0.00882431	0.465364
cg22427170	-0.010894	0.0110387	0.326082
cg22427191	-0.000390606	0.00413343	0.924902
cg22427208	-0.0208267	0.00881247	0.0200455
cg22427256	-0.00114124	0.0103241	0.912202
cg22427279	0.0151071	0.0188381	0.424486
cg22427306	0.0266054	0.0150306	0.0797611
cg22427313	-0.0138784	0.00837653	0.10069
cg22427457	0.0078571	0.00398865	0.0516199
cg22427458	0.00104317	0.0037621	0.782134
cg22427475	0.00258816	0.00496729	0.603491
cg22427598	-0.00245127	0.00131332	0.0649057
cg22427727	0.00120909	0.00869102	0.889635
cg22427771	0.00362735	0.00305515	0.237927
cg22427773	0.00638933	0.0198643	0.74839
cg22427786	-0.000936609	0.0107101	0.930488
cg22427797	-0.0101421	0.0207022	0.625274
cg22427839	0.00345121	0.00854754	0.687247
cg22427871	0.00384563	0.0100187	0.701909
cg22427894	0.0137204	0.0113433	0.229302
cg22427996	-0.00612246	0.0122089	0.617139
cg22428018	0.00161428	0.00435651	0.71176
cg22428023	-0.00397347	0.0029632	0.182979
cg22428027	-0.00681273	0.0116365	0.559555
cg22428049	0.0165399	0.0192084	0.391256
cg22428102	-0.000771381	0.00222641	0.729719
cg22428125	-0.00119144	0.00128504	0.356075
cg22428145	-0.00392805	0.00813421	0.630219
cg22428147	-0.00477945	0.0036413	0.192334
cg22428306	-0.00478407	0.0138429	0.730372
cg22428448	0.0171926	0.00966266	0.0782324
cg22428456	-0.0185419	0.0114632	0.108917
cg22428605	0.00136922	0.0140546	0.922587
cg22428623	0.00684443	0.00706864	0.33524
cg22428642	0.00491411	0.0151256	0.745946
cg22428762	0.00320118	0.00376987	0.397826
cg22428825	-0.00342211	0.00515525	0.50834
cg22428858	-0.000145015	0.00346259	0.966678
cg22428867	0.00162496	0.0227624	0.943232
cg22428888	-0.0150858	0.00738501	0.0437071
cg22428915	0.00984946	0.00496405	0.0499787
cg22428961	-0.00433065	0.00281943	0.127697
cg22428969	0.0115959	0.0215693	0.592039
cg22429015	0.0155655	0.0111186	0.164621
cg22429100	-0.0156173	0.00713804	0.0310064
cg22429169	-0.00137979	0.00862735	0.873257
cg22429199	-0.00179643	0.00323404	0.57981
cg22429418	0.00095522	0.00598781	0.873575
cg22429544	-0.000673604	0.0110591	0.951553
cg22429640	-0.00563646	0.0224139	0.801966
cg22429706	0.00504784	0.00795032	0.526929
cg22429735	0.000186601	0.0116929	0.987299
cg22429760	0.00834514	0.00480528	0.0855266
cg22429776	0.0020495	0.00151744	0.179862
cg22429788	0.00465788	0.00821843	0.572147
cg22429822	-0.00366601	0.00311622	0.242217
cg22429852	0.0130929	0.0106015	0.219722
cg22429896	0.000423923	0.0118264	0.971477
cg22429911	0.00988969	0.0147019	0.502702
cg22429926	2.55118e-05	0.00117457	0.982715
cg22429985	-0.018451	0.0163285	0.261184
cg22430000	0.0216696	0.0166698	0.196613
cg22430006	-0.000322684	0.00140788	0.819183
cg22430036	0.00188196	0.00975913	0.847474
cg22430231	0.00198549	0.00262562	0.451309
cg22430379	-0.00681019	0.0118417	0.566512
cg22430463	-0.000948356	0.00524152	0.856787
cg22430543	-0.00175174	0.00504717	0.729265
cg22430551	-0.00744579	0.013675	0.587323
cg22430554	0.000230903	0.00127703	0.85688
cg22430565	0.00386478	0.012734	0.762139
cg22430664	0.00658695	0.0205334	0.749037
cg22430666	-0.00832047	0.0072794	0.255761
cg22430683	0.00714505	0.00441147	0.108456
cg22430700	0.0158421	0.0165862	0.341812
cg22430734	-0.00179894	0.00228033	0.43204
cg22430777	0.00234292	0.00473895	0.622111
cg22430790	-9.34702e-05	0.00319497	0.976719
cg22430861	-0.00366707	0.0145261	0.801213
cg22430950	-0.00399934	0.00836925	0.633792
cg22430972	0.000120462	0.00144056	0.933525
cg22430985	0.00949335	0.016368	0.563223
cg22431007	-0.00302033	0.0128494	0.814645
cg22431025	-0.0216987	0.0147531	0.144488
cg22431028	-0.0013556	0.00792341	0.864501
cg22431093	0.00585728	0.00736288	0.428198
cg22431130	-0.0107643	0.0143083	0.453632
cg22431184	-0.00121542	0.00506878	0.810988
cg22431228	0.000599282	0.0087212	0.945353
cg22431262	-0.0207093	0.00764028	0.00790637
cg22431272	0.0313537	0.0165347	0.0608155
cg22431309	0.0129917	0.0163392	0.428423
cg22431316	-0.00413475	0.0109535	0.706616
cg22431329	-0.00442906	0.00702188	0.529642
cg22431333	-0.00510905	0.00608626	0.403225
cg22431381	0.0123721	0.023372	0.597733
cg22431400	-0.000892349	0.00346175	0.797111
cg22431433	0.000830419	0.00113264	0.465168
cg22431438	0.0022787	0.00303985	0.455251
cg22431466	-0.00925236	0.0118059	0.435066
cg22431486	-0.00160698	0.00228226	0.482997
cg22431590	-0.00260291	0.00195651	0.186417
cg22431712	0.00107598	0.00505106	0.831745
cg22431727	2.97254e-05	0.00477561	0.995046
cg22431753	-0.00829176	0.0215903	0.701756
cg22431767	0.00206617	0.00663179	0.756027
cg22431861	0.000515003	0.0015222	0.735825
cg22431867	-0.00434543	0.00317152	0.173711
cg22431883	0.0139426	0.00832593	0.0971381
cg22431900	6.50332e-05	0.00989623	0.99477
cg22431965	-0.000901388	0.00355655	0.800445
cg22431967	0.00223324	0.0118716	0.851167
cg22432010	0.000947947	0.00584545	0.8715
cg22432024	0.00440578	0.014377	0.759902
cg22432041	-0.0014594	0.00168949	0.389761
cg22432133	-0.00456634	0.00641978	0.478559
cg22432182	-0.00659518	0.0052662	0.21336
cg22432250	0.00123715	0.0107901	0.908947
cg22432269	-0.000412295	0.00130417	0.752558
cg22432270	-0.00417978	0.00583409	0.475389
cg22432347	0.00321627	0.00779632	0.680829
cg22432367	0.000414677	0.00116867	0.723465
cg22432387	0.00395831	0.0160385	0.805569
cg22432410	-0.00066986	0.00488929	0.891302
cg22432579	-0.00579523	0.00454685	0.205419
cg22432603	0.0119757	0.00681843	0.0820868
cg22432612	0.00434526	0.00412685	0.294914
cg22432627	-0.010398	0.0117428	0.378023
cg22432637	-0.00562186	0.00619047	0.365984
cg22432933	-0.0160929	0.0164531	0.330383
cg22432956	-0.00662482	0.0119266	0.579815
cg22433101	-0.0195685	0.0137469	0.157707
cg22433116	0.00128019	0.00386584	0.741221
cg22433141	-0.00551696	0.0054042	0.309781
cg22433190	-0.0187972	0.0149174	0.210569
cg22433256	0.0020577	0.0102534	0.841353
cg22433261	-0.00403937	0.0019069	0.0366291
cg22433276	-0.00294423	0.00160726	0.0699524
cg22433284	0.0111719	0.00878243	0.206297
cg22433285	-0.000730631	0.00127629	0.568292
cg22433349	-0.00684998	0.00478745	0.155599
cg22433396	-0.00579318	0.0096103	0.548001
cg22433418	0.014923	0.0115772	0.20037
cg22433484	-0.00221082	0.00306993	0.473111
cg22433521	0.00202232	0.00554429	0.716063
cg22433574	-0.00114461	0.00101968	0.264331
cg22433641	-0.000250452	0.0048815	0.959184
cg22433647	0.0111943	0.00826658	0.178735
cg22433677	0.00644677	0.0159745	0.687393
cg22433726	0.00670961	0.0134554	0.619118
cg22433758	0.000588812	0.00745127	0.937173
cg22433759	0.000440226	0.00864581	0.959493
cg22433775	-0.000193399	0.0021153	0.927335
cg22433802	0.0221355	0.0164199	0.180675
cg22433862	0.0164467	0.0107969	0.130843
cg22433914	-0.00371507	0.0082151	0.652086
cg22434034	0.0118518	0.00895771	0.188824
cg22434053	0.00497512	0.00392115	0.20746
cg22434185	-0.00166193	0.00336733	0.622711
cg22434218	-0.000846176	0.00492342	0.863889
cg22434220	0.0101403	0.0186195	0.587234
cg22434226	0.000269902	0.00213491	0.899651
cg22434252	-0.00130332	0.00697415	0.852135
cg22434333	0.00218373	0.00512125	0.670728
cg22434409	0.00340825	0.00528426	0.520417
cg22434421	-0.00247636	0.0129349	0.848563
cg22434424	0.00226339	0.00136338	0.100021
cg22434506	0.0118084	0.0128827	0.361551
cg22434594	0.0105639	0.0105703	0.320017
cg22434633	0.000789893	0.00787768	0.920331
cg22434652	0.0075493	0.00624503	0.229572
cg22434674	-0.00668322	0.0031729	0.0376778
cg22434730	-0.00250538	0.0136244	0.854472
cg22434763	-0.00395572	0.0155981	0.800323
cg22434766	-0.00221568	0.00594488	0.710157
cg22434906	0.000675589	0.00226894	0.766508
cg22434923	0.00293983	0.00935161	0.753897
cg22434989	-0.00222887	0.00586877	0.70491
cg22435066	0.00566291	0.00350781	0.109598
cg22435081	-0.00101538	0.00141333	0.474164
cg22435127	0.00517802	0.00914506	0.57252
cg22435132	0.00604479	0.00410699	0.144207
cg22435173	-0.0030745	0.0151286	0.839373
cg22435264	-0.000930865	0.00189694	0.624701
cg22435267	5.16807e-05	0.0045864	0.991032
cg22435281	-0.00430413	0.00566381	0.449081
cg22435313	0.0147396	0.0263786	0.577565
cg22435334	-0.0101061	0.0121191	0.406325
cg22435335	-0.0136878	0.0096756	0.160271
cg22435390	0.0123584	0.011728	0.294537
cg22435441	-0.00507053	0.00963511	0.599876
cg22435568	-0.0274849	0.0253481	0.280839
cg22435586	-0.0193081	0.0113288	0.0914222
cg22435588	-0.00187339	0.0214913	0.930711
cg22435595	0.0131453	0.0143953	0.363352
cg22435684	0.00510681	0.00670902	0.448337
cg22435785	-0.0003786	0.00132519	0.775703
cg22435791	-0.00390701	0.00463589	0.401366
cg22435815	-0.0103331	0.00538123	0.0576799
cg22435912	0.00192584	0.00389507	0.622086
cg22435982	0.0042995	0.00171825	0.0139619
cg22436032	0.00598684	0.0103556	0.564478
cg22436081	-0.000759198	0.0023078	0.742866
cg22436086	-0.00321293	0.00812476	0.693354
cg22436087	0.00787196	0.00639148	0.220975
cg22436103	-0.000592995	0.00476205	0.90115
cg22436123	-0.00370363	0.00568578	0.516292
cg22436126	-0.00865026	0.0116413	0.459183
cg22436171	0.00243092	0.00493842	0.623624
cg22436188	0.00136002	0.00545074	0.803477
cg22436195	0.00327666	0.0461422	0.94353
cg22436229	-0.00129514	0.00247917	0.602541
cg22436253	0.00537097	0.00545938	0.327585
cg22436256	0.0125582	0.0172047	0.467141
cg22436280	0.00585194	0.0145473	0.688344
cg22436336	-0.00384245	0.00476368	0.421802
cg22436347	-0.0329096	0.017406	0.0615593
cg22436429	-0.0103694	0.00924062	0.264486
cg22436488	0.0134639	0.016914	0.427904
cg22436527	0.0113784	0.00798885	0.157476
cg22436562	-0.00789041	0.00621575	0.207236
cg22436634	0.00293804	0.00415556	0.481202
cg22436730	0.00950084	0.00464398	0.043397
cg22436753	-0.018866	0.0186727	0.314764
cg22436834	0.00174727	0.00475634	0.714131
cg22436877	0.00678052	0.00481924	0.162537
cg22436928	-0.00217896	0.00289532	0.45347
cg22436957	-0.0134373	0.0169385	0.429482
cg22436963	-0.00234449	0.00526979	0.657359
cg22437020	0.00112732	0.00224217	0.616224
cg22437074	0.00233246	0.00206145	0.260565
cg22437136	0.0109929	0.0128262	0.393458
cg22437153	-0.00257005	0.00398168	0.520101
cg22437161	-0.00280342	0.00206911	0.178503
cg22437221	0.00560739	0.0168472	0.739953
cg22437234	-1.08235e-05	0.00657204	0.998689
cg22437240	-0.00341078	0.00949625	0.720225
cg22437258	0.000316104	0.00122215	0.79644
cg22437276	-0.00502944	0.0186826	0.788327
cg22437284	-0.00301639	0.00410788	0.464488
cg22437316	-0.0112383	0.00788005	0.156932
cg22437331	0.00223766	0.00611328	0.715114
cg22437335	-0.0186558	0.0135351	0.171179
cg22437405	-0.0171665	0.0162329	0.292826
cg22437479	0.00191472	0.00649244	0.76867
cg22437480	-0.0175936	0.0135716	0.197836
cg22437485	-0.0118576	0.00831596	0.157017
cg22437545	0.000558773	0.00548338	0.919038
cg22437586	-0.0216424	0.0125893	0.088688
cg22437645	0.00235731	0.00839576	0.779464
cg22437863	-0.00834014	0.00520935	0.112533
cg22437895	-0.000447265	0.00375742	0.905486
cg22437927	0.0129867	0.0131394	0.325351
cg22437951	0.0126946	0.0233922	0.588552
cg22437987	-0.00547079	0.00430512	0.206761
cg22437990	-0.0135715	0.0121485	0.266615
cg22438006	0.00664943	0.0118795	0.576907
cg22438063	-0.00690017	0.00744711	0.356387
cg22438084	0.00225153	0.0149356	0.880477
cg22438095	0.00589409	0.0135132	0.663652
cg22438244	0.0129124	0.0240301	0.592225
cg22438247	0.006188	0.00629944	0.328318
cg22438251	-0.00228364	0.00404211	0.573366
cg22438280	0.00286384	0.0157053	0.855678
cg22438284	0.00873283	0.00930378	0.350181
cg22438324	-0.000492187	0.00239863	0.837837
cg22438338	-0.00728603	0.0103068	0.481265
cg22438356	-0.0209518	0.0200314	0.298106
cg22438376	-0.00174361	0.00192989	0.368443
cg22438380	0.00120086	0.00532757	0.822125
cg22438447	0.00572327	0.00501127	0.256149
cg22438454	0.00413795	0.00643199	0.521477
cg22438522	-5.26816e-05	0.00708591	0.994083
cg22438525	0.000530928	0.00236739	0.823007
cg22438603	0.00190326	0.00321919	0.555706
cg22438640	-0.0197855	0.00941195	0.0380508
cg22438656	-0.00682634	0.0100124	0.496947
cg22438666	0.0058726	0.00381427	0.126806
cg22438715	-0.0018668	0.00771833	0.809379
cg22438763	-0.00032707	0.0102529	0.974615
cg22438802	-0.00699073	0.00432045	0.108801
cg22438810	-0.00101596	0.00900856	0.910433
cg22438847	0.00247944	0.00574965	0.667226
cg22438885	-0.00435483	0.00594046	0.465225
cg22439158	-0.00993267	0.00767498	0.19859
cg22439209	0.00245928	0.00669016	0.713951
cg22439241	-0.0025354	0.00996689	0.799723
cg22439317	-0.00528564	0.00926117	0.569462
cg22439357	0.0011458	0.00909543	0.900004
cg22439359	-0.00350247	0.00191961	0.0710519
cg22439381	-0.0206015	0.0101986	0.0460557
cg22439390	-0.0218189	0.0197927	0.272945
cg22439500	0.0015262	0.00565853	0.787933
cg22439613	-0.000479306	0.0101207	0.962322
cg22439627	-0.00381047	0.00361054	0.293798
cg22439641	0.00431835	0.0100914	0.669628
cg22439651	0.00299263	0.00915088	0.744327
cg22439777	-0.00181706	0.00126937	0.155416
cg22439783	0.00315271	0.00802661	0.695317
cg22439814	0.00182818	0.00529026	0.730388
cg22439873	0.00670644	0.0136421	0.62408
cg22439922	-0.0022439	0.0114169	0.844585
cg22439972	0.00207877	0.00355473	0.560006
cg22439989	0.0170611	0.0119145	0.155273
cg22440044	0.00122745	0.0019161	0.52325
cg22440068	0.00225571	0.00295186	0.446568
cg22440122	-0.00286366	0.00872217	0.743357
cg22440155	0.0152423	0.0113536	0.182472
cg22440226	0.0014129	0.00372613	0.705353
cg22440231	-0.000673856	0.00635836	0.915811
cg22440249	-0.000255874	0.00327244	0.937833
cg22440431	0.00161776	0.00550869	0.769615
cg22440481	-0.00322661	0.004904	0.512079
cg22440573	-0.0092917	0.0150049	0.537164
cg22440668	-7.81277e-05	0.00151025	0.958846
cg22440706	-0.00993669	0.0061121	0.107152
cg22440715	0.000879903	0.00121229	0.469646
cg22440734	-0.0241208	0.0189452	0.205904
cg22440793	-0.00104896	0.00157943	0.508131
cg22440803	-0.00117616	0.00154892	0.449435
cg22440848	-0.0328014	0.0202814	0.10896
cg22440943	0.0052876	0.00563891	0.350659
cg22440951	0.00399238	0.00529514	0.452639
cg22441006	0.00108314	0.00177694	0.543541
cg22441074	0.0062301	0.00316876	0.0520596
cg22441141	-0.00618626	0.0119805	0.606743
cg22441157	-0.0026679	0.00735947	0.717734
cg22441199	-0.0206332	0.0144035	0.155115
cg22441237	-0.00657183	0.004801	0.174115
cg22441239	0.014288	0.0217506	0.512752
cg22441310	0.00424906	0.00397607	0.287796
cg22441312	-0.00666603	0.00491566	0.178128
cg22441533	0.00361179	0.00403879	0.373322
cg22441535	-0.00749662	0.00887719	0.400416
cg22441543	-0.00304037	0.00270879	0.264376
cg22441615	-0.0017312	0.0126406	0.891341
cg22441683	0.000985092	0.00214565	0.64715
cg22441758	0.00128431	0.00717331	0.858268
cg22441770	-0.00435986	0.00754289	0.564557
cg22441810	-0.0194663	0.0105273	0.0673932
cg22441846	0.00662582	0.00573259	0.25051
cg22441882	0.00092168	0.0115569	0.936594
cg22441948	0.00172715	0.00382709	0.652754
cg22441973	0.00200165	0.00150695	0.18711
cg22442032	-0.00362023	0.0027363	0.18884
cg22442090	0.00498622	0.0107369	0.643369
cg22442168	0.00490776	0.00607801	0.421317
cg22442197	0.00425127	0.00496591	0.393994
cg22442210	0.00802409	0.00318538	0.0133522
cg22442211	0.00531515	0.00881497	0.547894
cg22442352	-0.00484556	0.00681337	0.478626
cg22442384	0.0194014	0.0170341	0.257433
cg22442391	0.000985065	0.00416136	0.813361
cg22442407	0.00372084	0.00609243	0.542762
cg22442454	0.00137466	0.00255763	0.592134
cg22442500	-0.0179455	0.0197173	0.364938
cg22442530	0.00299855	0.00565324	0.597002
cg22442557	0.0192744	0.0248273	0.439382
cg22442617	0.0166007	0.022206	0.45647
cg22442632	0.00334721	0.00619409	0.590131
cg22442686	0.000660629	0.00453391	0.884445
cg22442730	0.00866666	0.00706626	0.222896
cg22442732	0.00319481	0.01516	0.83352
cg22442824	-0.00296602	0.00562786	0.599344
cg22442841	-0.00246448	0.0037233	0.509553
cg22442853	-0.00704519	0.0130625	0.590847
cg22442883	0.0127285	0.0201497	0.529028
cg22442895	-0.00125014	0.00733705	0.86505
cg22442897	-0.0181617	0.0207309	0.383094
cg22442901	0.0117545	0.0170927	0.493239
cg22442910	-0.00499585	0.00183178	0.0075422
cg22443015	-0.00561324	0.00394563	0.157951
cg22443054	0.00938666	0.00853555	0.274097
cg22443057	0.0194611	0.0163093	0.235593
cg22443100	0.0036409	0.00516508	0.482506
cg22443102	-0.00498249	0.00512973	0.333743
cg22443172	0.0130623	0.00957062	0.17537
cg22443212	-0.0318253	0.0225279	0.160848
cg22443219	0.00118021	0.00224284	0.599905
cg22443229	0.0100666	0.00818897	0.221846
cg22443246	0.00548573	0.00427143	0.20201
cg22443249	-0.00450972	0.00493201	0.362718
cg22443256	0.00432209	0.007327	0.556598
cg22443293	-0.0035304	0.00696675	0.613446
cg22443330	-0.00395371	0.00536214	0.462644
cg22443345	-0.0220467	0.0153552	0.154185
cg22443404	0.00224243	0.00220566	0.311762
cg22443422	0.00590362	0.00424437	0.167334
cg22443490	0.000560143	0.00270823	0.836563
cg22443530	0.00136539	0.00624054	0.827257
cg22443541	-0.00201849	0.00956475	0.83329
cg22443651	0.00751265	0.00503761	0.139027
cg22443696	-0.0057703	0.0076644	0.453296
cg22443712	0.00114548	0.00878911	0.896568
cg22443762	0.0140919	0.00887136	0.115336
cg22443839	-0.00238568	0.0152046	0.875636
cg22443921	0.00282311	0.00894098	0.752851
cg22443928	0.00604689	0.00931193	0.517588
cg22443940	-0.0141808	0.0166705	0.396995
cg22443944	0.00514926	0.00998565	0.607226
cg22443975	0.00861339	0.0110925	0.439283
cg22443982	-0.00044603	0.00233192	0.848701
cg22444102	0.00804317	0.0197073	0.684049
cg22444105	-0.00183409	0.00280238	0.514308
cg22444116	0.0190126	0.018973	0.31872
cg22444124	-0.00451916	0.00820699	0.583103
cg22444231	0.00299816	0.00485447	0.538237
cg22444338	0.00397226	0.0157933	0.801931
cg22444358	-0.00995458	0.00851307	0.245051
cg22444445	-0.0048583	0.0105526	0.646235
cg22444507	-0.000515323	0.00108651	0.636325
cg22444512	0.000562144	0.00491331	0.90914
cg22444562	-0.0296227	0.0554352	0.594274
cg22444563	0.00791433	0.0105146	0.453397
cg22444584	-0.00460179	0.0137382	0.738354
cg22444610	-0.00462446	0.00394914	0.24438
cg22444720	-0.0126756	0.0135459	0.351659
cg22444736	0.00462134	0.00891054	0.605159
cg22444773	-0.0060781	0.0092448	0.512395
cg22444850	0.00149507	0.00794006	0.851028
cg22444911	-0.0194167	0.00709112	0.007315
cg22444983	0.00165903	0.00658839	0.801703
cg22445008	0.00498399	0.0120755	0.680683
cg22445033	0.00467581	0.00861288	0.588416
cg22445149	0.0214555	0.00974378	0.0299657
cg22445183	-0.00377451	0.0103024	0.714862
cg22445217	-0.00505416	0.0114645	0.66027
cg22445256	-0.00304745	0.00218271	0.165754
cg22445261	-0.00466928	0.00388195	0.231887
cg22445264	0.00681995	0.0136749	0.619072
cg22445328	0.0191404	0.0271132	0.481864
cg22445346	0.00208705	0.0090013	0.81712
cg22445424	0.00639908	0.0162803	0.695113
cg22445447	0.0129335	0.0105953	0.225076
cg22445544	0.00307588	0.00965578	0.75073
cg22445586	0.0099658	0.00905248	0.273587
cg22445601	0.00523632	0.00779534	0.503308
cg22445705	0.00894288	0.00623998	0.154932
cg22445712	0.0148612	0.00867137	0.0896595
cg22445742	0.0299829	0.0137769	0.0318859
cg22445914	-0.00680127	0.00480347	0.159909
cg22445920	0.000495851	0.0051429	0.923384
cg22445934	0.00995218	0.00812903	0.223725
cg22445940	-0.00312842	0.00481526	0.517382
cg22445942	-0.00854552	0.00872386	0.329669
cg22445992	0.000625134	0.00401919	0.876711
cg22446000	0.0035519	0.00753212	0.638263
cg22446139	0.0056271	0.0143441	0.695676
cg22446177	0.00815851	0.0116779	0.486407
cg22446184	0.0170072	0.0118508	0.154375
cg22446206	0.017223	0.011195	0.127095
cg22446208	0.0085909	0.0100731	0.395778
cg22446264	-0.00588674	0.0111609	0.599053
cg22446331	0.00125361	0.00298915	0.675833
cg22446399	0.00565183	0.00661377	0.394841
cg22446445	-0.00659853	0.0071016	0.355043
cg22446491	0.00938165	0.0164383	0.56947
cg22446528	-0.00294734	0.00665177	0.658657
cg22446538	0.00913539	0.0110661	0.411038
cg22446618	0.00573223	0.00494756	0.24938
cg22446630	-0.00718615	0.00697864	0.305619
cg22446709	0.00201188	0.00706619	0.776448
cg22446725	0.0095345	0.0162544	0.558808
cg22446777	0.00569845	0.00719724	0.430378
cg22446784	-0.00740365	0.0305941	0.809279
cg22447106	0.00230918	0.018135	0.898933
cg22447256	0.00851028	0.0107235	0.429302
cg22447316	-0.00368747	0.00937709	0.694978
cg22447380	-0.00279331	0.00577807	0.629845
cg22447396	-0.00572293	0.00468869	0.225115
cg22447416	-0.000708605	0.0080815	0.930304
cg22447489	0.00193785	0.00835607	0.817082
cg22447508	-0.0113366	0.0138648	0.415499
cg22447511	0.0013007	0.00483514	0.788476
cg22447526	-0.00072272	0.00197845	0.715661
cg22447539	-1.02674e-06	0.00384993	0.999788
cg22447637	0.00989202	0.0115574	0.394096
cg22447679	-0.00979729	0.0132973	0.462976
cg22447778	0.00175974	0.00859454	0.838182
cg22447781	-0.0133159	0.0079973	0.0990336
cg22447799	-0.00627548	0.00787643	0.427489
cg22447820	-0.00242877	0.00673928	0.719315
cg22447839	0.00223006	0.00176224	0.208645
cg22447871	-0.00598372	0.00638425	0.350881
cg22447952	0.000214451	0.0131471	0.987018
cg22447954	0.0122625	0.00857536	0.155844
cg22447989	-0.0166461	0.0183836	0.367385
cg22447993	6.28265e-05	0.00231794	0.97843
cg22448068	0.000243341	0.00697032	0.97222
cg22448084	0.00637985	0.0129402	0.623074
cg22448090	0.0134515	0.0108698	0.218795
cg22448179	0.0106504	0.0228867	0.64269
cg22448228	0.00640192	0.00525489	0.225985
cg22448232	0.0202689	0.0263867	0.444208
cg22448273	0.000464867	0.0037321	0.901123
cg22448292	-0.00996062	0.00416606	0.0186784
cg22448304	-0.00991448	0.00823045	0.231197
cg22448360	0.00150944	0.00271292	0.579187
cg22448392	0.00215476	0.00666314	0.747079
cg22448397	-0.00339145	0.00446824	0.449631
cg22448433	0.00111269	0.00148506	0.455464
cg22448588	0.00221735	0.0103652	0.831043
cg22448601	1.79348e-05	0.00318742	0.995522
cg22448677	0.000472482	0.00157156	0.764309
cg22448679	-0.000731713	0.00537988	0.892087
cg22448708	-0.0090901	0.00726506	0.213778
cg22448874	0.00832167	0.00826339	0.31634
cg22448889	-0.00395127	0.00371518	0.290095
cg22448930	0.000589688	0.00385869	0.878848
cg22449032	0.00434171	0.00527705	0.412606
cg22449085	0.000604331	0.0108338	0.955627
cg22449099	0.00216477	0.0123091	0.860753
cg22449107	-0.000115389	0.00186812	0.950871
cg22449114	0.011507	0.00579037	0.0496285
cg22449295	-0.00102818	0.00143123	0.474194
cg22449297	0.00180521	0.00437938	0.681071
cg22449302	-0.000623899	0.00183619	0.734736
cg22449330	-0.00676052	0.00913273	0.460882
cg22449337	0.000252081	0.0162322	0.987641
cg22449370	0.00182971	0.0152928	0.905004
cg22449462	-0.00710321	0.00602266	0.241032
cg22449583	0.0201695	0.0086468	0.0216733
cg22449592	-0.00620899	0.00631678	0.328011
cg22449686	-0.00527273	0.00497725	0.291986
cg22449691	0.00565641	0.00720866	0.434502
cg22449698	0.0034941	0.00336276	0.301283
cg22449745	0.00175008	0.0081359	0.830122
cg22449749	0.00152042	0.0015965	0.343218
cg22449795	0.000414471	0.00148488	0.780723
cg22449811	-0.0239289	0.0209323	0.255704
cg22449854	-0.00929152	0.00570571	0.106574
cg22449863	-0.000829627	0.00882373	0.92528
cg22449896	0.00217466	0.00500107	0.664616
cg22449901	6.93298e-05	0.00477911	0.988455
cg22449912	0.0123357	0.0114687	0.284695
cg22449918	-0.0143509	0.0066157	0.0324357
cg22449980	-8.65327e-05	0.00611244	0.988733
cg22450045	0.00042883	0.00575468	0.940747
cg22450120	-0.01518	0.0192123	0.43133
cg22450138	0.00363979	0.00812797	0.655259
cg22450146	0.000200392	0.00100143	0.841805
cg22450158	-0.000511687	0.00184136	0.781675
cg22450197	0.00311078	0.00612055	0.612396
cg22450298	-0.0030498	0.00844045	0.718614
cg22450342	0.00191156	0.0105223	0.856211
cg22450406	0.0137791	0.0107521	0.202972
cg22450460	0.000382034	0.00188504	0.839807
cg22450501	-0.0023326	0.00384522	0.545475
cg22450531	-0.00526863	0.0101229	0.603888
cg22450574	-0.0130989	0.0104072	0.211089
cg22450596	0.00367855	0.00720718	0.610896
cg22450662	-0.00343734	0.00609208	0.573861
cg22450693	-0.000624803	0.00148883	0.675635
cg22450733	-0.0021637	0.00359165	0.548255
cg22450836	-0.00655758	0.00427444	0.128153
cg22450878	-0.00224883	0.0105242	0.83123
cg22450923	0.000647632	0.00202437	0.749698
cg22450927	0.0106544	0.00705138	0.133951
cg22450933	0.0109056	0.00837776	0.195999
cg22450968	0.00701686	0.00564786	0.216998
cg22450974	-0.00745273	0.00707664	0.294813
cg22450983	-0.0193795	0.00857612	0.0260087
cg22450985	-0.000835709	0.00146758	0.57033
cg22450991	-0.00773079	0.0180109	0.668681
cg22451063	-0.0079865	0.00959353	0.407117
cg22451067	0.0114271	0.0179314	0.525405
cg22451134	-0.00191178	0.0109474	0.86172
cg22451140	-0.00294201	0.00553498	0.59623
cg22451149	-0.00832219	0.00706725	0.241763
cg22451182	-0.00262925	0.00162611	0.109051
cg22451184	0.00604442	0.00340677	0.0790677
cg22451185	-0.00532844	0.00598592	0.375515
cg22451189	-0.00182044	0.00128868	0.160864
cg22451233	-0.000557847	0.00388328	0.886063
cg22451265	-0.00824534	0.00693426	0.237227
cg22451300	0.0130836	0.0188971	0.490314
cg22451356	-0.00425455	0.00538531	0.43138
cg22451358	-0.0144881	0.0218076	0.50799
cg22451408	-0.0262986	0.0218468	0.231519
cg22451412	-0.0116995	0.0155174	0.452646
cg22451479	0.0193206	0.0235803	0.414534
cg22451534	-0.00830557	0.0137161	0.546196
cg22451632	0.00408732	0.00614906	0.507769
cg22451641	0.00133429	0.00728105	0.854969
cg22451657	0.00891386	0.0161749	0.582801
cg22451782	0.0124289	0.0169782	0.465851
cg22451887	0.000346767	0.00471827	0.941559
cg22451910	-0.00561293	0.00802765	0.48605
cg22451923	-0.00510416	0.0207134	0.805864
cg22451926	0.000185491	0.00560895	0.973684
cg22452009	0.000612043	0.00361793	0.866005
cg22452122	-0.0115371	0.00883188	0.194447
cg22452230	-0.00488724	0.00946765	0.606851
cg22452236	-0.00293212	0.00255308	0.253515
cg22452298	0.00958582	0.00503882	0.0599969
cg22452343	0.00223612	0.0115901	0.847402
cg22452351	0.00209752	0.0188961	0.911836
cg22452520	-0.000282066	0.00366744	0.938848
cg22452578	0.0196984	0.00642578	0.00279405
cg22452581	-0.00286116	0.00279367	0.308232
cg22452650	0.000541523	0.00582887	0.926166
cg22452682	-0.000931425	0.0047201	0.843969
cg22452704	-0.00562981	0.0089695	0.531656
cg22452755	-0.00147356	0.00742037	0.842992
cg22452809	0.00660989	0.00459895	0.153766
cg22452837	-0.0270673	0.0270889	0.320108
cg22452899	-0.00611224	0.00514889	0.238001
cg22453020	0.00089706	0.00168753	0.596195
cg22453033	-0.00255869	0.00452041	0.572642
cg22453039	-0.00620961	0.00507403	0.223903
cg22453067	-0.0166381	0.0111117	0.137453
cg22453113	-0.00413184	0.00600079	0.492701
cg22453183	0.00901631	0.0200076	0.653221
cg22453284	-0.00718079	0.00953619	0.453217
cg22453302	-0.00116277	0.00467326	0.804015
cg22453313	-0.00248511	0.00955634	0.795361
cg22453342	0.000859734	0.00347704	0.805214
cg22453403	0.00132578	0.0058098	0.819959
cg22453435	-0.00507437	0.00249059	0.0442496
cg22453488	-0.0134114	0.0149685	0.372417
cg22453529	-0.0046194	0.0124121	0.710555
cg22453629	-0.0091603	0.0114143	0.424149
cg22453634	0.00220233	0.00426437	0.606681
cg22453656	-0.00969977	0.00505595	0.0579012
cg22453744	-0.000428218	0.00136083	0.753665
cg22453791	0.00245004	0.0069814	0.726373
cg22453818	0.00111395	0.00402253	0.782408
cg22453880	-0.0164844	0.010597	0.122967
cg22453911	0.0102301	0.0052641	0.0547838
cg22454005	-0.00261501	0.00995491	0.793334
cg22454011	0.00340977	0.00361735	0.348149
cg22454020	0.0123337	0.0244427	0.614954
cg22454022	-0.0111905	0.0140922	0.429022
cg22454053	-0.00578327	0.00752676	0.444083
cg22454060	-0.002224	0.00199008	0.266441
cg22454119	0.000417189	0.0024444	0.864827
cg22454227	-0.00169415	0.00189478	0.373408
cg22454297	-0.00154553	0.0318132	0.96135
cg22454313	-0.000160549	0.0137274	0.990692
cg22454335	0.00984743	0.00695156	0.159714
cg22454370	-0.00791887	0.00675079	0.24357
cg22454371	0.00973661	0.0140719	0.490592
cg22454376	-0.00617102	0.00689966	0.373258
cg22454401	-0.00194626	0.00251529	0.440891
cg22454440	-0.00274214	0.00992197	0.782834
cg22454470	-0.00242822	0.00363152	0.50526
cg22454498	0.00040276	0.00470144	0.931902
cg22454516	0.0110883	0.0110906	0.319821
cg22454558	-0.00703201	0.00951827	0.461765
cg22454564	0.00469201	0.0108496	0.666338
cg22454588	-0.000123481	0.00472025	0.979182
cg22454593	-0.0127778	0.0100532	0.206668
cg22454603	-0.000529072	0.00116325	0.650223
cg22454673	0.000419162	0.00290786	0.885674
cg22454686	0.0184844	0.0117438	0.118653
cg22454744	0.00489046	0.00785012	0.534717
cg22454769	0.0199524	0.0129013	0.125133
cg22454770	0.000867256	0.00519307	0.867705
cg22454992	-0.0155868	0.0100228	0.123073
cg22455082	0.00741983	0.00796811	0.353998
cg22455090	0.00318504	0.00162981	0.0534659
cg22455128	0.0109126	0.01414	0.44208
cg22455147	-0.00122946	0.010555	0.907505
cg22455184	-0.000249276	0.00193932	0.897981
cg22455197	-0.0112132	0.00859542	0.195038
cg22455206	0.00157884	0.00640769	0.80588
cg22455250	-0.00357377	0.00292263	0.224282
cg22455327	0.00473371	0.0157034	0.763702
cg22455342	0.00224271	0.0026539	0.400092
cg22455392	-0.00545028	0.00367762	0.141481
cg22455450	0.00470121	0.00445867	0.294242
cg22455501	-0.00841602	0.0148886	0.573158
cg22455527	-0.029013	0.0143534	0.0459172
cg22455529	0.021358	0.0221291	0.336795
cg22455614	-0.00315208	0.00190624	0.101354
cg22455616	-0.005391	0.0048926	0.273164
cg22455642	-0.00663987	0.0161476	0.681806
cg22455660	-0.00208076	0.00228601	0.364898
cg22455667	0.00204136	0.0145871	0.888987
cg22455679	0.00326509	0.00325938	0.318881
cg22455694	-0.00672467	0.00330286	0.0443933
cg22455699	-0.00587987	0.0138034	0.671042
cg22455720	0.00251925	0.0110387	0.819941
cg22455725	-0.00374169	0.00806686	0.643774
cg22455760	-0.00403085	0.00380355	0.291807
cg22455789	0.00111154	0.00665773	0.867742
cg22455795	-0.00282823	0.0052218	0.589286
cg22455874	-0.00353207	0.00445049	0.429286
cg22455892	0.00250271	0.0021036	0.23697
cg22455914	0.000675251	0.00286617	0.81423
cg22455944	0.00896962	0.0178691	0.616798
cg22455949	0.00258817	0.00562122	0.646209
cg22455955	0.00459732	0.00721056	0.525203
cg22455963	0.0112328	0.0124032	0.367304
cg22456000	-0.000831351	0.00214485	0.699133
cg22456080	0.0044707	0.00471536	0.345357
cg22456085	-0.0032522	0.00514951	0.529118
cg22456162	0.00819877	0.00780387	0.295973
cg22456178	0.00574655	0.013765	0.677225
cg22456192	-0.00125162	0.00153875	0.417922
cg22456230	-0.0202819	0.0225925	0.371487
cg22456251	-0.0088542	0.0120833	0.465417
cg22456272	-0.00950991	0.0089702	0.291623
cg22456366	0.0109338	0.00786082	0.167336
cg22456400	0.00957136	0.00560947	0.0910589
cg22456429	0.00286473	0.00974729	0.769443
cg22456461	-0.0136104	0.0129206	0.294703
cg22456479	-0.000274995	0.0044158	0.950468
cg22456485	0.0109151	0.00983698	0.269835
cg22456539	0.000728312	0.00193095	0.706841
cg22456631	0.0206235	0.0252348	0.41572
cg22456663	0.00515255	0.00480138	0.285791
cg22456679	0.00745102	0.0101592	0.465017
cg22456785	-0.00114996	0.00145789	0.432104
cg22456809	0.00447392	0.00891529	0.616894
cg22456891	0.000745954	0.0010061	0.460171
cg22456975	-0.00123059	0.00120918	0.311275
cg22457028	-0.000600801	0.00495528	0.903741
cg22457050	0.0174785	0.0184344	0.345342
cg22457085	0.0261942	0.0246079	0.289683
cg22457102	-0.00325433	0.00936451	0.728933
cg22457110	0.0213493	0.0129812	0.103186
cg22457172	0.0120127	0.0126976	0.346397
cg22457211	-0.00173246	0.00152061	0.257291
cg22457238	-0.00200801	0.00530108	0.705645
cg22457256	-0.00729882	0.00678227	0.284444
cg22457287	-0.00169142	0.00901937	0.851624
cg22457323	-0.0052035	0.00776029	0.504066
cg22457516	0.00575296	0.00900981	0.524594
cg22457517	-0.0194918	0.0196774	0.324288
cg22457518	-0.00346933	0.00649852	0.59462
cg22457527	-0.00203568	0.00270347	0.453227
cg22457561	-0.00703495	0.00889745	0.431007
cg22457631	-0.00787294	0.0131858	0.551805
cg22457637	0.00157576	0.00699267	0.822171
cg22457641	-0.0119657	0.0175585	0.497146
cg22457642	0.00205619	0.00552481	0.710551
cg22457655	-0.00312916	0.00636927	0.624298
cg22457668	0.00429919	0.00483132	0.375678
cg22457842	-0.00190971	0.00121129	0.118048
cg22457860	-0.00680311	0.00774438	0.381801
cg22457886	0.00643173	0.0106364	0.546754
cg22457903	-0.00298326	0.00281017	0.290978
cg22457984	-0.00146976	0.00166291	0.378899
cg22457998	0.0182697	0.0113172	0.109607
cg22458065	0.00942499	0.00557542	0.0940564
cg22458088	0.00103356	0.0152802	0.946207
cg22458191	0.00165389	0.00523661	0.752789
cg22458194	-0.000996117	0.00509167	0.845292
cg22458224	0.00103542	0.00350439	0.768253
cg22458269	-0.000979044	0.00557739	0.861012
cg22458304	-0.0191347	0.0200072	0.341181
cg22458336	0.000557764	0.00513959	0.913798
cg22458416	0.00121907	0.00475545	0.798206
cg22458427	0.00397584	0.0107798	0.71304
cg22458535	0.00315792	0.0105759	0.765868
cg22458640	-0.00800013	0.00889573	0.370641
cg22458693	0.00541008	0.00581546	0.35446
cg22458753	0.000504258	0.00211948	0.812433
cg22458779	0.00154948	0.0106724	0.884857
cg22458780	0.0071166	0.00697711	0.310193
cg22458831	0.00674193	0.00504118	0.184136
cg22458832	-0.00139421	0.0128337	0.913709
cg22458888	-0.000619283	0.00602129	0.918289
cg22458926	-0.00207936	0.00166179	0.213753
cg22458939	0.0101364	0.0108104	0.350681
cg22458965	-0.00549667	0.00589818	0.353619
cg22458973	-0.0119858	0.0166436	0.473116
cg22459051	-2.91792e-05	0.00205965	0.988725
cg22459052	-0.00741213	0.0117933	0.531108
cg22459078	0.00255471	0.00480441	0.596084
cg22459081	0.00864858	0.0112782	0.444984
cg22459146	-0.00634677	0.00643781	0.326582
cg22459179	-0.013919	0.0212617	0.514194
cg22459204	-0.011716	0.0139848	0.404159
cg22459236	0.0020496	0.00780957	0.793517
cg22459263	-0.00585326	0.0137841	0.672013
cg22459320	-0.00116771	0.00354819	0.742769
cg22459359	-0.00180932	0.00186881	0.335298
cg22459419	-0.00548733	0.00323953	0.0934033
cg22459470	0.00454218	0.00549581	0.410499
cg22459503	0.000167637	0.00173474	0.923209
cg22459517	-0.00335547	0.0314025	0.915119
cg22459531	0.00129499	0.0108523	0.905255
cg22459591	0.000773591	0.00303233	0.799159
cg22459630	0.00286023	0.00815065	0.726386
cg22459664	-0.00565101	0.0126519	0.656092
cg22459719	0.00157013	0.00343355	0.648455
cg22459733	-0.000540579	0.00681948	0.936976
cg22459739	-0.0143633	0.0141104	0.311171
cg22459755	0.00167714	0.00272614	0.539815
cg22459814	0.000317646	0.0016674	0.849301
cg22459858	0.00882783	0.0140714	0.531854
cg22459924	0.0127967	0.00892154	0.15459
cg22459930	-0.00424376	0.0025349	0.0972291
cg22459948	-0.000729897	0.00124699	0.559647
cg22459971	-0.00322508	0.0118676	0.786371
cg22459975	-0.00337328	0.00728055	0.644136
cg22459988	-0.0104686	0.0103498	0.314229
cg22459990	0.00340012	0.00406803	0.405251
cg22460063	0.0100834	0.0203149	0.620734
cg22460123	-0.0253404	0.0129305	0.0528094
cg22460148	0.00127023	0.0102735	0.901847
cg22460173	-0.0133952	0.0133195	0.316996
cg22460204	-0.00512506	0.0108581	0.637952
cg22460206	-0.000159354	0.00158563	0.920149
cg22460223	0.00152557	0.007835	0.846013
cg22460281	0.00412735	0.0186666	0.825459
cg22460314	0.00225162	0.00440568	0.610426
cg22460366	0.00196636	0.00832408	0.813741
cg22460443	-0.000426969	0.00494456	0.93136
cg22460512	-0.00279692	0.00516165	0.589116
cg22460569	0.0151199	0.00975134	0.124169
cg22460586	0.000202049	0.00236002	0.931945
cg22460590	-0.00623278	0.00965743	0.520154
cg22460601	0.0161802	0.0110008	0.144482
cg22460642	-0.000243432	0.00141949	0.864183
cg22460710	-0.00105114	0.00184061	0.569225
cg22460725	-0.0273549	0.0148563	0.0685425
cg22460804	-0.0259354	0.0133612	0.0550603
cg22460896	0.0114284	0.0127119	0.370798
cg22460923	-0.0128253	0.00825245	0.123315
cg22460989	0.011755	0.00666645	0.0809023
cg22461018	0.00425812	0.00898275	0.63651
cg22461130	0.00201655	0.00670393	0.76419
cg22461149	0.0161923	0.0156202	0.30241
cg22461175	0.00520256	0.00395411	0.191271
cg22461187	-0.00230168	0.00179769	0.203382
cg22461201	0.0532625	0.0363377	0.145849
cg22461221	-0.00228333	0.0094642	0.809848
cg22461224	0.00353324	0.00704079	0.616894
cg22461246	0.00375064	0.00387181	0.335029
cg22461269	-0.0105609	0.00530444	0.0492147
cg22461298	0.00301478	0.00469144	0.521946
cg22461375	-0.00594804	0.0116082	0.6095
cg22461390	0.00877246	0.00960423	0.363231
cg22461434	-0.00276299	0.0064324	0.668452
cg22461472	0.00435771	0.00785178	0.580136
cg22461515	0.00366821	0.00338188	0.280677
cg22461535	-0.00687614	0.0077285	0.375756
cg22461611	0.0010664	0.0153366	0.944704
cg22461615	-0.000407476	0.00134555	0.762647
cg22461622	0.00518253	0.0119626	0.665782
cg22461637	-0.0031446	0.00633327	0.620617
cg22461649	0.00312605	0.00698322	0.655372
cg22461715	0.00260962	0.00639852	0.684257
cg22461758	0.0158709	0.0192152	0.410796
cg22461780	0.000718966	0.00591395	0.903482
cg22461835	-0.00913216	0.00720551	0.207961
cg22461878	-0.00487593	0.00413992	0.241678
cg22461887	-0.00525794	0.00916443	0.567436
cg22461919	0.00370681	0.0043435	0.395469
cg22462000	0.000423829	0.00887928	0.962025
cg22462010	-0.0034409	0.0114723	0.764852
cg22462109	0.00640699	0.0148528	0.667131
cg22462162	0.0110421	0.018714	0.556492
cg22462193	-0.0011971	0.00159578	0.454918
cg22462235	0.00523373	0.0106617	0.624578
cg22462237	0.00109003	0.00398629	0.785076
cg22462240	-0.00135528	0.0076708	0.860117
cg22462396	0.00148328	0.00588035	0.801371
cg22462436	0.018253	0.0125994	0.150545
cg22462582	0.00615613	0.00386752	0.114597
cg22462657	0.00311409	0.0101618	0.759898
cg22462677	-0.00266485	0.005262	0.613667
cg22462702	-0.00936244	0.0177976	0.600017
cg22462714	0.00191217	0.00323594	0.55591
cg22462726	0.0121709	0.0117194	0.30153
cg22462802	0.00148991	0.00568547	0.793818
cg22462835	0.00246691	0.00607004	0.685311
cg22462856	-0.000476192	0.0030913	0.877887
cg22462983	-0.016574	0.0137144	0.229701
cg22463008	-0.00246033	0.00227051	0.281147
cg22463035	0.00537926	0.00514401	0.298206
cg22463080	-0.00374522	0.00240398	0.122411
cg22463117	-0.00416785	0.00983373	0.672598
cg22463138	-0.00247891	0.00405996	0.542865
cg22463231	0.00266778	0.00852443	0.754965
cg22463250	-0.00611589	0.00499804	0.223957
cg22463363	-0.000438194	0.00460077	0.924312
cg22463409	0.0101961	0.0118539	0.391766
cg22463444	-0.00107247	0.0104111	0.918159
cg22463529	0.00636404	0.0187467	0.734963
cg22463553	-0.0110181	0.0115275	0.341477
cg22463563	0.00348621	0.00351401	0.323549
cg22463596	-0.0247699	0.0234255	0.292881
cg22463773	0.00340053	0.00441614	0.443102
cg22463793	0.00394235	0.0040451	0.33211
cg22463795	-0.00665552	0.00966895	0.492833
cg22463799	-0.00226378	0.00821176	0.783366
cg22463819	-0.00593274	0.0065703	0.368715
cg22463866	-0.00688766	0.00476962	0.151846
cg22463912	0.00256757	0.00348175	0.462584
cg22463915	0.00268691	0.00887048	0.762592
cg22463921	0.0018399	0.00573875	0.749175
cg22464067	0.00409254	0.00444546	0.359468
cg22464069	-0.006668	0.0144625	0.645762
cg22464076	0.00860399	0.00960745	0.372641
cg22464101	0.000188234	0.0118067	0.987312
cg22464105	0.00485217	0.00743316	0.5154
cg22464151	-0.006147	0.0045493	0.179681
cg22464169	-0.00532942	0.0042838	0.216375
cg22464182	-0.000513577	0.00149629	0.732143
cg22464186	-0.00529509	0.00360239	0.144733
cg22464189	-0.00381761	0.00692304	0.582565
cg22464200	0.000361246	0.00505425	0.943164
cg22464236	0.00916363	0.00590674	0.123969
cg22464276	0.00196926	0.00842684	0.815704
cg22464292	-0.00506785	0.00370145	0.174019
cg22464295	0.0123462	0.0113347	0.278666
cg22464447	0.00483747	0.00606317	0.426851
cg22464455	-0.000263941	0.00229302	0.908592
cg22464537	-0.0107991	0.00868995	0.216882
cg22464548	0.000213668	0.00342251	0.950345
cg22464549	0.00178107	0.00564117	0.752868
cg22464570	0.0139308	0.00575612	0.0173182
cg22464692	0.000145216	0.0123483	0.990641
cg22464760	-0.00058431	0.00217333	0.788595
cg22464785	0.0115822	0.0165657	0.486068
cg22464865	0.012603	0.00851489	0.141987
cg22464883	-0.00463509	0.00427484	0.280852
cg22464884	-0.04402	0.0158075	0.00640795
cg22465123	-0.00429577	0.005408	0.428881
cg22465130	-0.00196579	0.0109765	0.858229
cg22465238	0.000206322	0.00188597	0.913106
cg22465281	0.00126282	0.00167991	0.453988
cg22465293	-0.00158183	0.0115421	0.891268
cg22465341	0.00876409	0.00447413	0.0529168
cg22465479	0.01296	0.0152872	0.398591
cg22465490	0.0194437	0.0243581	0.42662
cg22465581	0.00127857	0.00569845	0.822926
cg22465736	-0.0146777	0.011566	0.207373
cg22465824	0.0208586	0.0242583	0.391926
cg22465905	0.00401001	0.00821057	0.626338
cg22466012	-0.0218339	0.0215831	0.314161
cg22466032	0.00499035	0.0117573	0.672153
cg22466043	0.00973605	0.0100578	0.335376
cg22466209	0.00602568	0.0043567	0.169719
cg22466217	-0.00526548	0.00201275	0.0102732
cg22466225	0.00735661	0.0102854	0.476124
cg22466238	0.00287081	0.00575262	0.618844
cg22466242	0.00179936	0.00237825	0.451074
cg22466310	0.00532408	0.0157639	0.736268
cg22466317	0.000143723	0.00435596	0.973745
cg22466350	0.0017252	0.00123545	0.165682
cg22466361	-0.018585	0.0111867	0.0997753
cg22466394	0.00666091	0.00998191	0.506118
cg22466400	0.0142409	0.0167396	0.396951
cg22466425	0.0025818	0.00396465	0.516408
cg22466448	-0.000659268	0.0039754	0.86862
cg22466459	-0.00130321	0.0012785	0.310507
cg22466482	0.00198293	0.00367026	0.590212
cg22466526	0.0130057	0.00844665	0.12678
cg22466550	0.000271873	0.00228993	0.905731
cg22466559	0.0002534	0.00341464	0.940992
cg22466573	0.0120694	0.0101425	0.236872
cg22466575	0.00561205	0.00528932	0.291239
cg22466590	-0.0178357	0.0148208	0.231652
cg22466595	0.000487952	0.00412981	0.906183
cg22466613	0.00181638	0.00559744	0.746236
cg22466653	-0.000607905	0.00851206	0.943209
cg22466678	0.0108968	0.0142373	0.445855
cg22466716	0.000131845	0.0054889	0.980884
cg22466726	-0.0359308	0.018247	0.0517051
cg22466748	-2.47888e-05	0.00143604	0.986262
cg22466771	0.000673743	0.00283271	0.812489
cg22466812	0.00232178	0.00120138	0.0561159
cg22466830	0.00192126	0.00140169	0.173545
cg22466850	0.0108625	0.00542821	0.04809
cg22466967	-0.00155184	0.00724635	0.830862
cg22466995	0.00169187	0.00473944	0.721862
cg22467052	-0.00323805	0.00837826	0.69996
cg22467129	0.00083087	0.00661316	0.90027
cg22467216	0.000546375	0.00221259	0.805461
cg22467232	0.00233961	0.0031434	0.458445
cg22467301	-0.00519013	0.00567317	0.362468
cg22467304	-0.00537015	0.00440893	0.226084
cg22467321	0.0128993	0.0168576	0.445957
cg22467444	0.0128935	0.00819777	0.118923
cg22467468	0.00154053	0.001406	0.275848
cg22467470	0.00224751	0.00421618	0.595169
cg22467473	0.0259534	0.026987	0.338519
cg22467534	-0.00284966	0.00553446	0.607763
cg22467594	-0.0026938	0.00456673	0.556604
cg22467671	-0.0195882	0.0169054	0.249341
cg22467751	0.0021477	0.0108038	0.842829
cg22467827	-0.00195228	0.00220876	0.378882
cg22467870	-0.00430084	0.00854155	0.615706
cg22467932	0.00276633	0.00723372	0.70296
cg22468022	0.00133259	0.0082659	0.872249
cg22468055	0.00771986	0.0146813	0.60017
cg22468065	0.00134225	0.00162959	0.412086
cg22468075	-0.00096503	0.00310123	0.756314
cg22468120	-0.00499043	0.0154528	0.747409
cg22468123	-0.00239742	0.00185977	0.200339
cg22468235	-0.000413495	0.00617175	0.946717
cg22468257	0.00460976	0.01058	0.663991
cg22468258	-0.000543959	0.00650363	0.93351
cg22468311	0.0159595	0.0107228	0.139801
cg22468316	0.000567671	0.00423843	0.893724
cg22468497	7.07961e-05	0.00473142	0.988092
cg22468517	-0.00107149	0.00381576	0.779439
cg22468542	0.00574787	0.0036978	0.123248
cg22468651	-0.000726511	0.00434197	0.867454
cg22468733	0.0022887	0.00191397	0.234608
cg22468751	-0.00338085	0.00982503	0.731489
cg22468803	0.00114919	0.00204899	0.57615
cg22468823	-0.00232038	0.0131946	0.86076
cg22468858	0.00513873	0.00445318	0.251272
cg22468868	0.00163349	0.0011593	0.161928
cg22468894	-0.000481363	0.00522647	0.926802
cg22468983	-0.00112798	0.00217476	0.605137
cg22468999	0.00456044	0.0071276	0.523747
cg22469020	0.00171654	0.00592701	0.772712
cg22469122	-0.000483372	0.00489126	0.921476
cg22469141	-0.00104362	0.00115604	0.368828
cg22469143	-0.0120218	0.0175359	0.49458
cg22469173	-0.00963548	0.0134746	0.476223
cg22469212	-0.0216002	0.0186001	0.248286
cg22469274	0.00073395	0.00332814	0.825909
cg22469320	-0.00203457	0.0075687	0.788627
cg22469352	0.00464081	0.00280187	0.10079
cg22469388	-0.00916802	0.0053693	0.0908339
cg22469435	-0.0021468	0.00189042	0.25883
cg22469438	0.00147511	0.00496355	0.766939
cg22469720	0.0151126	0.0120491	0.212675
cg22469761	0.00673183	0.00726881	0.35661
cg22469798	0.00396184	0.0114237	0.729465
cg22469804	0.0154627	0.020386	0.449938
cg22469836	-2.81554e-05	0.00100568	0.977721
cg22469841	-0.000261933	0.00139808	0.851764
cg22469870	-0.00242512	0.00590325	0.68209
cg22469897	0.00443103	0.0140058	0.75238
cg22469948	0.0050688	0.00756243	0.504237
cg22470047	-0.0023264	0.00985715	0.813906
cg22470073	-0.00323463	0.00135191	0.0185953
cg22470218	0.00124787	0.00253559	0.623698
cg22470248	-0.0239466	0.018125	0.189452
cg22470272	0.0190976	0.0226708	0.401582
cg22470298	-0.00379309	0.00484586	0.435625
cg22470309	0.0119585	0.00743644	0.110966
cg22470426	-0.00215421	0.00188797	0.256587
cg22470465	-0.0151446	0.010913	0.168294
cg22470522	0.00107632	0.00495486	0.828476
cg22470569	-0.0622112	0.0238021	0.0103402
cg22470827	-0.00181763	0.00168257	0.282622
cg22470838	0.0303605	0.0120331	0.0132089
cg22470850	0.00194377	0.00259655	0.455857
cg22470917	0.00236513	0.0074787	0.752473
cg22471020	0.000957163	0.0015263	0.532015
cg22471075	-0.00366898	0.0177909	0.837033
cg22471109	-0.0041618	0.00961195	0.66596
cg22471112	0.00800108	0.0127756	0.53256
cg22471128	0.000482561	0.0116108	0.966931
cg22471129	0.0123884	0.0136056	0.364728
cg22471156	-0.0136416	0.0174139	0.435259
cg22471230	0.00149835	0.00429766	0.728091
cg22471255	-0.00205816	0.00485144	0.672305
cg22471316	-0.0140246	0.0125864	0.267838
cg22471321	0.00225475	0.00357758	0.529973
cg22471333	0.0058093	0.00563252	0.304848
cg22471376	0.00395233	0.00708578	0.578239
cg22471400	-0.00533642	0.00878267	0.544825
cg22471401	-0.000607934	0.00536358	0.909984
cg22471459	-0.0120723	0.00827086	0.14753
cg22471476	0.013297	0.00777122	0.0901714
cg22471496	-0.00221477	0.0122044	0.856364
cg22471517	-0.00169126	0.00218663	0.441077
cg22471557	-0.00238835	0.00497836	0.632455
cg22471641	0.00755554	0.0134608	0.575849
cg22471647	0.000294994	0.00599737	0.960868
cg22471695	0.00108451	0.00526314	0.837165
cg22471726	0.00045955	0.00670237	0.945473
cg22471847	-0.00558601	0.00525362	0.290221
cg22471910	0.00140458	0.00359032	0.696471
cg22471931	0.0228948	0.013642	0.0964196
cg22472023	-0.00220458	0.00855493	0.79717
cg22472114	0.00120576	0.00915925	0.895531
cg22472188	0.00405753	0.00806524	0.616008
cg22472212	-0.00351288	0.00508951	0.491655
cg22472267	-0.000255603	0.00750069	0.972883
cg22472290	0.01266	0.0146261	0.388793
cg22472304	0.00986222	0.00839926	0.243113
cg22472306	-0.00179819	0.00189148	0.344061
cg22472360	0.00309353	0.00818822	0.706378
cg22472418	-0.0119111	0.0108598	0.275362
cg22472478	-0.00226701	0.0136667	0.868587
cg22472488	0.00675371	0.00856117	0.432051
cg22472560	-0.000810803	0.00508371	0.873604
cg22472608	0.00542995	0.0133645	0.685394
cg22472624	-0.00110374	0.00423596	0.794965
cg22472798	0.00477651	0.0151323	0.752926
cg22472863	-0.0182528	0.0175058	0.299614
cg22472941	-0.0275026	0.0220903	0.216037
cg22472945	-0.0158958	0.0128119	0.217619
cg22472953	0.00355776	0.00598982	0.553875
cg22473095	-0.000452867	0.00113355	0.690368
cg22473097	-0.00371197	0.0147791	0.802203
cg22473125	0.0120316	0.0141689	0.397824
cg22473232	-0.000186603	0.00494836	0.969994
cg22473235	0.00195633	0.00618245	0.752334
cg22473289	0.0164382	0.0233185	0.482486
cg22473312	-0.00103953	0.00271725	0.702852
cg22473333	0.00422659	0.01848	0.81956
cg22473425	-0.00451105	0.0158034	0.775891
cg22473427	0.00538843	0.00902892	0.551992
cg22473504	-0.000878747	0.00108193	0.418605
cg22473544	-0.00142219	0.00554166	0.797987
cg22473616	0.00693633	0.00718877	0.336931
cg22473620	-0.0153949	0.0208468	0.461953
cg22473637	-0.00319438	0.0111666	0.775419
cg22473727	-0.0159354	0.0145751	0.276874
cg22473770	-0.0317489	0.0193028	0.103156
cg22473806	-0.0039356	0.00568445	0.490325
cg22473813	0.0073555	0.00608165	0.229338
cg22473846	-0.00948477	0.00769265	0.220479
cg22473961	0.00105745	0.0132808	0.936697
cg22473973	-0.00152035	0.00299325	0.612623
cg22474124	-0.0124631	0.0194705	0.52357
cg22474130	0.00722247	0.00429402	0.0956923
cg22474171	-0.000346934	0.00212727	0.870778
cg22474303	0.00197726	0.00936795	0.833265
cg22474314	-0.000980182	0.00321922	0.761396
cg22474355	-0.00647133	0.00385746	0.0965458
cg22474435	-0.0107402	0.0101941	0.294616
cg22474437	0.00162475	0.0183122	0.929478
cg22474461	0.00219642	0.00626247	0.72653
cg22474464	-0.00708846	0.00572907	0.218881
cg22474480	0.0213441	0.0149394	0.156202
cg22474507	-0.000784162	0.00156029	0.616369
cg22474612	-0.0042577	0.00588144	0.470804
cg22474754	0.00618643	0.0113854	0.588089
cg22474767	-0.0244946	0.0210085	0.246414
cg22474865	0.000211676	0.00135147	0.875855
cg22474886	-0.00214333	0.00233066	0.359983
cg22474923	-0.00228138	0.0147341	0.877262
cg22475008	0.00950958	0.0131027	0.469675
cg22475025	0.00535937	0.00304785	0.0817368
cg22475047	-0.0092585	0.00749645	0.219705
cg22475071	-0.00357104	0.0174823	0.838561
cg22475082	0.00166646	0.00577493	0.773509
cg22475139	0.000520987	0.00939713	0.955898
cg22475168	8.48393e-07	0.00482705	0.99986
cg22475217	-0.0093412	0.0146195	0.524313
cg22475246	-0.00180919	0.00182027	0.322664
cg22475281	0.00833194	0.0049294	0.0940942
cg22475353	0.00206297	0.00539032	0.702741
cg22475358	-0.0181356	0.0124087	0.147006
cg22475368	-0.00261005	0.00619382	0.67437
cg22475430	0.00170421	0.00275195	0.537145
cg22475440	0.00300499	0.00258631	0.24805
cg22475576	-0.00553345	0.00499572	0.270675
cg22475582	0.00181771	0.00143431	0.207989
cg22475676	-0.016848	0.00881194	0.0587446
cg22475693	0.000295374	0.00177886	0.868455
cg22475697	0.00824887	0.00428974	0.0573336
cg22475728	-0.010084	0.0109826	0.360735
cg22475763	-0.0256255	0.0196306	0.194757
cg22475859	0.0057273	0.00776019	0.462221
cg22475869	-0.00102947	0.00884725	0.907601
cg22475946	0.000913596	0.0088274	0.917777
cg22475974	0.000394089	0.00276547	0.886969
cg22476027	0.00776333	0.0172328	0.653328
cg22476055	0.00146652	0.00330008	0.657722
cg22476084	-0.000902535	0.0046105	0.845198
cg22476124	-0.00117751	0.00517203	0.820368
cg22476175	-0.0156899	0.00947799	0.100979
cg22476176	0.000948638	0.00176785	0.592733
cg22476197	0.0121748	0.0102108	0.235951
cg22476237	-0.000337516	0.00140919	0.8112
cg22476251	-0.00201837	0.0050363	0.689448
cg22476252	0.00441321	0.00535523	0.411847
cg22476268	-0.00152329	0.00206294	0.461997
cg22476269	-0.0111299	0.0103165	0.283252
cg22476277	-0.00609833	0.00629424	0.334945
cg22476295	-0.00027636	0.00191942	0.885805
cg22476375	-0.0114261	0.00751645	0.131632
cg22476458	0.00281004	0.0105064	0.789665
cg22476504	0.000895886	0.0126126	0.943515
cg22476542	-0.000222627	0.00182192	0.902991
cg22476550	0.00211875	0.00183324	0.250541
cg22476592	0.00216728	0.00767616	0.778267
cg22476645	-0.000685782	0.00222309	0.758358
cg22476686	-0.00334948	0.00445634	0.454045
cg22476711	-0.00141453	0.00379804	0.710355
cg22476744	0.0077294	0.0057737	0.183696
cg22476848	-0.00795226	0.00892335	0.374975
cg22476893	-0.00117155	0.0017654	0.508462
cg22476928	0.00109158	0.00152051	0.47449
cg22476960	0.0151262	0.00770869	0.0525148
cg22476963	-0.00118235	0.00196963	0.54967
cg22477013	0.0020453	0.0079051	0.796374
cg22477023	-0.0278885	0.02319	0.231969
cg22477036	-0.00207153	0.00333055	0.535372
cg22477045	-0.0116982	0.00696676	0.0962446
cg22477075	0.00287778	0.00336972	0.395139
cg22477100	-0.0046412	0.012487	0.710916
cg22477190	-0.00380025	0.0051037	0.458256
cg22477298	-0.00415403	0.00761142	0.586444
cg22477343	0.0227983	0.00891818	0.0120805
cg22477352	0.00290704	0.00838552	0.729565
cg22477353	0.0114074	0.0209154	0.586688
cg22477428	-0.00755303	0.00856114	0.37976
cg22477463	0.00173618	0.0106833	0.87123
cg22477501	0.000241601	0.00182926	0.89519
cg22477541	0.00694224	0.00452425	0.128077
cg22477590	-0.00949355	0.0124128	0.446179
cg22477694	0.00436503	0.00966908	0.652649
cg22477731	-0.00335885	0.0077443	0.665427
cg22477737	-0.00633784	0.00778577	0.417562
cg22477766	-0.0167021	0.0116442	0.154585
cg22477813	-0.0138006	0.00846168	0.106047
cg22477971	0.00521026	0.0156988	0.740667
cg22478038	0.0113648	0.0240151	0.637078
cg22478045	0.00110203	0.0115498	0.924176
cg22478072	-0.00356731	0.00727796	0.6251
cg22478094	-0.00129932	0.00562216	0.817704
cg22478121	-0.000828895	0.00597588	0.889961
cg22478135	0.0135559	0.00593319	0.0244394
cg22478179	-0.00988017	0.0080886	0.224771
cg22478210	-0.00049538	0.00327282	0.879995
cg22478218	-0.00555359	0.00770805	0.472903
cg22478240	-0.0126047	0.014491	0.386477
cg22478258	0.00737386	0.0086387	0.395375
cg22478261	0.00189655	0.00653582	0.772281
cg22478317	-0.0034116	0.0122748	0.781636
cg22478328	-0.00112973	0.0019239	0.558388
cg22478358	0.00607143	0.00449321	0.179666
cg22478417	0.0084527	0.00858462	0.327181
cg22478443	0.00221181	0.0132906	0.868163
cg22478447	-0.00309421	0.0133365	0.817004
cg22478500	0.00862637	0.00992929	0.387048
cg22478519	-0.00156119	0.001126	0.168682
cg22478544	0.0155659	0.0142072	0.275869
cg22478591	0.000943854	0.00162673	0.563075
cg22478669	-0.0151191	0.0114999	0.191615
cg22478679	0.0117938	0.01315	0.371944
cg22478880	-3.084e-05	0.0147756	0.998339
cg22478952	-0.00297868	0.0056336	0.598162
cg22478966	0.0137914	0.017144	0.42305
cg22479077	-0.0102105	0.00705594	0.151002
cg22479161	-0.00962573	0.012911	0.45769
cg22479180	-0.0115628	0.00549046	0.0377106
cg22479190	0.00872306	0.00447368	0.0539927
cg22479226	-0.0128525	0.017843	0.473014
cg22479242	0.00245221	0.0156965	0.87617
cg22479299	-0.00500956	0.00321109	0.1219
cg22479388	0.000692373	0.00626965	0.912288
cg22479402	-0.0153374	0.0184465	0.407699
cg22479403	-0.000280945	0.00659589	0.96611
cg22479441	0.00374121	0.00853381	0.662043
cg22479453	0.00349245	0.00462347	0.4518
cg22479481	0.00244655	0.00200938	0.226254
cg22479484	0.00168465	0.00863573	0.845727
cg22479532	-0.00772048	0.00728629	0.291884
cg22479546	-0.000922918	0.00200993	0.647102
cg22479576	-0.00574004	0.00335552	0.0902509
cg22479689	0.0486565	0.0250922	0.0553071
cg22479710	0.00119948	0.00127874	0.350497
cg22479849	-0.0090648	0.011921	0.4488
cg22479887	0.0043169	0.0048819	0.378674
cg22479947	0.000382748	0.00133768	0.775371
cg22479949	0.00103196	0.0141147	0.941863
cg22480016	-0.0012031	0.00275695	0.663496
cg22480071	0.00247013	0.0129056	0.8486
cg22480078	-2.31839e-05	0.00168465	0.989047
cg22480109	-0.0063775	0.0139605	0.648788
cg22480178	0.0106806	0.00822898	0.1973
cg22480244	0.00139995	0.0017228	0.418375
cg22480404	-0.00110649	0.0111975	0.921482
cg22480427	0.00799126	0.00739445	0.282426
cg22480441	0.00878002	0.00524026	0.0969617
cg22480459	-0.000682791	0.00196687	0.729211
cg22480490	0.000841833	0.00586308	0.886119
cg22480555	0.000534385	0.00149187	0.72095
cg22480558	-0.00741026	0.00867979	0.395291
cg22480742	0.00799118	0.00491259	0.106953
cg22480775	-0.00535286	0.00891739	0.549683
cg22480783	-0.0233411	0.0132635	0.0814987
cg22480822	-0.00323878	0.00609432	0.596291
cg22480835	0.0010942	0.0013373	0.41518
cg22480840	-0.00759873	0.0110687	0.493983
cg22480875	-0.00700926	0.0156591	0.655399
cg22480885	0.0034941	0.00583544	0.550679
cg22480949	0.000642674	0.00219402	0.770189
cg22480993	0.00217671	0.0033295	0.514764
cg22481018	-0.00567706	0.0144255	0.694756
cg22481028	-0.000871308	0.00158083	0.582745
cg22481044	-0.00163796	0.00301253	0.587846
cg22481115	0.00070821	0.0138295	0.95926
cg22481130	-0.0201467	0.020447	0.326846
cg22481137	0.0290107	0.0189158	0.128268
cg22481158	0.000484124	0.0038639	0.900542
cg22481222	0.0100727	0.00670695	0.136293
cg22481253	0.00483514	0.00340276	0.158443
cg22481276	0.0040104	0.00524431	0.446242
cg22481405	0.00491668	0.0109656	0.654855
cg22481427	0.00502858	0.00574859	0.383805
cg22481448	-0.0029891	0.00891065	0.737987
cg22481486	0.00332414	0.00329151	0.314974
cg22481493	0.00344853	0.00596394	0.564409
cg22481527	0.0129567	0.0079127	0.104678
cg22481535	-0.000519091	0.00202243	0.797963
cg22481546	0.0162601	0.0199265	0.416438
cg22481606	0.000703939	0.00236592	0.766677
cg22481619	-0.0129323	0.0150143	0.391116
cg22481632	-0.0110637	0.0148583	0.458252
cg22481643	0.0157068	0.0130532	0.231706
cg22481655	-0.00265092	0.00553887	0.633266
cg22481673	0.0940619	0.0621377	0.133239
cg22481694	-0.025777	0.0194797	0.188762
cg22481695	-0.00361892	0.00705507	0.609115
cg22481770	0.00805323	0.00669635	0.23196
cg22481868	0.00233863	0.00390805	0.550917
cg22481882	0.00282166	0.00359842	0.434812
cg22481950	-0.00380594	0.0132282	0.774161
cg22481960	-0.0176603	0.0109661	0.110451
cg22481973	0.00394049	0.0107229	0.714034
cg22481974	0.00187346	0.0050032	0.708861
cg22481981	-0.0100893	0.00489581	0.0419181
cg22481983	0.00669646	0.00591268	0.260107
cg22482014	-0.000990978	0.00175242	0.573006
cg22482048	0.000635813	0.0102685	0.950751
cg22482069	0.00032766	0.00579659	0.955035
cg22482142	-0.000681968	0.00393041	0.862601
cg22482155	-0.00110798	0.0016979	0.515537
cg22482158	-0.000773345	0.00838699	0.926718
cg22482185	-0.0165918	0.0119362	0.167604
cg22482191	0.00218657	0.00469326	0.642303
cg22482194	0.000922314	0.00148474	0.535886
cg22482215	0.001028	0.00393077	0.794225
cg22482235	0.000461488	0.0118896	0.969116
cg22482278	0.00198076	0.00155308	0.20513
cg22482283	0.000702712	0.00484587	0.884993
cg22482381	-0.00129099	0.00165589	0.437448
cg22482473	0.00543467	0.0113779	0.633942
cg22482499	0.00166155	0.00482022	0.731041
cg22482502	-0.000482754	0.00843814	0.954491
cg22482658	0.00772446	0.00562069	0.172424
cg22482690	0.00353564	0.00602719	0.558784
cg22482700	0.00982544	0.0138679	0.480281
cg22482746	-0.000699583	0.00130917	0.594272
cg22482787	0.00236123	0.00438169	0.591163
cg22482801	0.00725773	0.00782697	0.356018
cg22482853	0.0136805	0.00840185	0.106614
cg22483030	-0.00877388	0.011864	0.461312
cg22483037	-0.00949833	0.0153935	0.538615
cg22483100	-0.00553291	0.00503313	0.274277
cg22483130	0.00473879	0.00389668	0.226806
cg22483154	0.00312619	0.00979259	0.75021
cg22483165	0.0031202	0.0120351	0.795969
cg22483170	0.011206	0.0168119	0.506593
cg22483175	0.000713649	0.00555682	0.898068
cg22483213	0.0126481	0.0123046	0.30647
cg22483275	0.000491967	0.0109795	0.96435
cg22483286	-4.78823e-05	0.00191153	0.980066
cg22483335	0.0191858	0.0162334	0.24006
cg22483449	0.0086887	0.0112479	0.441655
cg22483539	-0.0109179	0.0157062	0.488585
cg22483613	0.0141075	0.0158113	0.374404
cg22483634	0.00812833	0.00731711	0.26929
cg22483686	-0.00785402	0.0101954	0.442909
cg22483742	-1.09185e-06	0.00310909	0.99972
cg22483743	0.00331042	0.00780067	0.672203
cg22483760	0.00329316	0.00619489	0.596187
cg22483919	-0.00175096	0.00547242	0.749665
cg22483939	-0.00443593	0.010426	0.671409
cg22484012	-0.0347388	0.0174941	0.0497991
cg22484084	0.000232603	0.00237332	0.922122
cg22484209	-0.000591204	0.0108379	0.956606
cg22484390	0.000554631	0.0079796	0.944726
cg22484397	0.00324417	0.0153532	0.833081
cg22484417	0.000842144	0.00145816	0.564873
cg22484503	0.00182029	0.00427652	0.67128
cg22484530	-0.00287636	0.00383111	0.454542
cg22484566	-0.0216204	0.0203975	0.291719
cg22484594	-0.000901546	0.00752272	0.904848
cg22484599	0.000481691	0.00114505	0.674897
cg22484614	0.012289	0.0119634	0.306796
cg22484656	-0.0019391	0.0055651	0.728242
cg22484672	0.00403242	0.00595585	0.499937
cg22484690	-0.0100398	0.00613569	0.104921
cg22484720	-0.00502005	0.00595704	0.401402
cg22484723	0.0035002	0.008949	0.696535
cg22484737	-0.00709389	0.00348992	0.0447355
cg22484793	0.00358689	0.00871892	0.681666
cg22484822	0.00122322	0.00672611	0.85606
cg22484898	0.00967248	0.0182405	0.597097
cg22484959	0.0078669	0.00491801	0.112839
cg22484980	0.00709026	0.00601207	0.241062
cg22485059	0.00345262	0.00186668	0.0673244
cg22485171	-0.00715426	0.00207218	0.000815454
cg22485182	-0.0258624	0.0231965	0.267554
cg22485298	0.0106224	0.014806	0.474779
cg22485305	0.00237092	0.00267378	0.377353
cg22485322	0.00731326	0.00586066	0.214998
cg22485344	0.00134099	0.00428739	0.755102
cg22485363	-0.00202547	0.0115002	0.860552
cg22485390	-0.000760319	0.00835527	0.927676
cg22485394	0.00385462	0.0060312	0.52421
cg22485413	0.000296368	0.00140449	0.833305
cg22485414	0.0149554	0.00654262	0.0243735
cg22485552	-0.000896279	0.0094027	0.92425
cg22485558	-0.00704444	0.00537726	0.193182
cg22485693	-0.0049606	0.00562607	0.380044
cg22485707	0.0120198	0.0238512	0.615406
cg22485724	0.00225304	0.00547569	0.681614
cg22485774	0.0017076	0.00154191	0.270753
cg22485810	-0.00522692	0.00638154	0.414695
cg22485938	0.00304883	0.00533251	0.568778
cg22485944	0.00255475	0.0084357	0.762634
cg22485948	-0.00462238	0.00417681	0.271088
cg22485949	0.00409306	0.0109999	0.710606
cg22485976	0.00316634	0.00636603	0.620013
cg22486008	0.00525323	0.00818241	0.522332
cg22486046	0.00441688	0.00572364	0.442117
cg22486051	-0.00161532	0.00194983	0.409393
cg22486083	0.0059335	0.0121199	0.625513
cg22486192	-0.0044443	0.00980231	0.651248
cg22486199	-0.00416675	0.0048983	0.396995
cg22486214	0.00410135	0.00618725	0.508938
cg22486242	-0.00749483	0.00488904	0.128437
cg22486352	-0.0148277	0.00912582	0.107351
cg22486366	-0.0019688	0.0126366	0.876504
cg22486415	0.00105052	0.00540594	0.846314
cg22486420	-0.00572029	0.00647865	0.379384
cg22486469	0.00126177	0.00492771	0.798434
cg22486537	-0.00597226	0.0165198	0.718472
cg22486621	0.0170418	0.0223275	0.447101
cg22486699	0.00758446	0.00491678	0.126095
cg22486750	0.00504018	0.0040692	0.218386
cg22486777	0.000153444	0.0136316	0.991041
cg22486834	0.00941491	0.012361	0.448054
cg22486873	-0.0226197	0.0155829	0.149751
cg22486877	0.00574003	0.0035197	0.106072
cg22486928	-0.0110783	0.00872616	0.20719
cg22486991	0.000480771	0.00804314	0.952455
cg22487019	-0.00197486	0.0109951	0.85782
cg22487053	-0.00110028	0.0037624	0.770556
cg22487177	-0.00109672	0.002045	0.592946
cg22487204	-0.00253461	0.00657648	0.700756
cg22487242	-0.00396544	0.00613008	0.51919
cg22487315	-0.00388171	0.00394632	0.327672
cg22487322	0.00584408	0.00690891	0.399641
cg22487352	-0.00425156	0.00970937	0.662416
cg22487367	0.00233089	0.00653483	0.722077
cg22487391	0.00407218	0.0113914	0.721486
cg22487414	0.00295961	0.00328621	0.369956
cg22487450	0.000317149	0.00388982	0.935181
cg22487503	-0.00390944	0.00331695	0.241345
cg22487516	0.00800112	0.0139154	0.566593
cg22487542	-0.0324917	0.022216	0.146731
cg22487624	0.00122583	0.00222162	0.582334
cg22487651	-0.00956064	0.0106855	0.373082
cg22487718	-0.00103723	0.00415856	0.803548
cg22487765	-0.00509351	0.0173176	0.769273
cg22487794	0.00226105	0.00739493	0.760425
cg22487817	0.00270956	0.00651097	0.67819
cg22487858	0.000815964	0.0047946	0.865209
cg22487912	0.00240579	0.00990178	0.80853
cg22487972	0.00161208	0.00418311	0.700776
cg22488000	-0.0232344	0.0157071	0.142221
cg22488018	-0.0151327	0.0169297	0.373546
cg22488067	-0.00230097	0.00152085	0.133446
cg22488071	-0.00148906	0.00496786	0.764998
cg22488081	0.00622214	0.00619453	0.317583
cg22488130	-0.000955897	0.0091659	0.917149
cg22488158	-0.000701012	0.00345306	0.839538
cg22488164	0.00547699	0.00409326	0.183914
cg22488173	0.00761049	0.00362988	0.0385505
cg22488253	-0.00953645	0.0131779	0.470959
cg22488256	-9.46401e-05	0.00353804	0.978713
cg22488259	0.0121993	0.0145396	0.403447
cg22488268	-0.000464657	0.00253938	0.855184
cg22488278	0.00294327	0.00442732	0.507711
cg22488351	0.000170622	0.00433851	0.968708
cg22488352	0.0261757	0.0131643	0.0495023
cg22488361	-0.0557057	0.0205728	0.00796898
cg22488367	0.00622174	0.0105799	0.55781
cg22488426	-0.00422837	0.0123656	0.733109
cg22488462	0.0133704	0.0162575	0.412798
cg22488472	0.00662267	0.00216588	0.00286137
cg22488486	0.019269	0.0138826	0.168221
cg22488492	0.00317722	0.0111084	0.775455
cg22488539	0.00711861	0.00829228	0.39269
cg22488583	-0.000355853	0.00209824	0.865671
cg22488642	0.0107499	0.00813733	0.189497
cg22488650	0.00396098	0.0101544	0.697311
cg22488717	-0.00261213	0.00870441	0.76473
cg22488718	-0.00483998	0.0131529	0.713668
cg22488719	0.00701202	0.0140725	0.619381
cg22488745	0.00308832	0.00431112	0.475438
cg22488748	0.00171262	0.00684159	0.80285
cg22488750	-0.014306	0.0115222	0.217285
cg22488780	0.00874668	0.00538891	0.107719
cg22488797	0.00570057	0.00662861	0.391849
cg22488849	-0.00177479	0.00734543	0.80957
cg22488859	0.00234735	0.00200328	0.244081
cg22488883	0.000903474	0.00912937	0.921365
cg22488891	-0.00541408	0.015142	0.721431
cg22488904	0.00147248	0.00217036	0.499052
cg22488917	0.00803778	0.00478599	0.096188
cg22488975	0.00244362	0.00208581	0.244164
cg22488998	-0.00346196	0.00253139	0.174499
cg22489057	-0.000590773	0.00204219	0.772963
cg22489060	-0.000264432	0.00966248	0.978222
cg22489074	0.00546812	0.0121446	0.653504
cg22489099	0.00336562	0.00319313	0.294414
cg22489130	-0.00273193	0.00633131	0.667037
cg22489153	-0.000595714	0.0033435	0.858949
cg22489198	0.00283151	0.00410951	0.492411
cg22489204	0.00112049	0.00849001	0.895268
cg22489235	-0.00743629	0.0154572	0.631504
cg22489277	-0.0121087	0.00647797	0.0645197
cg22489292	0.0168197	0.015387	0.276972
cg22489305	0.0169533	0.0120951	0.16411
cg22489311	-0.00431786	0.00818489	0.598987
cg22489321	-0.00754947	0.0140764	0.592927
cg22489329	-0.00111049	0.00978791	0.909897
cg22489491	0.00420037	0.00541896	0.440095
cg22489498	-7.82866e-05	0.00237184	0.973735
cg22489510	0.00957919	0.0136668	0.484987
cg22489519	-0.00488624	0.00374648	0.195152
cg22489533	-0.0179081	0.0164853	0.279953
cg22489539	-0.00204244	0.00438166	0.642133
cg22489549	-0.00195224	0.00375082	0.603877
cg22489722	0.00118325	0.00197856	0.551169
cg22489740	-0.000645186	0.00145463	0.658334
cg22489754	0.000120767	0.00132298	0.92745
cg22489759	0.00299281	0.00344234	0.386703
cg22489785	0.00654482	0.00887632	0.462645
cg22489875	0.00396733	0.00463617	0.39419
cg22489876	-0.00538032	0.014968	0.720012
cg22489878	-0.00316292	0.00513134	0.539036
cg22489883	-0.00111344	0.00804295	0.890174
cg22489931	-0.000799756	0.00871819	0.927093
cg22489957	0.00945074	0.00886826	0.289134
cg22489991	-0.000400843	0.00892102	0.964251
cg22490000	0.000671787	0.00196888	0.733667
cg22490084	-0.00651519	0.0108796	0.550632
cg22490134	-0.00473363	0.00357465	0.188449
cg22490229	-0.00544411	0.0121274	0.654469
cg22490249	0.00738169	0.0239846	0.758899
cg22490254	-0.0202514	0.0187791	0.28345
cg22490255	-0.00250808	0.00211542	0.238582
cg22490277	-0.0235612	0.0136866	0.0882558
cg22490346	0.0114028	0.0114879	0.323301
cg22490365	-0.0115257	0.0129961	0.377284
cg22490405	0.00666549	0.00812971	0.414227
cg22490420	0.0350399	0.0128366	0.00749221
cg22490445	0.00332358	0.00406	0.414952
cg22490454	-0.00320492	0.00837511	0.702775
cg22490506	0.000309866	0.0017663	0.861095
cg22490662	0.00230553	0.00458552	0.61622
cg22490695	-0.0214153	0.0189642	0.261493
cg22490722	-0.00405865	0.00581466	0.486795
cg22490758	0.0102544	0.0191623	0.593745
cg22490780	0.00145572	0.0124824	0.907394
cg22490845	-0.00816512	0.0155607	0.600935
cg22490856	6.46373e-07	0.0168668	0.999969
cg22490861	-0.00722007	0.00932209	0.440456
cg22490907	0.00785393	0.00624021	0.211105
cg22490929	0.0121392	0.00629513	0.0566488
cg22490991	0.0110257	0.0111342	0.32444
cg22491001	-0.0552096	0.0352111	0.12005
cg22491052	0.00301617	0.012014	0.802287
cg22491064	0.00304109	0.00437532	0.488633
cg22491067	-0.0127123	0.00854951	0.140188
cg22491106	0.00536276	0.0206253	0.795391
cg22491111	0.0253874	0.0183086	0.168635
cg22491113	-0.00533293	0.007901	0.501254
cg22491122	-0.0044047	0.00953236	0.645029
cg22491134	0.010039	0.0138861	0.471397
cg22491141	-0.0149134	0.0107695	0.169204
cg22491171	-0.000174028	0.00196789	0.929709
cg22491193	0.00254609	0.00873523	0.771293
cg22491207	0.0134761	0.00786076	0.0895615
cg22491250	0.0151297	0.00983249	0.127023
cg22491255	0.00525183	0.0204996	0.798329
cg22491268	-0.0236506	0.012183	0.0550397
cg22491279	0.000977581	0.00131657	0.459512
cg22491305	-0.00168252	0.0106773	0.875107
cg22491320	0.0226565	0.0233932	0.335126
cg22491379	0.00366622	0.00531779	0.492152
cg22491439	-0.000475263	0.00719703	0.947481
cg22491461	-0.00196275	0.00288731	0.498211
cg22491529	-0.000264677	0.00619345	0.965998
cg22491548	-0.00163468	0.00921596	0.859573
cg22491627	-0.000536831	0.00642144	0.933542
cg22491629	0.00121255	0.00444512	0.785583
cg22491630	-0.000937622	0.0180987	0.958787
cg22491683	0.00279519	0.00483368	0.564379
cg22491927	-0.000127548	0.00202502	0.949903
cg22491947	0.00792757	0.00578622	0.173731
cg22491961	0.00199945	0.00174322	0.254126
cg22491976	-0.00047011	0.00144074	0.744882
cg22492020	-0.00782948	0.003794	0.0416409
cg22492024	-0.00371945	0.00449362	0.409801
cg22492073	0.00522606	0.00402355	0.196977
cg22492088	0.001754	0.00253741	0.491005
cg22492099	-0.00974838	0.00965281	0.31498
cg22492252	0.00302836	0.0035712	0.398467
cg22492271	0.0152025	0.0113337	0.182845
cg22492273	-0.00120438	0.00141331	0.396155
cg22492274	-0.0136353	0.012885	0.292498
cg22492279	0.000612702	0.00218821	0.780055
cg22492326	0.00349534	0.00147171	0.0194555
cg22492435	-0.00462544	0.0051856	0.374546
cg22492709	-0.0126391	0.0157474	0.4241
cg22492793	-0.0121999	0.0130653	0.352672
cg22492847	-0.000200527	0.00531945	0.970004
cg22492936	-0.00320594	0.00328968	0.332137
cg22492943	0.000734794	0.00227582	0.747468
cg22492966	-0.00122032	0.00176092	0.489915
cg22493078	-0.00173498	0.00184452	0.349171
cg22493080	-0.00833485	0.00511104	0.106088
cg22493172	-0.000539667	0.00276226	0.845499
cg22493212	0.00282303	0.0076729	0.713709
cg22493216	-0.00949199	0.0140565	0.501059
cg22493358	-6.36665e-05	0.00690901	0.992666
cg22493361	0.00704293	0.00650836	0.281795
cg22493364	-0.000720976	0.00797379	0.928136
cg22493365	-0.00598777	0.0226775	0.792292
cg22493372	-0.00942381	0.0166159	0.571879
cg22493397	-0.000397052	0.0028767	0.890499
cg22493523	-0.00200959	0.00878819	0.819593
cg22493532	0.00628212	0.00521921	0.231566
cg22493616	-0.00217268	0.00740497	0.769818
cg22493620	0.00133054	0.00698776	0.849374
cg22493628	-0.00344407	0.0146578	0.814717
cg22493673	0.00155823	0.00177708	0.382672
cg22493686	-0.0186233	0.00937744	0.0497739
cg22493759	-0.0141575	0.0105354	0.182051
cg22493809	0.000106857	0.00106351	0.920168
cg22493873	-0.000597766	0.00388555	0.878043
cg22493877	-0.00489652	0.00669626	0.466348
cg22494001	0.00014941	0.00206429	0.942446
cg22494026	-0.009827	0.010154	0.335479
cg22494035	-0.00286315	0.00879576	0.745471
cg22494062	0.00226933	0.0049957	0.650628
cg22494078	-0.00486338	0.00836209	0.562146
cg22494081	0.000875797	0.00188793	0.643733
cg22494142	-0.00251883	0.00411409	0.541766
cg22494263	0.00469412	0.0123464	0.704603
cg22494297	-0.0073717	0.00549819	0.183039
cg22494346	0.0104053	0.00507267	0.0428564
cg22494351	0.000808741	0.00757541	0.915194
cg22494377	-0.00076614	0.00495651	0.87747
cg22494492	7.88527e-05	0.0013431	0.953301
cg22494505	0.000460289	0.00198322	0.816941
cg22494606	-0.00156229	0.00452223	0.730467
cg22494642	-0.00324186	0.00412604	0.433896
cg22494653	-0.0308415	0.0195423	0.117679
cg22494725	0.00979642	0.0132596	0.461748
cg22494767	-0.00145018	0.0042263	0.73222
cg22494808	-0.00812603	0.00842528	0.337131
cg22494858	-0.002928	0.00492813	0.55376
cg22494876	0.00444194	0.00734726	0.546833
cg22494904	-0.000609212	0.00379086	0.87265
cg22494907	0.00288574	0.00461142	0.532885
cg22494932	-0.0172683	0.0304085	0.571391
cg22495008	-0.00955653	0.0116546	0.41418
cg22495026	0.00616339	0.00656311	0.349944
cg22495037	-0.00198529	0.0118526	0.867316
cg22495058	0.00197644	0.00782793	0.801184
cg22495068	-0.00827795	0.0107667	0.443798
cg22495120	0.00985821	0.00892943	0.272237
cg22495124	0.0015362	0.00436926	0.725884
cg22495150	-0.00447429	0.00426779	0.296988
cg22495155	0.00205572	0.00554104	0.711422
cg22495162	-0.00313093	0.00198625	0.118115
cg22495165	-0.0115028	0.00688293	0.0978072
cg22495176	-0.00490948	0.00496549	0.325187
cg22495191	0.00404803	0.00403792	0.31852
cg22495211	-0.0076953	0.00670208	0.253628
cg22495298	-0.0126036	0.0209131	0.548094
cg22495310	0.00994288	0.00652258	0.130571
cg22495322	0.00555022	0.0172304	0.748036
cg22495325	-0.00844808	0.00831008	0.311794
cg22495353	0.00370745	0.00385659	0.338705
cg22495388	0.0151562	0.00847156	0.0766321
cg22495460	0.020115	0.0164057	0.223041
cg22495480	0.00586018	0.00449471	0.195297
cg22495590	0.00447743	0.00897448	0.618941
cg22495611	-0.0033016	0.0013194	0.0139589
cg22495636	0.022498	0.0166409	0.179435
cg22495669	-0.00168542	0.0052988	0.75109
cg22495726	0.00426491	0.00742379	0.566925
cg22495801	-0.00304973	0.00447876	0.497489
cg22495848	0.00221454	0.00740427	0.765493
cg22495921	-0.00469645	0.00523794	0.372074
cg22495957	0.00392947	0.00412114	0.342641
cg22495968	0.00829651	0.0138496	0.550498
cg22496001	-0.000558579	0.00138661	0.687928
cg22496030	0.00455769	0.0101594	0.654676
cg22496040	-0.00495086	0.00695677	0.478331
cg22496102	-0.000436811	0.00236462	0.853817
cg22496173	0.000109768	0.00143628	0.939233
cg22496199	-0.0157864	0.0130111	0.227871
cg22496212	-0.00160173	0.0117522	0.891864
cg22496254	-0.00290399	0.0100013	0.772141
cg22496306	-0.00847097	0.013197	0.522417
cg22496377	0.0039053	0.00910056	0.668754
cg22496380	0.00133152	0.00924065	0.885716
cg22496437	0.00996416	0.0114996	0.388302
cg22496450	0.00684671	0.00974387	0.483894
cg22496475	-0.00198572	0.00311256	0.524952
cg22496559	-0.00229934	0.00558124	0.681239
cg22496665	-0.00621895	0.00527365	0.241097
cg22496681	-0.00377315	0.00319421	0.240307
cg22496683	-0.0128167	0.0134466	0.342809
cg22496720	-0.0110115	0.00566105	0.0545668
cg22496723	0.00411148	0.0149746	0.784218
cg22496729	-0.00561307	0.00779941	0.473402
cg22496809	-0.000611371	0.00366514	0.867859
cg22496830	0.0069605	0.0046743	0.139608
cg22496859	0.00240726	0.00181196	0.187023
cg22496920	0.00231885	0.00162874	0.157645
cg22496928	0.000386626	0.00979292	0.968586
cg22496968	0.00275747	0.00238544	0.250452
cg22496973	-0.00321001	0.00288381	0.268328
cg22496986	0.000990454	0.0112849	0.930236
cg22496989	0.0034566	0.00559259	0.537935
cg22496996	-0.00887235	0.0048146	0.0683205
cg22497008	0.00578783	0.00560236	0.304047
cg22497068	0.00696257	0.012303	0.572714
cg22497084	-0.00477459	0.004085	0.245259
cg22497094	-0.0154276	0.0107502	0.154376
cg22497095	-0.0290088	0.019425	0.138488
cg22497115	-0.000712274	0.00499096	0.886804
cg22497133	-0.00544118	0.00977164	0.578885
cg22497162	-0.00926953	0.00467998	0.0503746
cg22497313	5.5312e-05	0.00315688	0.986056
cg22497336	-0.00387539	0.011218	0.730473
cg22497455	-0.0218891	0.0194333	0.262704
cg22497460	0.000285577	0.00184671	0.877417
cg22497563	-0.00327187	0.00476637	0.494018
cg22497573	0.00144393	0.0138555	0.917208
cg22497575	0.00644098	0.0182111	0.72432
cg22497741	-0.000303438	0.00157788	0.847891
cg22497764	0.0129807	0.0100927	0.201362
cg22497839	0.00396217	0.00352834	0.264145
cg22497847	0.0011311	0.00942637	0.904729
cg22497856	0.0115033	0.0105516	0.278245
cg22497867	0.00225528	0.00564068	0.690139
cg22497907	-0.0154899	0.0163023	0.344317
cg22497933	-0.0106706	0.00603474	0.0800775
cg22497940	0.00588066	0.00888828	0.509737
cg22497960	-0.00424246	0.00617998	0.493997
cg22497969	-0.00563349	0.0136713	0.681173
cg22498050	-0.0050381	0.0054207	0.35491
cg22498057	0.00784327	0.0102515	0.446024
cg22498073	0.00222565	0.00598245	0.710657
cg22498099	-0.00307539	0.00777825	0.693402
cg22498119	0.00718486	0.00854496	0.402449
cg22498139	0.00069777	0.00264825	0.79272
cg22498143	-0.0193102	0.0237569	0.418251
cg22498223	-0.00395513	0.00358468	0.272527
cg22498240	0.019758	0.0179012	0.272361
cg22498251	-0.0051189	0.00310639	0.10252
cg22498365	-0.0101748	0.0101184	0.317047
cg22498396	0.00437157	0.015795	0.782528
cg22498404	0.0137698	0.0114889	0.233544
cg22498452	0.00194093	0.0125804	0.877698
cg22498453	-0.0031274	0.00536131	0.560987
cg22498467	-0.00577674	0.00892064	0.518747
cg22498565	-0.00445625	0.00614353	0.469928
cg22498567	0.000461827	0.00501574	0.926822
cg22498631	0.00487156	0.00777047	0.532132
cg22498676	-0.00715803	0.00934524	0.445507
cg22498784	0.0121349	0.00615792	0.051532
cg22498816	0.0057684	0.00507773	0.258663
cg22498840	5.35007e-05	0.00147847	0.971206
cg22498982	-0.00323467	0.00317482	0.310732
cg22498985	0.00882907	0.00681168	0.197901
cg22498987	-0.00239636	0.00133181	0.0749846
cg22498996	-0.000831284	0.00126939	0.514055
cg22499001	0.00236173	0.0038772	0.543818
cg22499064	-0.00294812	0.00837846	0.725677
cg22499086	0.000347096	0.00137431	0.801127
cg22499099	-0.0100755	0.0135513	0.45892
cg22499135	0.0129662	0.0172924	0.455124
cg22499139	0.00091584	0.0073247	0.900747
cg22499153	0.00442653	0.00570741	0.43983
cg22499179	-0.00362569	0.00344573	0.29523
cg22499215	0.00660955	0.00243908	0.00792175
cg22499219	0.00352928	0.00379313	0.354384
cg22499235	-0.0022366	0.00951888	0.814717
cg22499237	0.00238693	0.00324309	0.463451
cg22499264	-0.000817318	0.00241903	0.73617
cg22499297	-0.00733304	0.00804692	0.364336
cg22499307	0.00209618	0.0140049	0.881323
cg22499348	0.0019038	0.00535436	0.722919
cg22499381	0.0214469	0.0238445	0.370576
cg22499399	-0.0159449	0.0107421	0.140863
cg22499565	-0.00271953	0.0012355	0.030025
cg22499571	-0.00556988	0.0110794	0.616263
cg22499572	0.0137499	0.00980593	0.163951
cg22499652	0.0153834	0.0215018	0.476001
cg22499656	0.00115323	0.014037	0.934687
cg22499673	-0.00270144	0.00679257	0.691696
cg22499688	0.0016691	0.00166104	0.317393
cg22499719	-0.00207005	0.0015483	0.184261
cg22499720	-0.0100137	0.00418327	0.0185424
cg22499745	0.00681675	0.0179313	0.704633
cg22499797	-0.00563162	0.0103821	0.588724
cg22499809	-0.00425276	0.0066892	0.526382
cg22499818	-0.00369248	0.00704413	0.601304
cg22499845	-0.00250758	0.00576609	0.664584
cg22499874	0.00277318	0.00439278	0.529283
cg22499893	-0.0149714	0.018314	0.415595
cg22499925	-0.0193996	0.0160799	0.23049
cg22499964	0.00173521	0.00156801	0.271107
cg22499994	-0.0192401	0.0229295	0.403416
cg22500004	0.000676583	0.00415006	0.870824
cg22500027	0.00441019	0.0220285	0.841728
cg22500068	-0.00344331	0.00491826	0.485487
cg22500078	0.00418762	0.0072364	0.564101
cg22500102	0.00145133	0.00189541	0.445655
cg22500132	-0.0105317	0.0122879	0.393451
cg22500140	0.0125765	0.0118708	0.291947
cg22500151	0.0024781	0.00167509	0.142182
cg22500183	-0.000797884	0.00118403	0.501949
cg22500232	-0.00958762	0.0105383	0.365123
cg22500255	0.00853283	0.00936545	0.364435
cg22500261	-0.0144926	0.0159515	0.365776
cg22500280	-0.000904278	0.0039388	0.818885
cg22500281	-0.0200596	0.0264488	0.449975
cg22500328	0.00636221	0.00707559	0.370719
cg22500349	-0.00383233	0.00892699	0.668631
cg22500428	-0.00135996	0.00188625	0.472601
cg22500472	0.0035004	0.0153218	0.819755
cg22500501	-9.45756e-05	0.00338018	0.977734
cg22500518	-0.0056897	0.00791509	0.473914
cg22500555	-0.00186415	0.00263443	0.480833
cg22500559	0.0078319	0.0038772	0.0460593
cg22500585	-0.000911747	0.00136224	0.504848
cg22500589	0.000781863	0.00581877	0.893381
cg22500594	0.00174639	0.00131799	0.188176
cg22500703	-0.00141371	0.00518811	0.785807
cg22500706	-0.00730428	0.0117912	0.537016
cg22500728	-0.0292614	0.0198472	0.143533
cg22500730	-0.00563904	0.00457439	0.220562
cg22500738	-0.027383	0.0148447	0.0680511
cg22500856	0.00172387	0.00362769	0.635682
cg22500899	0.00182378	0.00882181	0.836637
cg22500906	0.025005	0.0254866	0.328909
cg22500977	0.00299302	0.00643498	0.642858
cg22501057	-0.0155068	0.0122543	0.208662
cg22501103	0.00824494	0.0105026	0.434289
cg22501107	0.0134827	0.00712241	0.061249
cg22501143	0.00630333	0.0110656	0.570204
cg22501208	-0.00183588	0.00354789	0.605979
cg22501231	-0.000725032	0.00101713	0.477616
cg22501243	-0.00321559	0.0035661	0.369376
cg22501342	0.00364233	0.00491183	0.460102
cg22501388	-0.000981724	0.00973963	0.919914
cg22501393	-0.0016612	0.00192721	0.390768
cg22501412	-0.00203373	0.00127854	0.114841
cg22501427	0.0110133	0.017536	0.531409
cg22501449	0.00638565	0.00361428	0.080316
cg22501454	0.00478094	0.00887143	0.591144
cg22501476	0.00715205	0.0142564	0.617
cg22501483	-0.00390019	0.007978	0.626005
cg22501541	-0.000702633	0.00367794	0.848882
cg22501554	-0.000512172	0.00428812	0.905167
cg22501604	-0.00105703	0.00449349	0.814506
cg22501608	0.0284188	0.0113865	0.014202
cg22501635	-0.000437385	0.00186095	0.814663
cg22501639	0.00309076	0.00595697	0.605014
cg22501666	-0.00537232	0.00712779	0.452792
cg22501690	-0.00550814	0.00285056	0.0561521
cg22501760	0.000501735	0.00358767	0.88906
cg22501793	-0.00314245	0.00366922	0.393804
cg22501824	-0.000458496	0.016919	0.978434
cg22501839	-0.00155092	0.00782414	0.843274
cg22501850	0.0015607	0.0126686	0.902201
cg22501885	0.0127089	0.00820525	0.124572
cg22501899	-0.0021588	0.00193283	0.266708
cg22501918	0.0094112	0.0119011	0.430941
cg22501922	-0.0198443	0.0156444	0.207577
cg22501927	0.00252462	0.00505532	0.618595
cg22501942	-0.0132153	0.0089721	0.143909
cg22501992	0.0171844	0.0185827	0.357319
cg22501998	-0.00812725	0.00476889	0.0914444
cg22502001	7.63144e-05	0.00621939	0.990234
cg22502059	0.00108742	0.00446653	0.808149
cg22502065	0.0103205	0.00988087	0.298776
cg22502153	0.0102542	0.0192204	0.594869
cg22502179	-0.00897649	0.00469658	0.0588319
cg22502184	-0.00437474	0.00379013	0.25115
cg22502206	-0.00520712	0.00550396	0.346394
cg22502308	-0.0117212	0.0142875	0.41395
cg22502319	-0.00111389	0.00129154	0.390501
cg22502382	-0.00146466	0.00513445	0.776034
cg22502448	0.0132233	0.0101607	0.196105
cg22502450	-0.00187071	0.0103511	0.856949
cg22502459	0.00339914	0.0102723	0.741411
cg22502492	0.00706783	0.0232141	0.761408
cg22502502	-0.0244818	0.0227301	0.284042
cg22502570	0.000540613	0.00176051	0.759423
cg22502579	0.00564138	0.00817821	0.491914
cg22502621	-0.00508552	0.0073435	0.490216
cg22502625	-0.0130173	0.00974544	0.18467
cg22502660	-0.00229682	0.00901164	0.799345
cg22502704	-0.00598835	0.00384381	0.122412
cg22502715	-0.000144221	0.00898129	0.98722
cg22502721	0.00326145	0.00855096	0.703706
cg22502731	0.010147	0.00681575	0.139697
cg22502749	-0.00283183	0.00408509	0.489783
cg22502776	0.00849965	0.0077762	0.277005
cg22502781	0.00315032	0.00535956	0.557996
cg22502807	-0.00429774	0.00768733	0.577365
cg22502827	-0.0103893	0.0124351	0.405437
cg22502837	0.000569293	0.00246533	0.817849
cg22502856	-0.000646565	0.00545817	0.905942
cg22502906	0.00262946	0.00504213	0.603173
cg22502944	-0.000633787	0.00115371	0.583993
cg22502962	0.0157406	0.012574	0.213551
cg22502965	0.0179794	0.0214947	0.404891
cg22502977	0.024292	0.0236052	0.305919
cg22503024	-0.00351475	0.00918345	0.702735
cg22503047	-0.00396928	0.00579808	0.49519
cg22503060	-0.00106394	0.00469465	0.821175
cg22503106	-0.0152365	0.0149661	0.311104
cg22503116	0.00925734	0.0108722	0.396544
cg22503301	0.00967644	0.0101547	0.342938
cg22503308	0.0176608	0.0114067	0.124713
cg22503318	-0.00399518	0.018713	0.831374
cg22503337	-0.00881358	0.0102881	0.393671
cg22503354	-0.0040508	0.00166488	0.0167462
cg22503400	-0.00068711	0.00167686	0.682858
cg22503444	0.0280028	0.0188897	0.141368
cg22503466	0.00896987	0.0142367	0.530096
cg22503489	-0.00388916	0.00503499	0.441683
cg22503499	8.89116e-05	0.00176979	0.960032
cg22503684	0.0029659	0.0156678	0.850242
cg22503783	-0.0285401	0.0199946	0.156583
cg22503920	-0.00506199	0.0149546	0.735703
cg22504024	-0.0143486	0.0116503	0.220986
cg22504031	0.00184686	0.00828017	0.823955
cg22504094	0.00326154	0.00500385	0.516022
cg22504104	0.00174528	0.00598499	0.771189
cg22504122	0.00770983	0.00731401	0.294369
cg22504180	0.00470516	0.00258975	0.072237
cg22504204	0.00228406	0.00225657	0.313893
cg22504208	-0.00517675	0.00508209	0.310839
cg22504267	-0.0124921	0.0166567	0.45503
cg22504285	-0.000885708	0.00161278	0.584106
cg22504438	-0.000434541	0.00410285	0.915864
cg22504462	-0.0014308	0.00632062	0.821376
cg22504523	0.00390399	0.0134955	0.772966
cg22504528	0.022227	0.0272087	0.415922
cg22504580	-0.00105925	0.00161185	0.512584
cg22504696	0.00125556	0.0062956	0.842328
cg22504778	-0.00141425	0.00181971	0.438882
cg22504837	-0.00335827	0.0122494	0.784529
cg22504849	-0.0116171	0.017003	0.496036
cg22504898	-0.0059919	0.0052242	0.254139
cg22505006	0.00390594	0.0125707	0.756663
cg22505075	-0.000246353	0.0160328	0.987771
cg22505086	0.0161334	0.00839217	0.057397
cg22505202	-0.018776	0.0416605	0.653189
cg22505205	-0.00388308	0.00963581	0.68782
cg22505241	-0.00458009	0.0103134	0.657935
cg22505295	0.00164705	0.00786156	0.834479
cg22505312	0.0153047	0.0125655	0.226092
cg22505340	0.00628728	0.00595538	0.293635
cg22505386	-0.000594395	0.00857322	0.944864
cg22505395	0.00528607	0.0105227	0.616527
cg22505420	-0.0161855	0.0121651	0.186384
cg22505577	0.00229288	0.00449515	0.61112
cg22505627	0.00267032	0.00654545	0.684171
cg22505766	0.00365501	0.0152183	0.810689
cg22505804	-0.00459991	0.00413945	0.269131
cg22505891	0.00412782	0.00314681	0.192608
cg22505898	-0.01506	0.0168321	0.373084
cg22505907	-0.00853874	0.00456994	0.0646253
cg22505924	-0.0200008	0.0178308	0.264676
cg22505962	-0.00814996	0.0132125	0.538744
cg22505977	0.000823708	0.00927454	0.929407
cg22506042	0.0167468	0.0104459	0.112048
cg22506050	0.00171188	0.00143222	0.234809
cg22506059	-0.00238397	0.00674729	0.72459
cg22506214	-0.00174956	0.00364015	0.63183
cg22506301	0.00231716	0.00468744	0.622156
cg22506302	-0.00109562	0.00166764	0.512697
cg22506343	-0.00345091	0.00646017	0.5944
cg22506353	-0.00932302	0.00903055	0.304382
cg22506399	0.0274421	0.0129079	0.0359664
cg22506453	0.00477705	0.0087438	0.586052
cg22506456	-0.00398321	0.00958623	0.678656
cg22506490	0.0073902	0.0139256	0.596809
cg22506548	0.012062	0.0176532	0.496013
cg22506563	-0.0173117	0.0184497	0.350341
cg22506605	0.00050226	0.00183405	0.784763
cg22506676	-0.00293488	0.00510548	0.566685
cg22506695	-0.0297024	0.0186054	0.113545
cg22506773	-0.000915932	0.00704736	0.896853
cg22506801	0.00105101	0.00698881	0.880764
cg22506841	0.00324981	0.00230731	0.162089
cg22507023	0.0013798	0.0144125	0.923921
cg22507069	0.0214683	0.0197165	0.278838
cg22507081	0.000471943	0.00441281	0.915044
cg22507154	0.000124639	0.0149732	0.993375
cg22507167	-0.00159926	0.00716879	0.823923
cg22507181	0.00443732	0.00954563	0.643047
cg22507203	0.00250506	0.00125861	0.0492836
cg22507243	0.0217186	0.0252441	0.391659
cg22507244	-0.0168405	0.017572	0.340187
cg22507250	-0.000960467	0.00798543	0.904505
cg22507258	-0.00511218	0.00502417	0.311363
cg22507304	-0.0138374	0.0131492	0.295183
cg22507402	-0.000107084	0.00117231	0.927402
cg22507406	0.00539253	0.00443247	0.226621
cg22507435	0.00444792	0.0135168	0.742794
cg22507558	0.0102949	0.0143821	0.475773
cg22507615	-0.015384	0.0188867	0.41727
cg22507639	-0.00308039	0.00487023	0.528508
cg22507723	0.0247606	0.0142449	0.0852523
cg22507727	0.00173921	0.0121454	0.886422
cg22507756	-0.0215266	0.0135892	0.116329
cg22507760	0.00892068	0.00529175	0.0949579
cg22507772	0.00972343	0.0129746	0.455364
cg22507874	-0.0059065	0.00572577	0.304765
cg22507887	-0.00154927	0.00286543	0.589934
cg22507960	-0.0106504	0.00776817	0.173435
cg22507969	-0.00304113	0.00592727	0.609031
cg22507989	-0.000734175	0.00105514	0.488165
cg22508069	0.00558744	0.00593513	0.34876
cg22508112	-0.00189687	0.00921378	0.837308
cg22508140	0.0127912	0.0179311	0.47729
cg22508143	-0.00650414	0.00573721	0.259641
cg22508145	-0.0514592	0.0582272	0.378943
cg22508172	-4.78424e-06	0.00218221	0.998255
cg22508203	0.0023898	0.00201465	0.238349
cg22508229	-0.00134089	0.00222971	0.548953
cg22508338	0.00133323	0.0128729	0.917719
cg22508492	0.000703966	0.00427159	0.869433
cg22508530	-0.000922552	0.00389719	0.813356
cg22508569	-0.00216082	0.00385993	0.576862
cg22508578	0.00218538	0.0115582	0.850417
cg22508597	0.000523268	0.00326548	0.873014
cg22508615	-0.00383112	0.00499938	0.445292
cg22508626	-0.00420264	0.00511878	0.413586
cg22508782	-0.0147599	0.00908352	0.10733
cg22508807	-0.00116574	0.00424751	0.784302
cg22508821	-0.00119793	0.00203011	0.556466
cg22508829	-0.00230663	0.00575471	0.689404
cg22508831	0.0033423	0.00411766	0.418892
cg22508866	0.00308301	0.00385244	0.425449
cg22508905	-0.00345268	0.00547467	0.529699
cg22508928	0.027314	0.0172881	0.11728
cg22508930	0.0341386	0.0203533	0.0966063
cg22508957	-0.000230315	0.00250499	0.926927
cg22508969	-0.00368586	0.00298976	0.220532
cg22508999	-0.00179302	0.00853868	0.834104
cg22509027	-0.00599877	0.00850831	0.482419
cg22509036	-0.00199273	0.0088305	0.821923
cg22509052	-0.00337877	0.00607192	0.57914
cg22509053	-0.000419191	0.00850812	0.960803
cg22509054	-0.00274325	0.00172045	0.113982
cg22509057	-0.00888071	0.00501843	0.0798385
cg22509113	-0.00124444	0.0101328	0.902502
cg22509132	0.0220715	0.00992853	0.0284648
cg22509138	-0.00194248	0.00773219	0.80216
cg22509158	0.0155244	0.00464618	0.00117345
cg22509164	0.0084994	0.00569718	0.138883
cg22509170	-0.000555563	0.0116008	0.961899
cg22509179	-0.0222018	0.0268434	0.410157
cg22509189	0.0027964	0.00623498	0.654761
cg22509199	-0.00157986	0.0183509	0.931566
cg22509205	0.0020655	0.00475456	0.664915
cg22509223	0.00967004	0.00425927	0.0253313
cg22509261	-0.00544533	0.00827162	0.511848
cg22509343	-0.0241047	0.0207882	0.248999
cg22509384	-0.0033638	0.00576012	0.560548
cg22509399	0.000122045	0.00134835	0.92806
cg22509422	0.00201167	0.0106942	0.851173
cg22509480	-0.00489879	0.00871403	0.575256
cg22509504	-0.0242419	0.0141475	0.089718
cg22509516	-0.000149913	0.00112422	0.894185
cg22509539	-7.14799e-05	0.00206399	0.972442
cg22509636	-0.0144019	0.0163914	0.381711
cg22509679	-0.006529	0.00627235	0.300424
cg22509807	0.00542097	0.00614675	0.379933
cg22509816	0.00552533	0.00488657	0.260878
cg22510032	-0.00090638	0.00246771	0.714174
cg22510037	-0.00771771	0.0115718	0.506344
cg22510067	-0.00126205	0.00796872	0.87448
cg22510074	-0.0240979	0.0125366	0.0574263
cg22510079	-0.00081603	0.0033873	0.810119
cg22510087	0.000643792	0.0152465	0.966403
cg22510091	0.000201283	0.00715284	0.977606
cg22510098	0.00359064	0.0104463	0.731776
cg22510134	0.00195329	0.014098	0.890083
cg22510139	0.0113	0.009595	0.241713
cg22510161	-0.00583367	0.00631368	0.357724
cg22510167	0.0134706	0.0175792	0.445314
cg22510266	0.00215368	0.0085088	0.800701
cg22510337	0.0111814	0.00955498	0.244697
cg22510362	-0.00182749	0.00602808	0.762395
cg22510376	-0.00350073	0.00883908	0.692911
cg22510396	-0.00911932	0.0125704	0.469863
cg22510412	-0.0207524	0.0110629	0.0635912
cg22510442	-4.82615e-05	0.00223693	0.98283
cg22510460	0.00341497	0.0146347	0.815969
cg22510462	-0.00191591	0.0113509	0.866304
cg22510476	0.00405379	0.00668004	0.545325
cg22510507	0.00126794	0.00467157	0.786631
cg22510636	0.00295672	0.00602727	0.624814
cg22510637	0.00698438	0.00548717	0.20602
cg22510659	-0.00521144	0.0156517	0.73986
cg22510727	-0.00660991	0.00853783	0.440644
cg22510768	-0.00237162	0.00134699	0.0813498
cg22510794	0.00580306	0.00458818	0.208888
cg22510814	0.000127108	0.00759521	0.986681
cg22510822	-0.0014569	0.00584665	0.803729
cg22510911	0.00318219	0.00394797	0.422137
cg22510943	0.00234174	0.00502397	0.642147
cg22510961	0.00605676	0.0193441	0.754852
cg22510970	0.0165275	0.0252846	0.514832
cg22510999	0.0170669	0.00820807	0.0401505
cg22511019	-0.00466901	0.0109771	0.671501
cg22511052	-0.0291302	0.0202468	0.153342
cg22511073	-0.0134574	0.0194918	0.491534
cg22511074	0.00989582	0.00718558	0.171532
cg22511079	-0.00140851	0.00194725	0.471163
cg22511135	0.0113029	0.0111817	0.314532
cg22511143	-0.0078882	0.00832898	0.345882
cg22511153	0.00145853	0.0145208	0.920193
cg22511161	-0.00228096	0.0120776	0.850587
cg22511262	-0.00379538	0.0048982	0.440256
cg22511321	-0.00195497	0.00620495	0.753369
cg22511368	-0.0101513	0.00774938	0.193215
cg22511385	-0.00529837	0.00877391	0.547292
cg22511388	-0.0193849	0.0132	0.145093
cg22511408	8.18566e-05	0.00165252	0.960592
cg22511412	-0.00232316	0.00858127	0.787161
cg22511413	0.00187069	0.00849596	0.826175
cg22511432	0.00476641	0.00724516	0.512129
cg22511455	-0.0152109	0.00917917	0.100631
cg22511564	-0.00437845	0.00735502	0.552987
cg22511570	0.00677684	0.0111117	0.543323
cg22511595	-0.00158849	0.00718287	0.825427
cg22511605	0.00491588	0.0088703	0.580682
cg22511633	-0.00349793	0.00348619	0.318105
cg22511642	0.00466158	0.00529345	0.380629
cg22511650	0.00150187	0.00403953	0.710834
cg22511677	0.00646597	0.00766019	0.400628
cg22511684	-0.000904862	0.00341436	0.791542
cg22511706	0.000570251	0.00655631	0.930863
cg22511710	-0.0191202	0.0187115	0.309322
cg22511718	0.00749787	0.00850115	0.379902
cg22511723	0.000528729	0.00170592	0.757253
cg22511774	0.00447255	0.00558039	0.424756
cg22511775	0.0073333	0.0226616	0.746917
cg22511808	-0.0176862	0.0100065	0.0801987
cg22511812	0.00102635	0.00247251	0.678954
cg22511852	2.98127e-05	0.00123295	0.980757
cg22511877	-0.00484157	0.00309569	0.120984
cg22511889	-0.00552817	0.00644203	0.392866
cg22511904	0.00020106	0.00129931	0.877335
cg22511911	-0.00126599	0.00891718	0.887388
cg22511947	-0.000446545	0.0036156	0.901955
cg22511970	0.0115871	0.0134017	0.38933
cg22512011	-0.00179405	0.00495307	0.717959
cg22512041	-0.0117748	0.0132207	0.375264
cg22512068	-0.0109312	0.00500532	0.0313056
cg22512085	0.000398088	0.0014027	0.77715
cg22512093	0.00461545	0.00592413	0.437764
cg22512163	0.00496423	0.00427	0.247765
cg22512208	0.0213073	0.0135485	0.118954
cg22512222	0.000827234	0.00338205	0.807271
cg22512230	0.00790156	0.0250312	0.752912
cg22512239	-0.00239026	0.00226203	0.293201
cg22512256	0.0175839	0.00995131	0.0802798
cg22512292	-0.00429236	0.00900628	0.634689
cg22512322	-5.87502e-05	0.001761	0.973453
cg22512349	0.0108468	0.0180428	0.549085
cg22512364	0.00183786	0.00487081	0.706735
cg22512367	-0.0101384	0.00540399	0.063558
cg22512377	0.00353201	0.00143971	0.0158866
cg22512475	-0.0209299	0.0104715	0.0483497
cg22512527	-0.00678857	0.00976429	0.488515
cg22512531	-0.00509553	0.0101577	0.617021
cg22512536	-0.000113933	0.00205	0.95579
cg22512573	-0.00617985	0.0145292	0.671503
cg22512634	-0.000691432	0.0114998	0.952176
cg22512636	-0.0176309	0.0185455	0.344058
cg22512651	0.0139162	0.00606969	0.0239574
cg22512663	-0.0259538	0.0103525	0.0137869
cg22512670	-0.0200868	0.0126208	0.114638
cg22512768	0.00140072	0.00450702	0.756609
cg22512773	-0.00447101	0.00457461	0.330753
cg22512779	0.00520724	0.00727726	0.475937
cg22512803	-0.00264947	0.0129229	0.837972
cg22512830	0.00726536	0.0108358	0.504085
cg22512847	-0.001584	0.00255978	0.537452
cg22512861	0.0180234	0.0193629	0.354188
cg22512888	0.0025634	0.00426618	0.549289
cg22512973	0.000240857	0.00524571	0.963469
cg22513099	-0.000216629	0.0103682	0.983372
cg22513166	-0.002038	0.00769926	0.791784
cg22513169	-0.00364682	0.00223271	0.105539
cg22513229	-0.00721926	0.00772584	0.352332
cg22513237	0.00763213	0.00517033	0.143048
cg22513328	-0.000253275	0.00442223	0.954442
cg22513355	-0.00935977	0.00815306	0.253705
cg22513356	-0.00461495	0.00270994	0.0916794
cg22513396	-0.0100411	0.00973366	0.304755
cg22513409	0.00263722	0.0151889	0.862509
cg22513428	0.00355795	0.0124802	0.776167
cg22513455	-0.0201318	0.0221355	0.365283
cg22513480	-0.0040253	0.00585459	0.493331
cg22513528	0.0205577	0.010638	0.0561298
cg22513591	-3.17161e-05	0.00238083	0.989398
cg22513636	0.00766686	0.00423556	0.0732812
cg22513637	-0.00666519	0.00578906	0.252337
cg22513691	-0.00222626	0.00529535	0.675083
cg22513729	0.000281101	0.00335766	0.933447
cg22513770	0.00059851	0.00719852	0.933904
cg22513805	0.00118941	0.00903221	0.895498
cg22513846	0.00574474	0.0112078	0.609386
cg22513857	-0.00787725	0.00552575	0.157111
cg22513888	-0.00416994	0.00231682	0.0748991
cg22513901	0.00320199	0.00710418	0.653168
cg22513903	0.00276591	0.00496616	0.578805
cg22513912	-0.00203567	0.013178	0.877547
cg22513917	0.00483449	0.00376083	0.201592
cg22513924	0.00731858	0.00486357	0.135534
cg22513953	-0.00672183	0.00929899	0.471456
cg22513955	0.0186452	0.01569	0.23751
cg22514034	0.00986012	0.00968016	0.310855
cg22514075	0.00551624	0.00734312	0.45429
cg22514076	-0.0107827	0.00527712	0.0436534
cg22514112	0.0023704	0.00223573	0.291591
cg22514173	-0.0300133	0.0185434	0.108695
cg22514229	0.0173593	0.0214016	0.419224
cg22514231	-0.00474174	0.0138969	0.733662
cg22514253	-0.00448105	0.00473603	0.346347
cg22514284	0.00986639	0.0174589	0.573258
cg22514294	-0.00717715	0.0143001	0.616844
cg22514412	0.00539312	0.00618149	0.385047
cg22514579	-0.0013929	0.00239362	0.561928
cg22514595	-0.000904221	0.00115134	0.434095
cg22514615	0.00252878	0.00568083	0.657179
cg22514674	-0.00108307	0.00181785	0.552656
cg22514682	-0.0167689	0.0181119	0.356754
cg22514699	-0.00361594	0.00585511	0.538263
cg22514722	-0.0157361	0.0170518	0.358309
cg22514743	-0.00721866	0.00878156	0.413018
cg22514756	0.0174712	0.0108592	0.110795
cg22514863	-0.00185928	0.00189179	0.328069
cg22514931	0.00420305	0.00594304	0.481074
cg22514963	-0.00292348	0.00369027	0.430112
cg22514987	0.013353	0.0206444	0.519237
cg22515010	0.00677171	0.00548832	0.220155
cg22515046	0.00816689	0.00681621	0.233688
cg22515100	0.00994298	0.0122057	0.417226
cg22515121	0.00379036	0.00974974	0.698276
cg22515201	0.0015626	0.00106298	0.144694
cg22515278	0.00161758	0.00145374	0.268503
cg22515303	0.00626673	0.00358544	0.0835635
cg22515411	-0.00120899	0.0119954	0.919921
cg22515456	0.0104324	0.0104101	0.318694
cg22515458	-0.00977261	0.00675985	0.151393
cg22515589	0.00880843	0.00940992	0.351487
cg22515592	0.00834714	0.00861203	0.334763
cg22515636	0.00120963	0.00276142	0.662299
cg22515648	0.00481386	0.00392582	0.223001
cg22515654	0.00779406	0.0159266	0.625649
cg22515696	0.00461487	0.00905621	0.611468
cg22515710	-0.000973691	0.00196753	0.621771
cg22515737	0.00886968	0.00529798	0.0972233
cg22515812	0.0024596	0.0141932	0.86277
cg22515862	-0.000991065	0.00590923	0.867146
cg22515885	-0.00887027	0.00828722	0.287036
cg22515913	-0.0124797	0.0127283	0.329221
cg22515937	0.000252695	0.0101261	0.980141
cg22515971	-0.0216927	0.0179517	0.229746
cg22515987	0.00707048	0.0073331	0.337278
cg22516105	-0.00486965	0.00552409	0.380145
cg22516137	0.00252208	0.00856605	0.769041
cg22516138	0.0130782	0.0258492	0.614009
cg22516161	-0.011545	0.0103296	0.26639
cg22516162	0.00194892	0.00145863	0.184539
cg22516182	-0.0046592	0.00665654	0.485588
cg22516213	0.00577456	0.00275353	0.0385028
cg22516230	-0.00167853	0.00125204	0.183074
cg22516240	-0.000676709	0.00637061	0.915618
cg22516307	0.00450829	0.0113164	0.691196
cg22516376	-0.0118298	0.00993059	0.236376
cg22516385	0.003945	0.00905279	0.663938
cg22516499	3.55699e-05	0.00853175	0.996682
cg22516543	-0.0132095	0.00619283	0.0353695
cg22516566	0.0050588	0.00534825	0.34649
cg22516643	-0.00847617	0.00857222	0.32515
cg22516649	-0.008594	0.0101575	0.39953
cg22516651	-0.000103061	0.000987299	0.917072
cg22516671	-0.00318678	0.00115084	0.00670089
cg22516696	0.00303692	0.00571429	0.596278
cg22516717	-0.00251777	0.00599488	0.675396
cg22516721	0.00354012	0.0170166	0.835622
cg22516725	0.0018532	0.00696225	0.79065
cg22516733	-0.00166048	0.00164826	0.316167
cg22516745	-0.000761268	0.00582654	0.89631
cg22516804	-0.00019003	0.00266803	0.943361
cg22516914	0.000762189	0.00514623	0.882557
cg22516975	-0.0116411	0.00927397	0.212314
cg22517351	0.00119813	0.00149444	0.424614
cg22517356	-0.00297211	0.0101528	0.770329
cg22517527	0.0121446	0.0125057	0.333826
cg22517607	-0.00247521	0.00262212	0.347457
cg22517622	6.62862e-05	0.00165561	0.968143
cg22517656	-0.00163168	0.00194647	0.403875
cg22517705	-0.027021	0.022606	0.234794
cg22517730	-0.00181368	0.014246	0.898949
cg22517735	0.00281446	0.00373232	0.452574
cg22517740	-0.00202798	0.011888	0.86489
cg22517801	0.00363711	0.00297934	0.225041
cg22517836	-0.00357391	0.00938537	0.704162
cg22517841	-0.00516744	0.0161589	0.749796
cg22517858	0.0170625	0.0140576	0.227701
cg22517968	0.00103759	0.00127322	0.417047
cg22517995	5.65569e-05	0.00812337	0.994459
cg22518072	0.0145397	0.014938	0.332736
cg22518079	0.00345853	0.00433159	0.426505
cg22518081	0.00779259	0.00407515	0.0587098
cg22518097	0.0036003	0.00319455	0.262434
cg22518127	-0.00235324	0.0017293	0.176634
cg22518157	-0.0278425	0.0118209	0.0204566
cg22518204	0.00926433	0.0116718	0.429227
cg22518208	-0.000280967	0.00208198	0.892921
cg22518373	0.00069972	0.00590547	0.90592
cg22518417	-0.012139	0.0119597	0.312558
cg22518433	-0.00398095	0.00231287	0.0883044
cg22518632	-0.00285287	0.00425795	0.504396
cg22518696	0.00242623	0.00392204	0.537578
cg22518733	-0.00312213	0.0107968	0.77305
cg22518745	0.00827153	0.00435371	0.06033
cg22518769	0.00823233	0.00847824	0.333894
cg22518770	-0.00164908	0.0096779	0.865042
cg22518802	0.00723093	0.00438887	0.102582
cg22518946	0.0151199	0.0102561	0.14356
cg22519017	-0.00277684	0.00440823	0.530183
cg22519086	-0.017261	0.0144683	0.235684
cg22519102	0.00503051	0.00908339	0.580942
cg22519158	-0.000161444	0.00509295	0.974775
cg22519160	-0.00880789	0.0188594	0.641495
cg22519183	-0.00271448	0.0179388	0.880029
cg22519184	-0.00444301	0.00401172	0.270731
cg22519189	-0.00594457	0.0100919	0.557159
cg22519233	0.00741062	0.0102239	0.470245
cg22519313	0.00220041	0.00829153	0.791262
cg22519420	0.0071774	0.00618098	0.248322
cg22519422	0.000794405	0.00364233	0.827793
cg22519480	0.0045179	0.00607424	0.458753
cg22519482	0.00883057	0.0150283	0.558127
cg22519484	-0.022234	0.0114505	0.05498
cg22519545	0.00539883	0.00385387	0.164344
cg22519571	0.00595862	0.00704299	0.399554
cg22519601	-0.00539615	0.00545818	0.325228
cg22519672	-0.00231069	0.00623241	0.711606
cg22519691	-0.00509804	0.00354358	0.153367
cg22519702	0.00478984	0.00835049	0.567526
cg22519705	0.00751372	0.00579728	0.197932
cg22519738	0.000330799	0.00268947	0.902355
cg22519756	0.00272151	0.0029359	0.356171
cg22519827	0.00155751	0.00786165	0.843358
cg22519912	0.0252565	0.0299462	0.40102
cg22519947	-0.0046384	0.00192081	0.0175604
cg22520036	-0.0105607	0.00416876	0.012853
cg22520042	0.00484299	0.00394172	0.222087
cg22520081	0.0203221	0.0154869	0.192453
cg22520103	0.00530509	0.00663398	0.425789
cg22520210	0.0107009	0.0126337	0.399011
cg22520223	0.00583177	0.00541815	0.284366
cg22520231	0.00541581	0.0059006	0.360911
cg22520312	-0.00172656	0.00353815	0.62663
cg22520372	-0.000623371	0.00523901	0.905525
cg22520374	0.00957554	0.0144111	0.507927
cg22520445	-0.01801	0.0137517	0.193314
cg22520453	-0.0221795	0.0197287	0.26361
cg22520471	0.00126035	0.00141487	0.37518
cg22520505	0.00889215	0.00799239	0.268557
cg22520507	-0.00105098	0.00226552	0.643725
cg22520516	0.000931138	0.00654821	0.88721
cg22520587	-0.0111757	0.0138809	0.422666
cg22520644	-0.000318644	0.00320052	0.920893
cg22520678	0.00162465	0.00534756	0.761903
cg22520692	0.00470871	0.00929174	0.613437
cg22520700	0.00532274	0.00476147	0.266297
cg22520733	-0.0342618	0.0189771	0.0740161
cg22520791	-0.0110443	0.0161337	0.495211
cg22520834	0.00408373	0.00451409	0.367819
cg22520850	-0.0248637	0.0176512	0.162051
cg22520883	-0.00293077	0.0092814	0.752837
cg22521096	-0.00208264	0.00146949	0.159517
cg22521118	0.00103636	0.00199032	0.603726
cg22521122	0.0104116	0.00788708	0.189822
cg22521135	-0.00143171	0.00626909	0.81982
cg22521151	0.00483613	0.0076747	0.530041
cg22521183	0.00911763	0.0146236	0.534384
cg22521263	0.00754033	0.0142191	0.597084
cg22521269	0.00483756	0.00408916	0.239606
cg22521310	-0.000664714	0.00147348	0.652881
cg22521320	-0.0020761	0.0112245	0.853634
cg22521333	0.000437539	0.00145997	0.765035
cg22521356	0.00114534	0.00113154	0.313888
cg22521416	-0.00991622	0.00875638	0.26015
cg22521500	-0.000813749	0.00858076	0.924636
cg22521522	-0.00182489	0.00390224	0.64105
cg22521523	-0.0225165	0.0284178	0.43004
cg22521539	0.000788554	0.0146951	0.957312
cg22521548	-0.0324976	0.016715	0.0546786
cg22521553	0.0135455	0.00895913	0.133709
cg22521640	0.000425091	0.00219897	0.847105
cg22521643	-0.00954603	0.0052604	0.0725685
cg22521696	-0.000582694	0.00205053	0.776869
cg22521707	-0.00604626	0.00726209	0.407066
cg22521800	-0.00363804	0.00773551	0.639162
cg22521810	0.00370883	0.0117722	0.75338
cg22521818	-0.0249137	0.014064	0.0795307
cg22521924	0.00478068	0.00314604	0.13177
cg22521947	-0.000469888	0.00468577	0.920323
cg22521948	0.0003108	0.00187504	0.868684
cg22521972	0.00324783	0.00400853	0.419732
cg22521976	0.000540261	0.00233233	0.81729
cg22521992	-0.000672853	0.0054822	0.902564
cg22522066	-0.00314458	0.00351365	0.372958
cg22522076	0.00889864	0.0203682	0.663134
cg22522166	0.00685389	0.00912099	0.454152
cg22522263	-0.00734202	0.00650815	0.261966
cg22522268	-0.0141148	0.0147617	0.341286
cg22522299	0.00257466	0.00765107	0.737191
cg22522357	0.0594767	0.0330248	0.0747214
cg22522402	-0.00458828	0.00592345	0.440406
cg22522403	-0.000682223	0.00450862	0.880032
cg22522427	0.00908669	0.00724788	0.212873
cg22522429	0.00386611	0.00555671	0.488196
cg22522509	0.000614032	0.00171699	0.721381
cg22522598	0.0182187	0.0227038	0.424194
cg22522688	0.00613546	0.00800854	0.445413
cg22522720	0.000871793	0.00549664	0.8743
cg22522728	0.0115699	0.012462	0.355429
cg22522752	0.0106471	0.00723434	0.14423
cg22522776	0.00853133	0.0132562	0.521327
cg22522875	-0.00636989	0.00960014	0.508524
cg22522886	0.00727922	0.0136225	0.594284
cg22522913	-0.00120887	0.00385471	0.754472
cg22522920	0.00976562	0.0108007	0.368082
cg22522926	0.00123462	0.00241724	0.610647
cg22522939	0.00502025	0.00479531	0.297666
cg22522961	-0.00127497	0.00546113	0.81588
cg22522985	0.00476078	0.00644257	0.461665
cg22523050	0.0175134	0.0132433	0.189039
cg22523072	-0.00388261	0.0106177	0.715381
cg22523074	-0.00543481	0.00883583	0.539894
cg22523077	-0.000128095	0.00111275	0.908585
cg22523078	0.0142298	0.0177422	0.424436
cg22523141	0.00426639	0.00609232	0.485372
cg22523183	0.00418389	0.00398547	0.296348
cg22523440	0.00216579	0.00187272	0.250235
cg22523443	-0.0128686	0.0111906	0.252907
cg22523619	0.0127775	0.0188774	0.500052
cg22523647	0.00378421	0.00949688	0.691134
cg22523679	0.00632385	0.01077	0.558411
cg22523729	-0.0265426	0.00884216	0.00338927
cg22523743	0.00854478	0.00692859	0.220368
cg22523787	-0.000532524	0.0188191	0.977482
cg22523852	0.00213045	0.00393613	0.589536
cg22523878	0.0193841	0.0105673	0.0695754
cg22523903	0.000935181	0.00409737	0.819926
cg22524026	0.00171527	0.0060909	0.778823
cg22524031	0.00182027	0.00601167	0.762679
cg22524166	-0.0194671	0.020804	0.351663
cg22524174	-0.00345945	0.0089812	0.700917
cg22524197	0.00238072	0.00840607	0.777598
cg22524226	-0.00241004	0.0015551	0.124357
cg22524267	0.000439211	0.00188867	0.816586
cg22524327	-0.00820554	0.00803764	0.30977
cg22524332	0.0274414	0.0233565	0.242828
cg22524346	-0.00897558	0.00496707	0.0737667
cg22524368	0.00595004	0.0112958	0.599534
cg22524373	0.0133418	0.0096242	0.168744
cg22524429	-0.00409616	0.0104775	0.696668
cg22524447	-0.000479613	0.0016144	0.767019
cg22524462	0.00586605	0.00759469	0.441706
cg22524508	0.0335078	0.0192356	0.0845894
cg22524514	0.00376543	0.0063064	0.551803
cg22524515	0.00366967	0.00770533	0.634935
cg22524530	0.00100598	0.00391001	0.797489
cg22524595	-0.000705813	0.00239466	0.7688
cg22524722	0.00274317	0.00241184	0.258099
cg22524735	-0.00559024	0.00535174	0.298743
cg22524739	0.00295106	0.00462876	0.525223
cg22524787	-0.00567885	0.0096678	0.55826
cg22524822	-0.00489668	0.0112088	0.663154
cg22524864	-0.0065044	0.0122942	0.597935
cg22524951	0.00225353	0.00259646	0.387513
cg22524980	-0.00363317	0.00938791	0.699575
cg22524998	-0.00483535	0.00993026	0.627373
cg22525001	0.00633297	0.00377452	0.0965047
cg22525069	0.0188193	0.0143284	0.192046
cg22525105	-0.00929013	0.00682606	0.176579
cg22525129	-0.00951463	0.0049903	0.0594395
cg22525154	-0.00645083	0.00496031	0.196422
cg22525212	-0.000747574	0.00407425	0.854787
cg22525294	-0.00290044	0.0137982	0.833936
cg22525370	0.0160363	0.0116733	0.172587
cg22525377	-0.0186466	0.0182065	0.308224
cg22525388	-0.00564407	0.0126311	0.655958
cg22525422	0.00838426	0.0051744	0.10831
cg22525581	-0.000563317	0.0119474	0.962488
cg22525688	-0.0106517	0.0061068	0.0841906
cg22525694	-0.0026345	0.00970012	0.786494
cg22525701	0.00308071	0.0127357	0.809357
cg22525715	0.0175591	0.013605	0.199805
cg22525743	-0.0159843	0.0118986	0.182189
cg22525850	-0.00384689	0.00533625	0.472655
cg22525895	-0.000490695	0.0129497	0.969849
cg22525941	0.00249212	0.0129453	0.847732
cg22526051	-0.000276723	0.00220159	0.900228
cg22526076	0.00675094	0.015886	0.671777
cg22526131	0.00491813	0.00704676	0.486842
cg22526139	-0.015767	0.0105632	0.138683
cg22526209	0.0436458	0.0249172	0.0829022
cg22526216	-0.0105348	0.00596258	0.0803097
cg22526226	0.0166949	0.00821157	0.0446921
cg22526268	-0.00876239	0.00833664	0.29576
cg22526288	-0.000477642	0.00130186	0.714475
cg22526309	0.00129612	0.00343531	0.706755
cg22526407	-0.0125091	0.0087107	0.154107
cg22526415	0.00131311	0.00112216	0.24472
cg22526430	0.00439481	0.00544081	0.421152
cg22526435	0.00252779	0.00553457	0.648857
cg22526477	0.00105393	0.0018175	0.563301
cg22526491	-0.0102177	0.0121751	0.403345
cg22526531	-0.00261958	0.00510821	0.609209
cg22526555	0.00569417	0.00708197	0.423283
cg22526696	-0.00444906	0.00411131	0.281788
cg22526705	0.000462407	0.00463502	0.920732
cg22526807	-0.00375373	0.00148786	0.0132151
cg22526939	-0.0144146	0.0167709	0.392119
cg22526990	0.00428944	0.0043878	0.330639
cg22527022	0.00482001	0.00524943	0.360724
cg22527050	0.00356995	0.00467959	0.447332
cg22527142	0.000407296	0.00135484	0.764326
cg22527230	0.0044017	0.0075561	0.561516
cg22527280	-0.00338442	0.00401076	0.400776
cg22527345	0.000924688	0.00696411	0.894635
cg22527415	-8.14203e-05	0.002792	0.976794
cg22527502	0.00660692	0.00489779	0.180397
cg22527533	-0.028066	0.0148796	0.0621683
cg22527535	0.000773305	0.00570203	0.892395
cg22527572	-0.00148699	0.00745464	0.842299
cg22527692	0.0140693	0.0129007	0.278076
cg22527739	-6.23497e-05	0.00149594	0.966837
cg22527791	-0.00266579	0.00639561	0.677707
cg22527793	-0.00386403	0.0028922	0.184575
cg22527898	0.0082561	0.00439234	0.0630657
cg22527922	0.00489647	0.004095	0.234634
cg22528044	-0.00408942	0.00216475	0.0617766
cg22528063	0.00834509	0.0170327	0.625246
cg22528076	-0.0022014	0.00590775	0.710213
cg22528123	-0.0194016	0.0185626	0.298451
cg22528172	0.00804771	0.00534733	0.135477
cg22528270	-0.017423	0.0203303	0.393497
cg22528318	0.00521595	0.00301205	0.0864118
cg22528339	-0.0282641	0.0177907	0.115285
cg22528358	0.000114191	0.00444244	0.979544
cg22528521	0.00844275	0.0117589	0.47444
cg22528526	-0.00366603	0.00476325	0.443322
cg22528556	-0.0108141	0.00387832	0.00634223
cg22528685	0.00142621	0.00202906	0.483757
cg22528690	0.00522392	0.00628684	0.407993
cg22528729	-0.00121425	0.00301452	0.687955
cg22528741	0.0151354	0.00879177	0.0882452
cg22528852	0.00414079	0.00396141	0.298412
cg22528979	0.00663981	0.00517415	0.202365
cg22529064	-0.00376409	0.00458684	0.41381
cg22529184	-0.00241034	0.0077696	0.757034
cg22529374	0.0173157	0.0129708	0.184917
cg22529390	0.00271675	0.00387753	0.485156
cg22529396	-0.00395747	0.00820468	0.630617
cg22529398	0.00198194	0.00596615	0.740435
cg22529427	-0.00424273	0.00354098	0.23368
cg22529432	-0.0108438	0.0164668	0.511713
cg22529448	-0.00159346	0.0016619	0.339963
cg22529499	-0.000701318	0.0169725	0.967123
cg22529504	0.00124921	0.0102017	0.902787
cg22529541	0.000578841	0.0059588	0.922809
cg22529546	-0.000215893	0.00474698	0.963815
cg22529596	0.0145299	0.00926197	0.119859
cg22529607	0.00815739	0.00701491	0.247652
cg22529645	0.0108744	0.0061906	0.0820482
cg22529668	0.00799758	0.00662179	0.229985
cg22529720	0.00126204	0.00171488	0.463496
cg22529760	0.00242995	0.00830113	0.770339
cg22529809	-0.00143461	0.0102571	0.889048
cg22529817	-0.0124246	0.01353	0.360671
cg22529822	0.0021401	0.00701974	0.7611
cg22529861	-0.000629242	0.00156592	0.688664
cg22529900	-0.000765831	0.00299406	0.798644
cg22529952	0.0151172	0.0117433	0.200958
cg22529989	-0.0114214	0.00902532	0.208637
cg22529990	-0.00764115	0.0154869	0.622817
cg22529999	0.0021817	0.0114652	0.849469
cg22530053	0.000575695	0.0014793	0.69798
cg22530055	0.0138084	0.0146107	0.346893
cg22530061	0.00440593	0.0130751	0.736845
cg22530072	-0.00175407	0.00309773	0.572497
cg22530111	-0.0125058	0.0068119	0.0693472
cg22530144	-0.0198673	0.0133583	0.14009
cg22530146	0.00568199	0.0155656	0.715855
cg22530187	-0.0175428	0.0124265	0.161135
cg22530232	0.0224095	0.0175443	0.20445
cg22530249	-0.0176716	0.00807726	0.0310121
cg22530255	0.00496418	0.00607132	0.415504
cg22530278	0.0151292	0.019965	0.450361
cg22530293	0.00158666	0.00353878	0.654861
cg22530449	0.00843972	0.00999788	0.4006
cg22530462	-0.0106913	0.00992712	0.284082
cg22530519	-0.00412745	0.00886873	0.642662
cg22530586	0.00340861	0.00417928	0.416669
cg22530621	0.00710285	0.0213978	0.740627
cg22530636	0.000854562	0.00475537	0.857748
cg22530668	-0.00267819	0.00564421	0.636176
cg22530691	0.00651979	0.00387167	0.0953058
cg22530701	-0.0012823	0.00297194	0.667055
cg22530767	0.00809076	0.0075709	0.287793
cg22530822	-0.000844494	0.0015142	0.578284
cg22530927	-0.00960203	0.0176592	0.58783
cg22530977	-0.000770016	0.0118112	0.94815
cg22531081	0.00231333	0.00284145	0.417501
cg22531105	-0.00124459	0.00480305	0.796071
cg22531183	-0.000153563	0.00248006	0.950751
cg22531217	0.00363382	0.0050891	0.476866
cg22531257	-0.00172141	0.00109413	0.118803
cg22531266	0.00560879	0.0132398	0.672746
cg22531284	-0.00143438	0.0136422	0.916473
cg22531355	0.011081	0.00740815	0.137858
cg22531371	-0.0146212	0.0111038	0.190924
cg22531422	0.00497333	0.01228	0.686347
cg22531450	0.0140495	0.0107764	0.19532
cg22531466	0.000983805	0.00122694	0.424549
cg22531468	-0.012153	0.00948377	0.202999
cg22531496	-0.000693736	0.00967999	0.94301
cg22531521	0.00316881	0.00336015	0.347924
cg22531663	0.00183628	0.00193591	0.345143
cg22531668	-0.0124687	0.0117198	0.289937
cg22531682	-0.00985036	0.00644096	0.129339
cg22531685	-0.00165864	0.00827714	0.841584
cg22531715	0.00177011	0.00151697	0.246037
cg22531801	-0.0177006	0.0176078	0.317193
cg22531871	0.0110061	0.0176681	0.534744
cg22531875	0.000209965	0.000961184	0.827528
cg22531889	0.00083247	0.00173259	0.631938
cg22531900	-0.0118498	0.00690986	0.08946
cg22531992	0.00369985	0.00803611	0.646226
cg22532003	0.00548411	0.0126057	0.664463
cg22532061	-0.00120985	0.00145202	0.406707
cg22532079	0.016455	0.0310516	0.597339
cg22532155	0.00800827	0.00564912	0.159412
cg22532194	0.00634633	0.00677479	0.351141
cg22532234	-0.00907475	0.00734463	0.219516
cg22532266	0.00303317	0.00723293	0.675856
cg22532312	-0.00220776	0.00424907	0.604499
cg22532314	0.00106655	0.00662568	0.87244
cg22532343	-0.00174305	0.021658	0.936016
cg22532370	0.000224939	0.00988351	0.981888
cg22532377	-0.0023826	0.00730977	0.745145
cg22532580	0.0066825	0.00796772	0.40364
cg22532630	0.0227068	0.0137846	0.102644
cg22532652	-0.0109689	0.00449299	0.0163901
cg22532674	-0.00503146	0.00669678	0.454221
cg22532711	-0.0124921	0.0122399	0.309906
cg22532736	-0.00200187	0.00405837	0.622904
cg22532774	0.0205733	0.0137318	0.137225
cg22532815	-0.000427336	0.0105786	0.967858
cg22532843	-0.0118526	0.0113378	0.298354
cg22532847	0.00191509	0.00700172	0.78502
cg22532853	0.0119469	0.00889488	0.182274
cg22532997	0.000387369	0.00182186	0.832054
cg22533025	0.00884394	0.00586858	0.134964
cg22533088	0.00335205	0.00376555	0.375501
cg22533099	0.00485638	0.00485132	0.319222
cg22533159	-0.00564079	0.0122887	0.647215
cg22533226	-0.0149542	0.011052	0.179081
cg22533244	0.00779848	0.00414604	0.0628888
cg22533245	0.0033736	0.00479285	0.483141
cg22533281	-0.000523114	0.00553771	0.92493
cg22533317	-0.0204086	0.00931686	0.0308112
cg22533356	-0.0327968	0.0261849	0.213306
cg22533406	-0.00264819	0.00614277	0.667319
cg22533419	0.000895383	0.00371017	0.809792
cg22533424	0.00465653	0.00479586	0.333917
cg22533480	-0.00252461	0.0201538	0.900563
cg22533517	0.000835235	0.00363749	0.818857
cg22533560	-0.00034906	0.00804349	0.965472
cg22533564	0.00504652	0.0056011	0.369759
cg22533573	0.000279255	0.004005	0.94455
cg22533606	-0.00861604	0.00722295	0.235743
cg22533611	0.000200573	0.00142637	0.888455
cg22533639	-0.00190833	0.0100358	0.849576
cg22533677	0.00770205	0.00834096	0.358021
cg22533681	-0.00225737	0.00198617	0.258446
cg22533683	0.0076084	0.00571956	0.186464
cg22533717	-0.00225339	0.00206696	0.278246
cg22533724	-0.00233759	0.00577857	0.686689
cg22533762	-0.00761707	0.00492421	0.125056
cg22533969	-0.0220915	0.0257326	0.392668
cg22533992	-0.00775985	0.0125914	0.539109
cg22534105	-0.00678616	0.00786093	0.390051
cg22534108	-0.00378379	0.00359762	0.29545
cg22534145	-0.00260325	0.0118137	0.826041
cg22534169	0.00604875	0.00710895	0.396878
cg22534203	-0.00257537	0.0042195	0.543014
cg22534206	0.0122327	0.0254304	0.631549
cg22534231	0.00556684	0.0160619	0.72963
cg22534288	-0.000484348	0.0146706	0.973728
cg22534310	0.00879275	0.00543935	0.109135
cg22534336	0.00111584	0.00207306	0.591597
cg22534339	-0.0249586	0.0117183	0.0356349
cg22534374	-0.0231455	0.0117259	0.0511541
cg22534385	0.00863356	0.00661525	0.194854
cg22534441	-0.000868646	0.00427376	0.839352
cg22534479	-0.00745006	0.0143258	0.60418
cg22534509	-0.00462528	0.00957339	0.630053
cg22534585	0.000323093	0.00591875	0.956576
cg22534617	0.000747209	0.0017501	0.670333
cg22534621	0.000963305	0.0068888	0.889071
cg22534627	-0.00363426	0.00271411	0.183598
cg22534681	-0.00101241	0.00180941	0.577055
cg22534687	0.0163257	0.00658531	0.0148441
cg22534690	-0.0223547	0.016192	0.17048
cg22534724	0.0243945	0.0166184	0.145264
cg22534759	0.00244061	0.00916777	0.790621
cg22534777	0.0182227	0.0189224	0.337859
cg22534898	-0.00688281	0.0201362	0.733209
cg22534925	0.000291233	0.00400986	0.942246
cg22534961	-0.00286114	0.0097973	0.770866
cg22534967	0.00155263	0.0013235	0.243532
cg22535057	-0.00874483	0.0071983	0.227286
cg22535089	-0.00784158	0.00726956	0.283322
cg22535103	0.0153089	0.0210854	0.469511
cg22535104	-0.0368785	0.0233435	0.117306
cg22535163	-0.00202717	0.00385518	0.600171
cg22535215	-0.00735807	0.0056625	0.196781
cg22535216	0.00192269	0.00751513	0.798598
cg22535225	0.00396247	0.00845332	0.640271
cg22535267	-0.000320853	0.00128711	0.803654
cg22535288	0.0049028	0.00568009	0.390118
cg22535307	0.00079352	0.00239785	0.74139
cg22535313	0.00358128	0.00381805	0.350511
cg22535315	-0.00503041	0.0174545	0.77379
cg22535320	0.00966843	0.00547232	0.0803146
cg22535349	0.000118147	0.00842338	0.988837
cg22535359	0.000229172	0.00184225	0.90125
cg22535363	-0.00266788	0.00650473	0.682577
cg22535403	-0.0068588	0.0127293	0.591209
cg22535442	0.00342245	0.0044118	0.439728
cg22535523	0.00569908	0.00637333	0.373358
cg22535628	0.00088599	0.00343348	0.796903
cg22535633	0.00332676	0.0104476	0.750827
cg22535639	-0.0116272	0.0160872	0.471514
cg22535679	-0.000991277	0.00769187	0.897717
cg22535729	0.00206255	0.0128615	0.872916
cg22535754	0.00980046	0.0119426	0.413808
cg22535773	-0.0025981	0.00780221	0.739835
cg22535849	-0.00607247	0.0535756	0.909985
cg22535921	0.00088464	0.00224118	0.693889
cg22535930	-0.00754696	0.00291301	0.0110067
cg22535970	-0.00390692	0.00217959	0.0760766
cg22536016	0.00217653	0.00485746	0.655065
cg22536032	-0.0067241	0.00961554	0.485991
cg22536036	-0.00437699	0.00717531	0.543241
cg22536143	-0.00443788	0.00340017	0.194822
cg22536211	0.00758916	0.00623811	0.226628
cg22536221	-0.00160936	0.0039936	0.68782
cg22536259	0.000689476	0.0110081	0.950183
cg22536332	-0.00528676	0.00997594	0.597321
cg22536351	0.0237736	0.0219791	0.282012
cg22536380	-0.00135578	0.010315	0.895693
cg22536394	0.00385483	0.0160631	0.810836
cg22536398	-0.00332067	0.00596444	0.578946
cg22536405	-0.00430904	0.00544592	0.430675
cg22536508	0.00151183	0.00172499	0.3829
cg22536515	-0.00770135	0.010487	0.464441
cg22536554	-0.00291708	0.00312922	0.353475
cg22536580	-0.011747	0.00843959	0.167043
cg22536770	0.00384801	0.00212745	0.0734958
cg22536775	-0.0122926	0.00869629	0.160601
cg22536921	0.00110729	0.0054366	0.839023
cg22536953	-0.00806134	0.0121528	0.508643
cg22536963	0.0103296	0.00468355	0.0297086
cg22537081	0.000471788	0.00212118	0.824442
cg22537280	-0.00619499	0.0114267	0.588921
cg22537328	0.00178154	0.00437477	0.684709
cg22537334	0.00511151	0.0200945	0.799729
cg22537335	0.0103322	0.00934123	0.271344
cg22537343	-0.00280779	0.00473205	0.554283
cg22537347	-0.0178781	0.0129055	0.169038
cg22537461	0.00330544	0.00649473	0.611915
cg22537470	0.0292772	0.0155141	0.0620415
cg22537474	0.000170511	0.00495841	0.972636
cg22537597	-0.0132909	0.00712666	0.0651204
cg22537604	-0.0154181	0.00973205	0.116293
cg22537634	-0.00108208	0.00401008	0.787839
cg22537656	0.00269718	0.0108134	0.80354
cg22537662	-0.00497377	0.00515252	0.336719
cg22537682	-0.000682174	0.00265329	0.797626
cg22537691	0.00245133	0.00539968	0.650829
cg22537714	0.0139785	0.0182454	0.445399
cg22537738	0.000843985	0.00405428	0.835519
cg22537761	-0.000217131	0.00163288	0.894481
cg22537843	-0.00788296	0.00527331	0.138095
cg22537859	0.00842229	0.0109178	0.442274
cg22537928	-0.0377013	0.0203969	0.0675024
cg22537960	0.00533135	0.0122512	0.664377
cg22537964	0.00056701	0.00164899	0.731678
cg22537983	0.000931746	0.00224307	0.678747
cg22537994	-0.000920246	0.00847968	0.913798
cg22538044	0.00409887	0.00916855	0.6558
cg22538063	-0.00503983	0.00603882	0.405948
cg22538110	0.000858887	0.00574728	0.881506
cg22538145	0.00150669	0.00554337	0.786335
cg22538240	-0.0257605	0.0144707	0.0780828
cg22538323	-0.000109171	0.00121302	0.928468
cg22538328	0.0141473	0.0210767	0.503622
cg22538338	0.000951298	0.00746165	0.898807
cg22538355	0.00781395	0.00950601	0.413032
cg22538396	-0.00104849	0.00194394	0.590834
cg22538454	-0.00716306	0.00421477	0.0923309
cg22538475	0.00299511	0.00386387	0.440076
cg22538483	-0.00852353	0.00563012	0.133201
cg22538495	0.00358172	0.0103326	0.729588
cg22538505	0.00445183	0.00615147	0.470938
cg22538535	0.00795797	0.00990804	0.423774
cg22538557	-0.00695427	0.0113784	0.542466
cg22538664	-0.00207196	0.00154121	0.181869
cg22538688	0.00407751	0.00391257	0.299852
cg22538712	0.020912	0.011045	0.0612027
cg22538778	-0.00224623	0.0118722	0.850319
cg22538780	-0.00507823	0.00566369	0.37207
cg22538861	0.000303268	0.00413212	0.94164
cg22538871	0.0107009	0.0147064	0.468537
cg22538942	-0.00553081	0.00714288	0.440573
cg22538959	-0.00817172	0.00747389	0.276859
cg22538991	-0.013734	0.0183694	0.45642
cg22538992	0.018996	0.0112735	0.0951058
cg22539014	-0.000216982	0.00421518	0.959049
cg22539069	-0.000833438	0.00556714	0.881298
cg22539096	-0.0171838	0.0128169	0.183053
cg22539150	0.0106007	0.00741234	0.155792
cg22539182	-0.0288763	0.0149487	0.0562287
cg22539189	0.00266439	0.00718965	0.711729
cg22539204	0.0132563	0.0156647	0.399433
cg22539279	-0.00220747	0.00257567	0.393469
cg22539280	-0.00472747	0.0062853	0.453729
cg22539285	0.000528957	0.00130352	0.685763
cg22539294	0.000769204	0.00594454	0.897304
cg22539301	0.00788493	0.00539193	0.146779
cg22539356	0.00179817	0.00905339	0.842964
cg22539359	9.73928e-05	0.00166016	0.953336
cg22539390	-0.00293679	0.00602548	0.627046
cg22539420	-0.00520177	0.00439672	0.239574
cg22539431	-0.0183385	0.020711	0.37804
cg22539432	-0.00388154	0.00483291	0.423794
cg22539434	-0.00402901	0.00512665	0.433788
cg22539450	3.94988e-05	0.00604022	0.994795
cg22539465	-0.000834809	0.00694875	0.904615
cg22539471	-0.00431331	0.00590733	0.466998
cg22539505	-0.000612834	0.00159496	0.701622
cg22539518	0.00805388	0.00786889	0.308537
cg22539565	-0.00979372	0.0127483	0.444158
cg22539584	-0.000977834	0.00394855	0.804918
cg22539632	0.000709744	0.0115476	0.951113
cg22539670	-0.00858611	0.010352	0.408844
cg22539706	-0.00210481	0.0122935	0.864402
cg22539738	0.0089744	0.00542918	0.101469
cg22539744	0.00403481	0.00960353	0.675286
cg22539857	-0.0019399	0.00929137	0.835041
cg22539914	-0.00166867	0.00313815	0.596089
cg22540040	-0.0193341	0.0122776	0.118473
cg22540041	0.000356313	0.0110764	0.974402
cg22540067	0.00776865	0.011425	0.498095
cg22540115	-0.00464855	0.00856293	0.588428
cg22540135	-0.0211196	0.0165721	0.205473
cg22540147	0.00678978	0.0116029	0.559747
cg22540162	-0.0025359	0.00768284	0.742035
cg22540193	0.00136968	0.00161633	0.398796
cg22540229	0.0093237	0.00805163	0.249627
cg22540233	-0.00115963	0.00436617	0.791098
cg22540250	0.00678254	0.00777521	0.385118
cg22540264	0.00276199	0.00569364	0.628665
cg22540268	0.00329996	0.00499131	0.510042
cg22540282	-0.000418013	0.0021579	0.846794
cg22540298	0.00597115	0.0213834	0.780636
cg22540324	0.00194211	0.00365137	0.595985
cg22540384	-0.00454539	0.0102247	0.657607
cg22540410	0.0068542	0.00545006	0.211452
cg22540431	-0.00132559	0.00676525	0.845054
cg22540489	-0.0316194	0.0179851	0.0817925
cg22540514	-0.00850617	0.015208	0.577194
cg22540532	0.0268888	0.0101315	0.00925529
cg22540552	0.00280052	0.00314302	0.375054
cg22540561	-0.00301328	0.00292245	0.304991
cg22540572	0.0103128	0.00665337	0.124299
cg22540575	-0.00452045	0.00563987	0.424732
cg22540582	-0.0119567	0.0154435	0.440627
cg22540600	0.00229347	0.00412153	0.57914
cg22540705	0.0079308	0.0146224	0.588768
cg22540792	-0.0057557	0.00591485	0.332855
cg22540800	0.00195245	0.00111683	0.0834968
cg22540878	-0.00188092	0.00449496	0.676516
cg22540912	-0.00112476	0.00238758	0.638605
cg22541001	-0.00765924	0.00921496	0.407855
cg22541038	-0.00674078	0.00901431	0.456344
cg22541063	0.000306938	0.00362724	0.932732
cg22541098	-0.00175042	0.00277068	0.528982
cg22541143	-0.00198919	0.00289287	0.493285
cg22541254	-0.00317396	0.00452674	0.484833
cg22541336	-0.00342007	0.00541126	0.52881
cg22541341	0.0125484	0.0112793	0.268585
cg22541359	-0.00419223	0.00639877	0.513868
cg22541378	0.000461694	0.00153452	0.764136
cg22541400	0.00661418	0.0133723	0.621954
cg22541436	0.00509473	0.00583288	0.384511
cg22541509	0.00443807	0.00379188	0.244616
cg22541520	-0.00122481	0.00255335	0.632497
cg22541535	0.00193609	0.0143122	0.892666
cg22541572	0.00758738	0.0173985	0.663709
cg22541577	0.00135441	0.00501583	0.787695
cg22541598	-0.019166	0.0128332	0.138465
cg22541679	0.00327793	0.00229664	0.156617
cg22541735	-0.00390855	0.00333561	0.244076
cg22541755	-0.00229757	0.00376504	0.543088
cg22541808	-0.00611464	0.0136902	0.656098
cg22541830	-0.00540943	0.00805927	0.503637
cg22541831	-0.00236991	0.00879307	0.788084
cg22541858	0.00515142	0.00579578	0.376231
cg22541890	0.000366013	0.00888163	0.967211
cg22541905	-0.00248391	0.00584613	0.671836
cg22541962	-0.0281654	0.0204427	0.171349
cg22541963	0.000992534	0.00128456	0.441543
cg22542036	0.00794839	0.00680015	0.245241
cg22542050	0.00155012	0.014202	0.913304
cg22542065	0.0001485	0.00676272	0.982525
cg22542120	0.00224616	0.00510069	0.660624
cg22542139	0.00111125	0.0110656	0.920209
cg22542147	0.0214759	0.00983279	0.0312914
cg22542177	0.000299587	0.00373697	0.936264
cg22542208	0.00921361	0.0104393	0.379573
cg22542222	-0.00402497	0.01083	0.71094
cg22542229	0.000269102	0.00259822	0.917717
cg22542300	-0.000534181	0.00259646	0.837417
cg22542334	0.00483803	0.00627098	0.442233
cg22542373	0.0096934	0.0129424	0.455637
cg22542413	-0.0190758	0.0238765	0.42622
cg22542420	-0.00256917	0.0041515	0.53742
cg22542431	0.00462736	0.00603296	0.444881
cg22542489	0.000431297	0.0122681	0.972025
cg22542595	0.000143757	0.00249218	0.954116
cg22542618	0.00690559	0.00881823	0.435417
cg22542632	-0.00158294	0.00284773	0.579548
cg22542643	-0.00127985	0.00169032	0.450734
cg22542685	0.00061138	0.00421431	0.884946
cg22542699	-0.00158231	0.003442	0.646724
cg22542702	-0.000283786	0.00282187	0.920096
cg22542731	0.00695524	0.00393613	0.080275
cg22542751	-0.00255062	0.00287923	0.377814
cg22542786	0.00564564	0.00781186	0.47155
cg22542803	-0.0123968	0.0113044	0.275435
cg22542859	0.00414292	0.0106729	0.698713
cg22542871	0.00712469	0.00469879	0.132603
cg22542901	0.00545706	0.00623332	0.383419
cg22543026	-0.00497684	0.0145297	0.732671
cg22543076	0.0143658	0.0175858	0.41593
cg22543104	0.00505356	0.00513895	0.327792
cg22543173	-0.020097	0.0212759	0.347145
cg22543195	-0.00158247	0.00384962	0.681899
cg22543291	0.00875199	0.00591342	0.142011
cg22543374	-0.014245	0.0115074	0.218651
cg22543377	-0.00889375	0.0157691	0.574018
cg22543378	-0.0170131	0.0127874	0.186394
cg22543441	0.00367544	0.0155673	0.813838
cg22543445	-0.00981027	0.00697581	0.162727
cg22543483	-0.0100644	0.0139226	0.471441
cg22543602	-0.00464386	0.00575605	0.421709
cg22543640	0.0143918	0.0130194	0.271634
cg22543648	0.0112917	0.00486523	0.0223225
cg22543665	0.00859142	0.00995518	0.390197
cg22543681	0.00282253	0.0134073	0.833689
cg22543688	0.0101238	0.0135153	0.455578
cg22543880	-0.000921325	0.00214965	0.669141
cg22543892	0.0111924	0.013384	0.405007
cg22543957	0.000999576	0.00501357	0.842375
cg22543962	0.00821406	0.0140836	0.561048
cg22543973	0.00314144	0.00963986	0.745196
cg22543984	-0.00166234	0.00821778	0.840104
cg22543992	-0.00195799	0.00320351	0.542453
cg22544007	0.00131904	0.00498099	0.791697
cg22544016	-0.00255269	0.00239359	0.288779
cg22544070	0.00924871	0.0175972	0.600344
cg22544110	-0.0016231	0.00624579	0.795497
cg22544137	0.00286459	0.0041611	0.492782
cg22544142	0.00701295	0.00575252	0.225671
cg22544225	0.00433171	0.00342412	0.20879
cg22544231	-0.00127948	0.00116754	0.275765
cg22544342	5.25465e-05	0.000872201	0.95208
cg22544350	0.00285824	0.00751235	0.704403
cg22544376	0.000181382	0.00101179	0.858089
cg22544398	-0.00285916	0.0103545	0.783019
cg22544406	-0.00191098	0.00631665	0.762876
cg22544416	0.00353026	0.00517627	0.49681
cg22544467	-0.0120797	0.0102741	0.24249
cg22544485	0.00584099	0.00909435	0.52217
cg22544563	0.000141199	0.00216367	0.948098
cg22544571	-0.0068326	0.0151641	0.65327
cg22544658	-0.00597017	0.0139367	0.669297
cg22544673	-0.0110189	0.0119538	0.358859
cg22544688	-0.00299093	0.00300763	0.322405
cg22544720	0.000659861	0.0011582	0.57014
cg22544863	-0.0102277	0.00503348	0.0448122
cg22544889	-0.00686798	0.00907954	0.451174
cg22544914	0.00294333	0.00571633	0.60776
cg22544915	0.0173458	0.0177529	0.330894
cg22544971	-0.00282506	0.00583836	0.62953
cg22545007	-0.00103503	0.00312556	0.741225
cg22545027	0.00201056	0.00449206	0.655423
cg22545112	-0.00231573	0.00337754	0.494535
cg22545149	0.0014542	0.00759918	0.84863
cg22545168	0.00167438	0.0081116	0.836884
cg22545174	-0.0114638	0.0316689	0.718124
cg22545206	-0.00664166	0.0155062	0.669337
cg22545271	-0.00188361	0.00364615	0.606574
cg22545294	0.0195941	0.00998938	0.0526024
cg22545316	0.0061917	0.0197012	0.753963
cg22545356	0.00655667	0.0144452	0.650884
cg22545361	0.00129045	0.00540969	0.811947
cg22545385	-0.00937955	0.00819711	0.255251
cg22545425	0.0238654	0.00965012	0.0150818
cg22545535	0.000618671	0.00192893	0.749082
cg22545592	-0.000535806	0.0010916	0.624613
cg22545618	-0.0102334	0.0090946	0.263191
cg22545649	-0.00186589	0.00170439	0.276256
cg22545831	0.00765115	0.0131405	0.561705
cg22545886	-0.00277617	0.010897	0.799427
cg22546055	-0.000332081	0.00223427	0.882145
cg22546130	0.00228143	0.0103195	0.825482
cg22546134	0.00515884	0.00628903	0.414001
cg22546151	-0.00668009	0.00616556	0.281213
cg22546158	0.0017974	0.00332636	0.590158
cg22546226	-0.00197051	0.00274307	0.474211
cg22546259	0.00129417	0.00941675	0.890965
cg22546302	-0.00174826	0.0153898	0.909784
cg22546332	0.00492291	0.0183693	0.789254
cg22546374	-0.00244924	0.00524884	0.641783
cg22546409	0.0019559	0.00257344	0.449023
cg22546437	0.00134661	0.00145009	0.355313
cg22546573	0.00590518	0.00728966	0.41982
cg22546658	4.05882e-05	0.00462147	0.99301
cg22546696	0.00186651	0.00496168	0.707576
cg22546737	-0.000197471	0.000886049	0.824094
cg22546748	-0.0133834	0.00905691	0.14263
cg22546775	-0.00286074	0.00603945	0.636764
cg22546791	-0.000904123	0.00122831	0.463411
cg22546818	-0.00451079	0.0050952	0.378117
cg22546859	-0.000673005	0.00183125	0.714014
cg22546866	0.00115952	0.00554685	0.834841
cg22546884	0.00568793	0.00544802	0.298986
cg22546929	-0.00575979	0.0123869	0.642948
cg22546955	-0.00399739	0.00891625	0.654888
cg22547004	0.0327968	0.0176379	0.0659029
cg22547026	0.0041346	0.00688788	0.549683
cg22547069	-0.00994221	0.00827639	0.232483
cg22547158	0.00981989	0.0223375	0.661165
cg22547204	-0.0151216	0.0109197	0.169198
cg22547206	-0.0190554	0.0174462	0.277352
cg22547226	-0.000126907	0.00970111	0.989589
cg22547286	-0.00429747	0.00527766	0.417422
cg22547342	0.00246475	0.00347626	0.479959
cg22547396	0.000449206	0.00162313	0.782541
cg22547404	0.00110176	0.00163058	0.500802
cg22547442	0.00155915	0.00822568	0.850048
cg22547480	0.00146434	0.00820446	0.858707
cg22547485	-0.00130354	0.00213398	0.542686
cg22547540	0.00570035	0.012571	0.651206
cg22547550	-0.00403462	0.00666984	0.546612
cg22547559	0.00690023	0.016779	0.681775
cg22547711	-0.00726922	0.00780181	0.353718
cg22547737	-0.0058712	0.0031135	0.0622344
cg22547764	-0.0053847	0.00506742	0.290518
cg22547771	-0.00129671	0.00927631	0.889109
cg22547775	0.00674806	0.0157003	0.668263
cg22547851	0.000186925	0.00134736	0.889939
cg22547861	0.00133352	0.0122891	0.913807
cg22547930	-0.0110649	0.015966	0.489898
cg22547978	0.000402976	0.00408377	0.921592
cg22548000	-0.00233601	0.00149096	0.120324
cg22548011	0.0145618	0.0108149	0.181197
cg22548015	8.2395e-05	0.00104906	0.937554
cg22548031	-0.026994	0.0136893	0.0513824
cg22548054	-0.00355619	0.00314989	0.261604
cg22548088	0.00626484	0.00916077	0.495635
cg22548109	0.0129925	0.0147143	0.379364
cg22548112	-0.0116893	0.0157657	0.460167
cg22548133	-0.00219268	0.0114297	0.848256
cg22548161	0.00972055	0.00436157	0.0280738
cg22548171	-0.00295601	0.00543094	0.587453
cg22548220	0.0182102	0.0110658	0.102979
cg22548258	0.00142011	0.00853625	0.868208
cg22548266	0.0185588	0.0303919	0.542818
cg22548275	0.00585745	0.00380595	0.126956
cg22548304	0.0099555	0.0126841	0.434378
cg22548316	0.0035921	0.00325361	0.272228
cg22548335	-0.00270573	0.0117298	0.818041
cg22548353	-0.00362068	0.00783608	0.645047
cg22548438	-0.00335278	0.00312031	0.285182
cg22548485	0.00328953	0.0167135	0.844368
cg22548551	0.0202239	0.0212185	0.342824
cg22548613	0.00133096	0.00647818	0.837636
cg22548703	0.00367072	0.0194075	0.850367
cg22548714	0.00659122	0.0100854	0.514908
cg22548735	0.00534175	0.00409103	0.194643
cg22548751	0.00701051	0.00979515	0.475837
cg22548788	-0.000611685	0.00174164	0.726168
cg22548790	-0.00156998	0.0043342	0.717944
cg22548804	-0.00233221	0.010295	0.821246
cg22548831	0.00210685	0.00179754	0.24395
cg22548845	-0.00135504	0.00367071	0.712796
cg22549041	-0.00569083	0.0164284	0.729768
cg22549086	0.0115337	0.0153943	0.455486
cg22549149	-0.0137806	0.0103544	0.186253
cg22549231	-0.000702024	0.0022528	0.755975
cg22549250	-0.00428612	0.00469708	0.363696
cg22549268	0.00401808	0.00221675	0.0728935
cg22549335	0.00973363	0.00736183	0.189126
cg22549339	-0.00755612	0.00654893	0.251334
cg22549383	0.00405855	0.00688982	0.557146
cg22549408	0.0183827	0.0125079	0.144785
cg22549420	-0.00151894	0.00148474	0.308759
cg22549437	0.00736912	0.00932212	0.431107
cg22549504	-0.0162102	0.00771565	0.0381594
cg22549540	-0.0146058	0.0119891	0.225995
cg22549547	0.00558135	0.00344079	0.107928
cg22549556	-0.00364233	0.00578258	0.53021
cg22549568	0.00382487	0.012449	0.759298
cg22549610	-0.00338044	0.00867241	0.697519
cg22549626	0.00877221	0.00626126	0.164301
cg22549787	0.00443245	0.00314811	0.162241
cg22549797	0.0139338	0.0128665	0.281432
cg22549853	0.0035536	0.00664201	0.593825
cg22549870	-0.0290164	0.0258142	0.263684
cg22549879	0.00168558	0.00429588	0.695619
cg22549881	-0.0135795	0.0172282	0.432437
cg22549984	0.00389456	0.00355984	0.276572
cg22549986	-0.00209345	0.00199192	0.295803
cg22549987	-0.00827231	0.0133075	0.535601
cg22550003	-0.00133487	0.00402281	0.740716
cg22550042	0.0133472	0.0110281	0.22902
cg22550059	-0.00122542	0.00188596	0.517337
cg22550075	-0.00238882	0.00199093	0.233033
cg22550229	-0.0235566	0.019265	0.224291
cg22550233	0.00102782	0.00702441	0.883962
cg22550273	0.0107735	0.011634	0.356657
cg22550275	0.00511323	0.0125059	0.683513
cg22550277	-0.0119494	0.0187295	0.524933
cg22550296	-0.00576988	0.0171208	0.736816
cg22550299	-0.00731361	0.0157495	0.643391
cg22550309	-0.0117276	0.00911792	0.20134
cg22550330	0.00131635	0.00204017	0.520264
cg22550397	0.00556691	0.0266373	0.834882
cg22550445	-0.00577418	0.00998163	0.56424
cg22550446	0.00694372	0.00828322	0.403868
cg22550512	-0.0351899	0.0188044	0.0642177
cg22550528	0.000922035	0.00365584	0.801397
cg22550549	0.0128197	0.0129443	0.324383
cg22550557	-0.00352559	0.0149197	0.813679
cg22550623	-0.00232602	0.00365628	0.526118
cg22550658	-0.00642226	0.0103067	0.534627
cg22550709	0.000637212	0.00597294	0.915254
cg22550733	-0.0367062	0.0170154	0.033383
cg22550799	0.000205471	0.00458631	0.964355
cg22550814	-0.000381317	0.00633558	0.952127
cg22550815	0.000739047	0.0120044	0.951032
cg22550847	0.00192597	0.00596877	0.747616
cg22550869	0.00106942	0.00873325	0.902786
cg22550931	-0.00248865	0.00615599	0.686881
cg22550943	0.00204736	0.00402601	0.6122
cg22551060	-0.0017683	0.00257864	0.494459
cg22551065	-0.00522992	0.00619524	0.400582
cg22551145	0.0262232	0.0172093	0.13072
cg22551157	-0.00764993	0.0154395	0.62135
cg22551163	0.00122239	0.00321371	0.70448
cg22551196	-0.000807288	0.00167085	0.630037
cg22551243	0.000365855	0.0110534	0.973662
cg22551250	-0.00160966	0.00580166	0.782008
cg22551276	0.00024698	0.00164513	0.880967
cg22551357	-0.00297833	0.00465972	0.524177
cg22551372	0.00084133	0.00414673	0.839634
cg22551432	0.0108339	0.00883518	0.222993
cg22551481	-0.00182576	0.0141251	0.897415
cg22551546	-0.00107072	0.0119381	0.928713
cg22551578	-0.0116359	0.0153855	0.451256
cg22551587	-0.0130782	0.00837115	0.121378
cg22551641	0.000197165	0.0111124	0.985879
cg22551695	0.00151366	0.00462352	0.744063
cg22551706	-0.00348327	0.00485804	0.475039
cg22551718	-0.00280686	0.00453077	0.536989
cg22551741	-0.00168365	0.00209179	0.422795
cg22551751	-0.0117648	0.00927785	0.207722
cg22551824	-0.00113611	0.00493072	0.818241
cg22551912	0.00111642	0.00733351	0.879308
cg22551941	0.00337761	0.00526297	0.522491
cg22551942	0.0175715	0.0152085	0.25069
cg22552004	0.00893521	0.00998955	0.373226
cg22552055	-0.00196843	0.0122324	0.872482
cg22552084	0.0102448	0.0138563	0.461418
cg22552139	-0.000469809	0.00636897	0.941344
cg22552237	-0.0142218	0.00626713	0.0253995
cg22552312	-0.00197456	0.00433181	0.649502
cg22552433	-3.79699e-05	0.00413246	0.992687
cg22552448	0.00303988	0.00705798	0.667613
cg22552457	-0.00111869	0.00696047	0.872637
cg22552467	0.00790399	0.0103704	0.447752
cg22552530	-0.00109124	0.00435968	0.802866
cg22552602	-0.0371096	0.0129449	0.00505757
cg22552619	0.00499248	0.00469945	0.290634
cg22552669	-0.00246238	0.0012099	0.0444772
cg22552684	6.96363e-05	0.00237124	0.97663
cg22552736	0.0352549	0.0169778	0.0404092
cg22552809	0.00638883	0.00376103	0.0924867
cg22552832	0.00773458	0.0111161	0.488167
cg22552888	-0.00452441	0.0129855	0.728257
cg22552966	-0.00721813	0.00664779	0.280181
cg22553062	-5.33033e-05	0.00224433	0.981099
cg22553081	-0.000630646	0.00133227	0.636986
cg22553087	0.00710338	0.00575836	0.220252
cg22553140	4.40934e-05	0.00161462	0.978268
cg22553158	-0.000473066	0.00623352	0.939658
cg22553289	-0.00131934	0.00137828	0.340756
cg22553301	-0.00994403	0.00774698	0.202248
cg22553313	0.000519173	0.00151996	0.733391
cg22553357	-0.00687196	0.00407175	0.0945819
cg22553361	0.00866715	0.013218	0.513518
cg22553364	-0.0157533	0.0215036	0.465522
cg22553423	-0.0209895	0.0198538	0.292966
cg22553452	-0.0146278	0.0115902	0.209854
cg22553466	-0.00128903	0.00501024	0.797492
cg22553518	-0.015427	0.00586346	0.00985973
cg22553555	-0.00183887	0.00511348	0.719896
cg22553559	-0.00204885	0.0105317	0.846147
cg22553626	-0.00897013	0.00720358	0.215957
cg22553634	-0.0014914	0.00569265	0.79387
cg22553641	0.00200264	0.00224436	0.374374
cg22553703	0.0167282	0.0148726	0.26338
cg22553717	-0.00722762	0.00485815	0.139968
cg22553722	0.000314158	0.00374286	0.933276
cg22553828	0.000571287	0.00502853	0.909775
cg22553936	0.0240438	0.0221824	0.281011
cg22553965	0.00759548	0.00605417	0.212553
cg22554341	-0.00293934	0.00139188	0.0371973
cg22554342	0.00970655	0.013488	0.473423
cg22554448	0.00291687	0.00310486	0.349762
cg22554456	-0.00548763	0.0141325	0.698621
cg22554461	0.00674896	0.012485	0.590008
cg22554488	-0.013139	0.0141224	0.354424
cg22554561	0.00211375	0.00578743	0.715711
cg22554699	0.0130381	0.0248761	0.601355
cg22554709	-0.00144546	0.00691917	0.834947
cg22554796	-0.00273001	0.00308647	0.378543
cg22554866	0.0121297	0.00753728	0.110706
cg22554913	0.00738241	0.0172572	0.669725
cg22554952	-0.001724	0.00372548	0.644543
cg22555102	0.00242585	0.0014715	0.102377
cg22555181	0.00683712	0.0176443	0.699212
cg22555240	-0.00187426	0.00703661	0.790511
cg22555258	-0.00092983	0.0040885	0.820557
cg22555262	0.0026073	0.0025878	0.316108
cg22555440	0.00908968	0.00686794	0.188689
cg22555456	-0.000837478	0.00508206	0.869441
cg22555472	0.000141288	0.00180403	0.937731
cg22555495	0.000493555	0.00305093	0.871812
cg22555517	-0.013089	0.00981001	0.185152
cg22555543	0.000537088	0.0120976	0.964677
cg22555658	0.00885134	0.0123348	0.474681
cg22555675	-0.000302324	0.00215986	0.888962
cg22555684	-0.00180459	0.00579921	0.756312
cg22555709	0.000396267	0.00151677	0.794431
cg22555721	-0.00209403	0.00348815	0.549646
cg22555741	-0.0044682	0.00702411	0.526149
cg22555744	-9.6068e-05	0.00385019	0.980143
cg22555806	0.0179979	0.0144122	0.214656
cg22555847	-0.00239638	0.00521476	0.646845
cg22555910	-0.00197206	0.00382952	0.607716
cg22556003	-0.0118541	0.0120026	0.325722
cg22556008	-0.0335864	0.0202066	0.0996139
cg22556036	-0.00386073	0.00193273	0.048482
cg22556056	-0.0065675	0.00471652	0.166875
cg22556069	-0.00133181	0.00669507	0.842725
cg22556070	0.00247509	0.00531727	0.642598
cg22556090	0.00408204	0.00461866	0.378916
cg22556143	-0.021472	0.0158102	0.177486
cg22556300	-0.00796751	0.0079462	0.318435
cg22556307	-0.00142325	0.00680096	0.834662
cg22556339	-0.000715125	0.00795695	0.928567
cg22556358	-0.000581048	0.0015161	0.702347
cg22556450	0.00302869	0.00442964	0.495726
cg22556455	-0.00284721	0.00452486	0.530629
cg22556485	-0.00256334	0.0127261	0.840776
cg22556505	-0.0176081	0.0210247	0.40431
cg22556548	0.00990977	0.0175086	0.572666
cg22556554	0.00264376	0.0057803	0.648395
cg22556577	0.003387	0.0158205	0.830914
cg22556670	-0.0166503	0.0131196	0.207346
cg22556677	-0.0184485	0.00958895	0.0572061
cg22556683	-0.0149561	0.0135599	0.272689
cg22556768	0.00309098	0.0136908	0.82184
cg22556795	0.00942063	0.0145006	0.517395
cg22556816	0.0021368	0.00948788	0.822272
cg22556898	-0.00342543	0.00876292	0.696702
cg22556909	-0.0176092	0.0115969	0.132059
cg22557003	0.0315166	0.0290341	0.280309
cg22557007	0.00321688	0.00891875	0.719094
cg22557012	-0.0217696	0.0150038	0.149927
cg22557044	-0.00479004	0.00581647	0.412167
cg22557090	-0.00261499	0.00687813	0.704611
cg22557091	0.00798227	0.00672843	0.238295
cg22557140	-0.020923	0.0138211	0.13322
cg22557167	-0.0104942	0.0104489	0.317639
cg22557197	0.00537595	0.00672847	0.426193
cg22557207	-0.0003335	0.00666434	0.960188
cg22557240	0.00739369	0.014736	0.616951
cg22557350	0.000401951	0.00105147	0.703068
cg22557353	-0.00635611	0.006967	0.363796
cg22557383	-0.0197704	0.0568828	0.728899
cg22557386	0.00673058	0.00566841	0.237889
cg22557409	0.00506734	0.0072388	0.485537
cg22557523	0.00555636	0.00534465	0.301028
cg22557641	-0.00258493	0.00469376	0.583057
cg22557662	-0.00298791	0.0094277	0.751958
cg22557711	-0.00279674	0.00902784	0.757365
cg22557725	-0.0138393	0.0119887	0.251104
cg22557740	0.00176299	0.00526837	0.738601
cg22557771	0.00206982	0.00219167	0.34724
cg22557777	0.00823397	0.0117088	0.483548
cg22557807	0.000264963	0.0108559	0.980576
cg22557906	-0.000409682	0.00464465	0.92989
cg22558060	0.0105621	0.00958897	0.273331
cg22558061	0.0047578	0.00409275	0.247802
cg22558101	0.00793116	0.015472	0.609351
cg22558105	0.006446	0.00415624	0.12408
cg22558134	-0.0277764	0.0166647	0.0986873
cg22558265	-0.000887503	0.00705692	0.900172
cg22558269	-0.010807	0.00900427	0.232893
cg22558291	-0.00554412	0.0113208	0.625398
cg22558303	-0.00445622	0.00422145	0.293688
cg22558361	0.00120413	0.00217123	0.580417
cg22558389	-0.0103335	0.0214858	0.631606
cg22558413	0.00404282	0.00433095	0.352825
cg22558428	-0.000749286	0.00324679	0.817959
cg22558474	-0.000148722	0.001352	0.912629
cg22558484	-0.0073726	0.00817523	0.369319
cg22558522	-0.000573262	0.00408217	0.888602
cg22558653	-0.0039851	0.0089323	0.656457
cg22558673	-0.00505645	0.00744226	0.498439
cg22558680	0.0019218	0.0169502	0.909957
cg22558685	-0.00944522	0.0212735	0.65801
cg22558765	-0.00297276	0.0127787	0.816521
cg22558794	0.00409499	0.00516834	0.430049
cg22558795	0.00267423	0.0173227	0.877624
cg22558825	0.0280541	0.0103958	0.00817537
cg22558841	0.00332883	0.016291	0.838506
cg22558871	-0.010134	0.0162552	0.534419
cg22558952	0.014809	0.0087499	0.0936682
cg22559002	-0.0023012	0.00672587	0.732962
cg22559013	0.00737619	0.0141734	0.603918
cg22559034	0.00892936	0.0120071	0.458818
cg22559079	-0.00112435	0.00436327	0.79718
cg22559218	0.00160147	0.00225937	0.48009
cg22559228	0.0220826	0.0121735	0.0726783
cg22559329	-0.00666457	0.00712672	0.351963
cg22559341	-6.94153e-05	0.011804	0.99532
cg22559350	-0.00988753	0.0107139	0.358295
cg22559355	-0.00201612	0.00824554	0.807337
cg22559398	0.0114304	0.0184588	0.537169
cg22559426	-0.00121105	0.00131271	0.358458
cg22559494	0.0016393	0.00373928	0.662042
cg22559497	-0.0180941	0.00885723	0.0436964
cg22559506	-0.00528724	0.00922787	0.567955
cg22559532	-0.00548043	0.0122359	0.655196
cg22559570	-0.0219111	0.0142823	0.128153
cg22559578	0.0106286	0.0132219	0.423379
cg22559630	-0.00372659	0.00675409	0.582349
cg22559639	0.00201081	0.00263753	0.447624
cg22559643	-0.00279424	0.0106007	0.792639
cg22559660	-0.00588148	0.0094059	0.5332
cg22559669	-0.000711339	0.00136029	0.602178
cg22559712	0.00162718	0.00537063	0.762537
cg22559742	0.000607505	0.0127307	0.962035
cg22559788	-0.00129489	0.00460187	0.778997
cg22559801	0.00205803	0.00583557	0.725078
cg22559827	0.0151306	0.0100933	0.137006
cg22559842	-0.0019452	0.0082513	0.814113
cg22559878	0.0326184	0.0170626	0.0587786
cg22559881	-0.00975929	0.0101304	0.337687
cg22559900	-0.00630114	0.00909107	0.489845
cg22559942	-0.00061537	0.00141025	0.663521
cg22559949	0.000553329	0.0116526	0.962221
cg22560020	-0.00194563	0.00398701	0.626624
cg22560083	0.00785792	0.0101068	0.438707
cg22560123	-0.00151914	0.00232806	0.515553
cg22560193	-0.000450535	0.0108802	0.967053
cg22560197	0.000892855	0.00118759	0.453923
cg22560205	0.000576237	0.00252724	0.820104
cg22560211	0.00286297	0.0156431	0.855154
cg22560214	-0.00277205	0.00611182	0.651131
cg22560317	-0.00342998	0.00278668	0.221266
cg22560325	0.0017155	0.0177417	0.923164
cg22560378	0.00315807	0.00627736	0.616008
cg22560410	0.00016883	0.0014576	0.908022
cg22560526	-0.0191826	0.0114147	0.0959784
cg22560545	-0.00400159	0.0101333	0.693761
cg22560637	-0.00133177	0.00267678	0.619911
cg22560812	0.00601875	0.0050497	0.236121
cg22560837	-0.000116853	0.00136409	0.931905
cg22560873	0.00181323	0.0133758	0.892441
cg22560937	0.00996469	0.0168028	0.554495
cg22560952	-0.000501547	0.00562571	0.929139
cg22560979	-0.00152647	0.00319829	0.634207
cg22561013	0.00996884	0.0214766	0.643534
cg22561092	-0.00368558	0.00599066	0.539806
cg22561140	-0.0127744	0.0198789	0.521945
cg22561203	0.00272035	0.0107233	0.800259
cg22561290	-0.00209937	0.00692409	0.762368
cg22561328	0.00288338	0.0042315	0.497188
cg22561329	-0.0124221	0.00607058	0.043354
cg22561384	0.00191691	0.00993332	0.847368
cg22561441	-0.00270258	0.00577013	0.640537
cg22561460	0.00529122	0.010214	0.605577
cg22561477	0.000349874	0.00370764	0.925008
cg22561487	-0.0130289	0.015432	0.400527
cg22561550	0.00413009	0.00636298	0.517774
cg22561567	0.00907074	0.00621908	0.147827
cg22561587	0.00680213	0.00651485	0.298958
cg22561592	-0.012321	0.0172821	0.477547
cg22561647	0.00486523	0.00533156	0.363682
cg22561727	0.0062605	0.00583672	0.28603
cg22561733	-0.0033849	0.00407247	0.40786
cg22561749	-0.000887804	0.00170372	0.603451
cg22561757	0.0158306	0.0192719	0.413351
cg22561794	-0.00247163	0.00620398	0.69119
cg22561845	0.00297953	0.00503263	0.555158
cg22561883	-0.0122103	0.005952	0.0428365
cg22561889	-0.00145879	0.00173498	0.402458
cg22561918	-0.00490132	0.0102177	0.632496
cg22561966	-0.00504558	0.00751193	0.503339
cg22561992	-8.44028e-05	0.00594247	0.988696
cg22562003	0.00633285	0.0107018	0.555349
cg22562021	-0.0074102	0.00508803	0.148415
cg22562040	-0.00301649	0.00218078	0.169679
cg22562051	0.000240403	0.0029781	0.935823
cg22562194	-0.00143609	0.00230578	0.534821
cg22562219	-0.00635045	0.0117917	0.591392
cg22562234	-0.00907884	0.00673077	0.18043
cg22562335	0.00253399	0.0037467	0.500395
cg22562363	-0.00262973	0.00961346	0.784997
cg22562368	0.00883383	0.0120975	0.466963
cg22562383	-0.00216819	0.00336368	0.520669
cg22562461	0.00121502	0.0078319	0.877026
cg22562484	0.0109365	0.0180003	0.544846
cg22562494	0.00442436	0.00617967	0.475689
cg22562498	-0.0166138	0.0119193	0.166449
cg22562509	0.0121378	0.00822333	0.143081
cg22562550	-0.0235889	0.0210315	0.26472
cg22562560	-0.0207079	0.0123634	0.0970708
cg22562569	0.00306704	0.00806148	0.704414
cg22562591	-0.0147401	0.014526	0.312676
cg22562596	-0.0019441	0.00493834	0.69466
cg22562631	0.000975488	0.00442829	0.826098
cg22562674	0.00560644	0.00621321	0.369043
cg22562820	-0.00474493	0.00458983	0.303727
cg22562853	-0.00594735	0.00690503	0.39113
cg22562942	-0.0066834	0.00571811	0.245258
cg22563010	0.00183217	0.00918538	0.842303
cg22563036	-0.00191618	0.00511817	0.708908
cg22563040	-0.000422229	0.000992593	0.671474
cg22563043	-0.00233544	0.00287345	0.418283
cg22563103	-0.00067603	0.00366268	0.853938
cg22563182	-0.00118906	0.00165083	0.473031
cg22563205	-0.0258543	0.0142799	0.0732147
cg22563222	-0.00336375	0.00513454	0.513894
cg22563226	-0.00179171	0.00266043	0.502203
cg22563246	0.0198373	0.010707	0.0668677
cg22563286	0.0026682	0.00539902	0.622249
cg22563359	-0.00354848	0.00585409	0.545786
cg22563376	-0.00562148	0.00515922	0.278509
cg22563390	0.00589063	0.0209303	0.778954
cg22563535	0.00178668	0.00674433	0.79162
cg22563546	-0.0124046	0.013163	0.348268
cg22563555	-0.00333686	0.00695742	0.63255
cg22563627	0.000264008	0.00775466	0.972909
cg22563642	-0.00636894	0.00248732	0.011945
cg22563672	-0.00597957	0.0123082	0.628157
cg22563691	-0.00340043	0.00197276	0.0878541
cg22563697	0.00590915	0.00822409	0.474114
cg22563732	0.0121333	0.0182377	0.507401
cg22563742	-0.00262157	0.00548253	0.633575
cg22563785	0.00311487	0.00494967	0.530583
cg22563815	-0.0279814	0.0137778	0.0449191
cg22563825	-0.00182737	0.0137211	0.894319
cg22563896	-0.00623095	0.00905149	0.492802
cg22563907	0.00095268	0.00611085	0.876426
cg22563937	-0.00691457	0.0072763	0.344257
cg22563952	-0.0166647	0.0110453	0.134515
cg22563980	-0.0087509	0.00784872	0.267546
cg22563987	-0.0117564	0.00796584	0.143126
cg22563998	0.00366556	0.00468041	0.435377
cg22564021	0.00573185	0.00582193	0.327232
cg22564026	0.00133256	0.00468278	0.776566
cg22564046	-0.00859476	0.0648238	0.894787
cg22564057	-7.16726e-05	0.00532716	0.989292
cg22564081	-0.00632226	0.00598954	0.293717
cg22564243	0.00280034	0.00564472	0.620914
cg22564317	0.000542287	0.00158085	0.732292
cg22564340	-0.0101521	0.0114046	0.375506
cg22564433	-0.017359	0.0136847	0.207567
cg22564448	-0.00699056	0.010644	0.512841
cg22564534	0.00408031	0.0102004	0.69
cg22564551	0.0136884	0.006461	0.0366008
cg22564583	-0.00684726	0.005737	0.235487
cg22564599	-0.000297815	0.00205971	0.885325
cg22564652	-0.00118885	0.0104634	0.909767
cg22564695	0.011332	0.0131431	0.39064
cg22564731	-0.00284163	0.00758338	0.708663
cg22564737	-0.00696552	0.00760281	0.361778
cg22564748	-0.0204622	0.00678657	0.00325621
cg22564816	-0.00813556	0.00553852	0.144998
cg22564929	0.00779167	0.00692294	0.263077
cg22564949	0.00578771	0.0131205	0.660078
cg22565033	-0.00215264	0.0018612	0.250196
cg22565124	-0.00260949	0.00426315	0.541858
cg22565168	0.00203015	0.0122751	0.868973
cg22565180	0.00953399	0.00726362	0.192334
cg22565248	0.00068714	0.0083916	0.934902
cg22565251	0.0124475	0.0146151	0.396422
cg22565309	0.011357	0.00849666	0.184373
cg22565312	-0.0126276	0.0204894	0.539098
cg22565340	-0.0154229	0.0154363	0.320144
cg22565361	0.0139009	0.0104689	0.187259
cg22565389	-0.00263929	0.0066076	0.690426
cg22565399	-0.00155535	0.00522689	0.766651
cg22565527	0.00660857	0.00433954	0.130946
cg22565550	-0.0156765	0.0189489	0.410034
cg22565623	0.0013114	0.00481571	0.78594
cg22565782	0.0116117	0.00712237	0.10618
cg22565914	-0.00105696	0.0121572	0.930892
cg22565942	0.00674422	0.00557942	0.229603
cg22565961	0.0188678	0.0242945	0.439212
cg22565987	0.000480275	0.0109657	0.965153
cg22566031	0.00269573	0.00566678	0.635321
cg22566058	-0.0021423	0.00539231	0.692002
cg22566085	-0.000618049	0.00944294	0.947946
cg22566142	0.0139135	0.0225942	0.539427
cg22566271	0.0062251	0.011103	0.576278
cg22566312	-0.00429128	0.00971864	0.659767
cg22566355	-0.000119637	0.00581956	0.983639
cg22566414	0.00918955	0.00562852	0.105682
cg22566458	0.000387216	0.00113714	0.734181
cg22566477	0.000923969	0.00166301	0.579726
cg22566500	-0.00238041	0.00882944	0.788025
cg22566508	0.00091776	0.00235548	0.69764
cg22566518	-0.00177096	0.00173279	0.309233
cg22566565	-0.00333977	0.00255001	0.193295
cg22566583	0.00313029	0.0107339	0.771176
cg22566584	-0.00676578	0.00477153	0.159314
cg22566643	-0.00340323	0.00221435	0.127477
cg22566663	0.00701183	0.00406028	0.0872676
cg22566694	-0.00313933	0.0103738	0.762808
cg22566740	0.00354433	0.0110075	0.74813
cg22566759	0.0018656	0.00993462	0.851423
cg22566787	3.5062e-05	0.00465255	0.994002
cg22566831	-0.00234666	0.00991713	0.81343
cg22566897	-0.00147053	0.0206211	0.943292
cg22566906	-0.0152295	0.0146137	0.299858
cg22566973	-0.00203336	0.00609407	0.739333
cg22567029	0.00325566	0.00408978	0.42789
cg22567237	0.00357136	0.00485727	0.463902
cg22567250	-0.00668181	0.00880566	0.449752
cg22567275	0.00034607	0.00237766	0.884569
cg22567305	0.00227382	0.00440501	0.606863
cg22567315	0.016214	0.0104044	0.122305
cg22567444	-0.012896	0.0173686	0.459532
cg22567464	-0.0238445	0.0201388	0.239218
cg22567473	0.00232261	0.0011915	0.0540581
cg22567571	-0.00666987	0.00749464	0.375628
cg22567585	0.000769659	0.00533589	0.8856
cg22567591	0.0010346	0.00893776	0.908078
cg22567597	0.00142735	0.00588331	0.808805
cg22567613	0.00647001	0.0073919	0.383517
cg22567670	-0.00503457	0.00749533	0.503328
cg22567728	-0.0066022	0.00780125	0.399406
cg22567775	0.013788	0.00920637	0.137373
cg22567789	0.0197617	0.0109499	0.0741268
cg22567852	0.00399603	0.00408529	0.330359
cg22567894	0.00433453	0.00434189	0.320541
cg22568103	-0.0362599	0.0180137	0.0468126
cg22568153	-0.00590362	0.0122255	0.630228
cg22568162	0.00530048	0.0104357	0.612628
cg22568267	0.0116707	0.00663304	0.0815533
cg22568270	-0.0284709	0.0236848	0.232173
cg22568351	0.000370753	0.00221896	0.867641
cg22568403	-0.013777	0.0213124	0.519482
cg22568423	0.0217463	0.0208582	0.299658
cg22568451	0.00238528	0.00479725	0.620127
cg22568472	4.561e-05	0.00414256	0.991237
cg22568523	-0.00119208	0.00770198	0.87731
cg22568540	0.00733941	0.0110732	0.508979
cg22568590	-0.00230036	0.00479844	0.632702
cg22568593	-0.0017408	0.00516413	0.736753
cg22568660	0.00681881	0.0063159	0.282905
cg22568673	-0.00149594	0.00172945	0.38912
cg22568695	-1.6491e-05	0.0046821	0.997197
cg22568703	0.00398859	0.00552728	0.472213
cg22568797	0.00661666	0.0153351	0.667054
cg22568860	-0.00538898	0.00611382	0.380192
cg22568900	0.00269534	0.00283249	0.343604
cg22568975	0.0088029	0.0102772	0.393744
cg22569011	-0.00426379	0.0124045	0.731772
cg22569154	0.00451689	0.0136019	0.740525
cg22569237	0.0265921	0.0294341	0.368461
cg22569244	0.0171941	0.0121217	0.159166
cg22569305	6.75731e-05	0.00216721	0.975188
cg22569340	-0.00294986	0.00361334	0.416224
cg22569353	-0.000886937	0.00421893	0.833918
cg22569359	0.0109051	0.00537424	0.0451007
cg22569419	0.00950111	0.00452013	0.0380697
cg22569496	-0.00246236	0.00936276	0.793096
cg22569523	-0.00151398	0.00131209	0.251303
cg22569561	-0.000633923	0.00191546	0.741375
cg22569587	0.00956886	0.0137359	0.487648
cg22569627	-0.00276409	0.00348952	0.43017
cg22569765	-0.0035075	0.0142815	0.806497
cg22569820	-0.00385976	0.00798063	0.629698
cg22569836	0.00134043	0.00170465	0.43353
cg22569864	0.000428491	0.00133833	0.749509
cg22569973	-0.00217805	0.00247227	0.380434
cg22569991	0.0162772	0.0225966	0.472998
cg22570007	0.00435259	0.00623305	0.486605
cg22570013	-0.00293605	0.012708	0.817756
cg22570042	-0.0132727	0.0233097	0.570357
cg22570053	0.00225202	0.00156824	0.154118
cg22570082	0.00749246	0.00498739	0.136176
cg22570104	-0.00935431	0.0211114	0.658655
cg22570122	-0.000255699	0.00296667	0.931487
cg22570288	-0.00355157	0.00602066	0.55659
cg22570405	-0.00810886	0.0159781	0.612922
cg22570676	0.0121243	0.00816821	0.140867
cg22570697	0.0370089	0.0162055	0.0245025
cg22570757	-0.0184493	0.0150056	0.221771
cg22570805	-0.00757624	0.00683514	0.270337
cg22570873	0.000442446	0.00602282	0.941586
cg22571016	-0.0329363	0.0234892	0.163955
cg22571034	0.00458532	0.00546368	0.403338
cg22571038	-0.00258885	0.00918402	0.778613
cg22571060	-0.00842032	0.0086635	0.33343
cg22571065	-0.00866057	0.00765862	0.260833
cg22571131	0.00101763	0.0017391	0.559767
cg22571135	-0.00381887	0.00875713	0.663714
cg22571217	-0.000268234	0.00175135	0.878582
cg22571271	0.00473279	0.00633945	0.45708
cg22571278	-0.00157614	0.00211198	0.457245
cg22571336	0.00142388	0.00595771	0.811597
cg22571393	-0.000651005	0.00549111	0.905865
cg22571530	-0.00195785	0.00345021	0.571675
cg22571544	-0.00929146	0.0139735	0.507624
cg22571564	0.00105088	0.00167767	0.532486
cg22571654	-0.00936588	0.022586	0.679267
cg22571664	0.000663512	0.00380116	0.861782
cg22571667	0.00283474	0.00933485	0.762008
cg22571899	-0.0103977	0.0129727	0.424738
cg22571902	0.00277402	0.00832332	0.739619
cg22571926	0.00450183	0.0040306	0.266709
cg22572071	0.000921515	0.00610768	0.880376
cg22572090	-0.00424508	0.00876831	0.629346
cg22572106	0.00522615	0.0147481	0.723815
cg22572125	0.00186511	0.00981221	0.849631
cg22572158	0.00539835	0.00495306	0.278376
cg22572173	1.92272e-05	0.00175123	0.991262
cg22572214	-0.000553882	0.00111408	0.620163
cg22572217	0.00231338	0.0052798	0.662218
cg22572258	0.00736826	0.00631787	0.246284
cg22572265	0.00841164	0.00416242	0.0459678
cg22572277	0.000891745	0.0112564	0.937015
cg22572298	-0.00227863	0.0044159	0.606989
cg22572320	-0.00122725	0.00651708	0.851013
cg22572362	-0.0280565	0.0186144	0.1349
cg22572454	0.00184402	0.00714789	0.796951
cg22572476	-0.0354436	0.0186545	0.0603134
cg22572489	-0.00296867	0.00215685	0.171775
cg22572560	-0.0109001	0.0122318	0.374999
cg22572614	0.00416422	0.00592525	0.483818
cg22572654	-0.00203847	0.00185698	0.274957
cg22572661	-0.00167509	0.00294456	0.570716
cg22572779	0.00466856	0.00785596	0.553674
cg22572820	-0.000318557	0.00755197	0.966438
cg22572859	0.00243545	0.00667426	0.715955
cg22572873	-0.012766	0.00694509	0.0690123
cg22572890	-0.0163005	0.0220779	0.462049
cg22572902	0.0122693	0.0130605	0.34978
cg22572908	-0.0111309	0.0126959	0.382736
cg22572934	-0.00513544	0.0177231	0.7726
cg22573003	0.0122075	0.0199201	0.541385
cg22573117	0.0140245	0.0236011	0.5537
cg22573118	0.00105882	0.00476778	0.824705
cg22573179	-0.00649389	0.00427855	0.132226
cg22573230	0.00190931	0.0132521	0.885731
cg22573236	-0.0055906	0.00428197	0.19468
cg22573348	-0.0109104	0.0147691	0.461798
cg22573359	-0.000103921	0.0118911	0.993045
cg22573376	0.0135949	0.0151313	0.371098
cg22573391	-0.00113029	0.00235767	0.632693
cg22573456	0.000335836	0.00135001	0.804053
cg22573494	-0.00327785	0.00773243	0.672542
cg22573528	0.0228223	0.0197384	0.250339
cg22573542	0.0183698	0.0277226	0.509091
cg22573590	0.00860084	0.00778809	0.272088
cg22573650	-0.0034234	0.00715113	0.633182
cg22573669	-0.0144863	0.0170788	0.39835
cg22573675	-0.00457502	0.00894936	0.610329
cg22573696	-0.00536875	0.00655199	0.414502
cg22573712	0.000792804	0.00212565	0.70996
cg22573731	0.0167262	0.020896	0.425347
cg22573739	-0.00656367	0.00674357	0.332741
cg22573741	-0.0046064	0.0102534	0.654219
cg22573746	-0.0119376	0.0111143	0.285373
cg22573917	-0.0054117	0.00505853	0.287276
cg22573945	-0.011582	0.00643228	0.0747801
cg22574202	-0.00139747	0.0116464	0.904731
cg22574258	0.0170013	0.0188658	0.369665
cg22574264	-0.0344339	0.01797	0.058197
cg22574280	-0.00587332	0.0106292	0.581796
cg22574343	0.0261884	0.0186945	0.164351
cg22574427	-0.00145818	0.00229706	0.527007
cg22574467	0.00644748	0.00362279	0.0781633
cg22574537	0.00296966	0.00562203	0.598518
cg22574559	0.0153402	0.00556744	0.00696774
cg22574569	-0.00284596	0.00137955	0.0417077
cg22574586	-0.00437295	0.00594649	0.463828
cg22574599	-0.000700584	0.00105772	0.509268
cg22574675	-0.0111165	0.014608	0.448456
cg22574782	-0.00849127	0.0104134	0.41677
cg22574802	-0.00370645	0.00271596	0.175413
cg22574818	-0.00755943	0.0123411	0.541571
cg22574825	0.00341139	0.0024356	0.164418
cg22574986	0.00175973	0.00230541	0.447079
cg22574992	0.0303741	0.0272288	0.267304
cg22575043	0.0076182	0.00681719	0.266459
cg22575127	0.00192345	0.00532592	0.718749
cg22575179	0.0036443	0.00920465	0.693008
cg22575234	0.0132229	0.0125042	0.292841
cg22575261	0.000434568	0.00678637	0.94907
cg22575300	0.00577358	0.00566061	0.31021
cg22575347	-0.0162927	0.0103661	0.119172
cg22575350	-0.0140519	0.0122769	0.255117
cg22575379	-0.0101024	0.00888727	0.258369
cg22575436	-0.00159344	0.00691052	0.818111
cg22575458	0.000176464	0.00186555	0.924829
cg22575467	0.00480658	0.00542657	0.377878
cg22575540	0.00272483	0.0113273	0.810393
cg22575599	-0.00110047	0.002193	0.616903
cg22575603	-0.00641955	0.00726012	0.378697
cg22575605	0.0151565	0.0137521	0.273054
cg22575607	0.00366388	0.00359494	0.310579
cg22575614	-0.00722691	0.00812844	0.376089
cg22575628	-0.00318912	0.00274143	0.247475
cg22575656	-0.0023731	0.00517625	0.647618
cg22575681	0.000421479	0.00263563	0.87327
cg22575717	-0.0164548	0.0153425	0.286076
cg22575874	0.00608399	0.00789691	0.442863
cg22575879	0.00622139	0.0192759	0.747555
cg22575892	-0.00420696	0.00618451	0.497924
cg22575966	0.0166758	0.0192005	0.387197
cg22576002	0.00685957	0.00464732	0.143078
cg22576033	0.00208345	0.00445444	0.641
cg22576055	-0.000930407	0.0023549	0.693615
cg22576083	0.00358934	0.0143278	0.802703
cg22576165	-0.00476323	0.00897557	0.596811
cg22576171	0.00583505	0.00566736	0.305687
cg22576236	-0.0342632	0.0122422	0.00615569
cg22576265	0.00146275	0.00762695	0.848298
cg22576361	0.00531999	0.00545931	0.332169
cg22576363	0.00149985	0.00182787	0.413858
cg22576378	-0.00404026	0.00655852	0.539273
cg22576398	-0.0147197	0.0129647	0.258937
cg22576489	0.00504204	0.00492979	0.308885
cg22576612	-0.0109379	0.0113696	0.338357
cg22576629	-0.0024264	0.00486402	0.618983
cg22576658	0.000522038	0.00153599	0.734667
cg22576672	0.000997177	0.00427825	0.816175
cg22576682	0.00183565	0.00540872	0.73503
cg22576711	-0.00455959	0.0102721	0.658088
cg22576750	0.00302133	0.00466	0.518242
cg22576878	0.00194239	0.00383952	0.614046
cg22576950	-0.00161867	0.0181999	0.929309
cg22576976	0.00962185	0.0100411	0.340249
cg22577081	0.000647002	0.00175212	0.712708
cg22577121	0.00779587	0.0114963	0.499262
cg22577136	-0.000225072	0.00141951	0.874339
cg22577197	7.93789e-05	0.00174602	0.963829
cg22577236	0.0201409	0.0235649	0.394759
cg22577252	0.00310014	0.00972153	0.750472
cg22577284	0.00973764	0.0135145	0.472879
cg22577385	-0.00242457	0.00633893	0.702911
cg22577438	-0.000195905	0.00144748	0.892613
cg22577520	0.00523434	0.0107613	0.627747
cg22577540	0.00931075	0.00642455	0.150398
cg22577606	0.000293535	0.00275634	0.915403
cg22577619	0.00303202	0.00706917	0.668913
cg22577685	-0.0184483	0.0168704	0.276788
cg22577701	0.00239371	0.00782924	0.760438
cg22577710	0.0016772	0.00805797	0.835541
cg22577878	0.01456	0.0151846	0.339938
cg22577889	-1.36565e-05	0.00176644	0.993847
cg22577931	0.00474506	0.00845715	0.576005
cg22577958	-0.0147757	0.00855271	0.0871462
cg22577984	-0.00391813	0.00588373	0.506992
cg22578048	0.000880498	0.0082122	0.914831
cg22578119	-0.00487834	0.0184962	0.792517
cg22578149	-0.00758586	0.00804342	0.347896
cg22578230	0.00220884	0.00732437	0.763602
cg22578262	-0.0059538	0.00868604	0.494649
cg22578373	0.0218602	0.0194108	0.26278
cg22578375	0.000931623	0.00398289	0.815536
cg22578425	-0.00639034	0.0142769	0.65541
cg22578433	-0.0131777	0.0121467	0.280584
cg22578604	-0.0153005	0.00971759	0.118527
cg22578632	0.0111969	0.00691953	0.108777
cg22578667	-0.00736745	0.0046449	0.115865
cg22578698	-0.00741076	0.00586695	0.209477
cg22578792	0.00511715	0.00482827	0.291774
cg22578843	-0.00188756	0.00139851	0.180161
cg22578860	-0.00109323	0.00543068	0.840868
cg22578866	-0.00216883	0.00554244	0.696398
cg22578935	0.0137747	0.00728144	0.0614176
cg22579017	0.0151384	0.0240766	0.530939
cg22579028	0.0269583	0.0240502	0.265008
cg22579071	0.00834242	0.0227154	0.714202
cg22579075	-0.00865118	0.0163993	0.598991
cg22579103	-0.0067684	0.0187205	0.71845
cg22579114	0.00783249	0.0111629	0.484523
cg22579218	-0.00103617	0.00199542	0.604716
cg22579224	-0.0120483	0.0108918	0.271301
cg22579265	-0.00814973	0.00725571	0.264035
cg22579317	-0.00605061	0.0152498	0.692386
cg22579351	-0.00115341	0.00998436	0.908263
cg22579372	-0.00136916	0.00929028	0.883132
cg22579467	-0.00206736	0.00454951	0.650516
cg22579471	-0.0128053	0.012196	0.29627
cg22579482	0.0023186	0.00320025	0.470447
cg22579495	0.00452241	0.00895871	0.614805
cg22579504	-0.000227694	0.00264322	0.931525
cg22579590	0.00698036	0.0123267	0.572473
cg22579608	0.00652555	0.00534945	0.22539
cg22579624	0.000184833	0.00167159	0.912177
cg22579625	0.00261702	0.00906946	0.773521
cg22579631	-6.13239e-05	0.00186342	0.973813
cg22579670	-0.00532057	0.00762794	0.487102
cg22579691	0.000561616	0.0109123	0.959057
cg22579736	0.000260459	0.0041405	0.949967
cg22579738	0.000478499	0.00133438	0.720656
cg22579828	-0.00147516	0.0104941	0.888492
cg22579841	-0.00845892	0.00737776	0.254306
cg22579849	0.0021677	0.00207517	0.298731
cg22579948	-0.00458192	0.00483175	0.345266
cg22579950	5.12912e-05	0.00205202	0.980108
cg22580037	0.00381129	0.0042973	0.377259
cg22580054	0.0173373	0.0199859	0.387759
cg22580065	-0.00182095	0.00334034	0.586872
cg22580087	-0.000574291	0.00153483	0.709069
cg22580088	-0.00464931	0.00753404	0.538567
cg22580097	0.0102643	0.0130175	0.432268
cg22580103	0.00448441	0.00517855	0.388586
cg22580173	-0.00011022	0.00202065	0.956608
cg22580275	0.000844075	0.0052091	0.871602
cg22580331	-0.00129448	0.00163209	0.429574
cg22580336	0.0238664	0.0150322	0.115514
cg22580346	-0.01867	0.0216889	0.391403
cg22580353	-0.00600657	0.00501566	0.233918
cg22580372	-0.000886134	0.00132069	0.503791
cg22580380	0.0163331	0.00850319	0.0576026
cg22580391	-0.00356252	0.00433967	0.413645
cg22580431	-0.00177239	0.00465688	0.70431
cg22580483	0.0021329	0.00862725	0.805238
cg22580512	-0.0011464	0.0199775	0.954353
cg22580513	-0.00807633	0.0050044	0.109712
cg22580603	0.010886	0.00825298	0.19017
cg22580609	-0.00311311	0.00118248	0.00981497
cg22580625	0.00163373	0.00129935	0.211558
cg22580629	-0.00299401	0.00352393	0.397565
cg22580670	-0.0227492	0.0160035	0.15828
cg22580680	0.00167947	0.0119212	0.888247
cg22580712	4.40736e-05	0.00189904	0.98153
cg22580846	0.00335783	0.0121518	0.782869
cg22580881	0.00328163	0.00840426	0.697017
cg22580900	-0.00830015	0.00671575	0.219382
cg22580903	0.00380985	0.0035691	0.288338
cg22580932	0.00466889	0.00955326	0.626109
cg22580935	-0.00779288	0.00552149	0.161239
cg22580937	-0.00150094	0.00152848	0.328479
cg22580999	-0.0023331	0.00669148	0.728072
cg22581137	-0.00149041	0.00712684	0.834775
cg22581187	-0.0212877	0.0118423	0.0752591
cg22581191	0.000260668	0.00664059	0.968766
cg22581196	0.00241778	0.00515076	0.639803
cg22581200	0.0167641	0.0248486	0.501454
cg22581219	-0.000539339	0.00198496	0.786403
cg22581244	-0.0130277	0.0141423	0.35917
cg22581264	-0.000518222	0.00476678	0.913646
cg22581270	0.000546687	0.00445231	0.902522
cg22581289	0.00667811	0.00428503	0.12228
cg22581350	0.00289855	0.00821144	0.724839
cg22581352	-0.015311	0.0123358	0.217442
cg22581353	0.00201577	0.0069171	0.771335
cg22581361	-0.00373265	0.00379162	0.327272
cg22581364	-0.0255485	0.0203796	0.212899
cg22581404	-0.000155586	0.00172045	0.928124
cg22581440	-0.0202126	0.0213625	0.346342
cg22581506	0.0126851	0.00606591	0.0390435
cg22581518	0.00778617	0.00717277	0.280302
cg22581536	-0.00607636	0.0170503	0.722308
cg22581676	-0.0104736	0.00746473	0.16369
cg22581809	-0.0626812	0.0276139	0.0253586
cg22581811	0.00722062	0.00970099	0.45843
cg22581831	0.000456141	0.00150037	0.761744
cg22581874	0.0167284	0.0291771	0.567702
cg22581882	-0.002249	0.00425258	0.598077
cg22581895	0.011591	0.00427833	0.00793558
cg22581896	0.0155105	0.0122565	0.208635
cg22581933	0.0113822	0.0160443	0.479713
cg22582025	-0.00156943	0.00241339	0.516989
cg22582113	0.00283461	0.00301728	0.34976
cg22582150	0.00607865	0.00899822	0.500892
cg22582187	0.00166813	0.00917161	0.856046
cg22582245	0.00267299	0.00418789	0.524758
cg22582364	-0.00179783	0.00164829	0.278014
cg22582392	-0.00159752	0.00192469	0.408508
cg22582569	-0.00262385	0.00169616	0.125038
cg22582578	-0.00718691	0.014618	0.624047
cg22582617	-0.0113349	0.0153497	0.461973
cg22582653	0.00315121	0.00399859	0.432514
cg22582721	0.00691547	0.00662713	0.299229
cg22582756	-0.00149859	0.0130446	0.908769
cg22582774	0.00092462	0.00266703	0.729557
cg22582794	0.00145375	0.00683394	0.831974
cg22582862	0.0022333	0.00189541	0.241488
cg22582875	-0.0255731	0.0218351	0.244304
cg22582887	-0.0015341	0.016344	0.925406
cg22582934	0.000173734	0.00231139	0.940234
cg22582999	-0.0026955	0.0134808	0.841925
cg22583065	-0.0040402	0.00362795	0.268107
cg22583112	0.0152601	0.00519969	0.00414021
cg22583147	-0.00895896	0.0114211	0.434648
cg22583148	-0.00545007	0.0046829	0.247264
cg22583260	0.00182719	0.00503774	0.717594
cg22583304	-0.00296712	0.00650517	0.649294
cg22583305	-0.00153164	0.00675028	0.820965
cg22583333	-0.00152555	0.00165221	0.358053
cg22583334	-0.00422171	0.0088087	0.632796
cg22583350	-0.00523382	0.00959247	0.586544
cg22583415	-0.0106249	0.00799363	0.186814
cg22583444	0.0154092	0.0115052	0.1835
cg22583563	-0.00319395	0.00724047	0.660075
cg22583599	-0.00818977	0.00682355	0.232889
cg22583612	-0.0150001	0.00849155	0.080368
cg22583624	0.00338782	0.0135675	0.80333
cg22583702	0.00419977	0.00666187	0.529858
cg22583712	0.02092	0.017036	0.222333
cg22583808	0.00848607	0.018506	0.647546
cg22583825	-0.00195393	0.0108082	0.856904
cg22583953	0.00607309	0.00800923	0.450078
cg22583967	0.000278202	0.00155777	0.858621
cg22584019	-0.00519768	0.00596583	0.385708
cg22584089	-0.000774	0.00132093	0.559227
cg22584104	0.0297436	0.0212337	0.164376
cg22584127	0.00474863	0.00420899	0.26193
cg22584138	0.0160836	0.0100987	0.114398
cg22584157	-0.000660623	0.00797686	0.934162
cg22584172	-0.00151865	0.00253212	0.550027
cg22584207	0.00318553	0.00518718	0.540533
cg22584296	-0.0156037	0.00962772	0.108231
cg22584297	0.00579502	0.0148476	0.697145
cg22584305	0.00382471	0.00689219	0.580179
cg22584335	0.000823416	0.00147198	0.577144
cg22584339	-0.00278493	0.00790035	0.7252
cg22584435	0.0157339	0.00891283	0.0805642
cg22584440	-0.00957297	0.00716723	0.184693
cg22584492	0.00442598	0.00889216	0.619761
cg22584532	-5.17459e-05	0.0012214	0.966291
cg22584555	-0.00363077	0.00717926	0.614159
cg22584580	-0.0181319	0.0111335	0.106547
cg22584582	-0.00290683	0.00538422	0.590481
cg22584645	0.00577832	0.00671192	0.39135
cg22584681	0.00673315	0.00968651	0.488601
cg22584718	-0.0030815	0.0098062	0.753994
cg22584802	-8.51613e-05	0.00337858	0.979941
cg22584892	0.0139321	0.00746988	0.0650988
cg22585042	0.000485511	0.00121835	0.691112
cg22585117	0.000128883	0.010278	0.99002
cg22585167	-0.000263807	0.000965576	0.785253
cg22585188	0.00249177	0.00431856	0.565242
cg22585216	-0.00371052	0.00857792	0.666262
cg22585224	-0.000459121	0.00134391	0.733346
cg22585255	0.02437	0.0163538	0.139327
cg22585269	-0.00676948	0.00404405	0.0972686
cg22585301	-0.0076419	0.00448587	0.0915715
cg22585411	0.0370965	0.0178611	0.0403703
cg22585466	0.00289866	0.0126699	0.819505
cg22585595	-0.00155873	0.00350187	0.657199
cg22585654	0.00647298	0.0109201	0.55468
cg22585710	-0.0188932	0.0101271	0.0650269
cg22585758	0.00742402	0.00811975	0.36275
cg22585786	0.0118243	0.0216014	0.585333
cg22585799	-0.024003	0.0169804	0.160593
cg22585927	-0.0118256	0.00940553	0.211571
cg22585954	-0.0302997	0.0167068	0.0727367
cg22585957	0.000580176	0.00277388	0.834751
cg22585988	0.00403214	0.00868054	0.643297
cg22586071	0.0145879	0.00909928	0.112046
cg22586102	0.00902265	0.00427683	0.0373841
cg22586192	-0.00345148	0.00319838	0.283124
cg22586221	-0.000398683	0.00940616	0.966276
cg22586236	0.000106926	0.00365086	0.976693
cg22586252	-0.00606868	0.0141575	0.669096
cg22586275	-0.0116943	0.00806267	0.150068
cg22586405	-0.0255268	0.0137312	0.0659624
cg22586448	0.00331988	0.00576003	0.565664
cg22586472	0.0140894	0.010014	0.162537
cg22586479	-0.00182378	0.00630755	0.773071
cg22586493	0.0121312	0.0113461	0.287553
cg22586527	-0.00467657	0.0072829	0.522258
cg22586564	-0.0248838	0.0142478	0.0837946
cg22586569	-0.0147089	0.00885175	0.0997065
cg22586577	-0.00805203	0.0218669	0.713481
cg22586603	-0.0074378	0.0195891	0.70498
cg22586622	-0.000999212	0.00661935	0.880317
cg22586653	0.00143726	0.00250605	0.567584
cg22586726	0.00999572	0.0140954	0.479882
cg22586777	0.0115438	0.0166709	0.490258
cg22586809	0.00309173	0.00447817	0.491542
cg22586873	0.0080296	0.00576112	0.16648
cg22586884	0.00962242	0.00741662	0.197474
cg22586921	-0.00177986	0.00249718	0.477661
cg22586938	-0.001065	0.0103481	0.918235
cg22586944	-0.00105354	0.00466545	0.821805
cg22586956	0.00905564	0.00640314	0.160394
cg22587052	-0.00661949	0.00827339	0.425553
cg22587082	0.0029048	0.012529	0.817132
cg22587131	-0.0123213	0.0110042	0.265529
cg22587186	-0.0204286	0.0184687	0.271329
cg22587204	-1.49316e-05	0.0111973	0.998939
cg22587211	0.0186917	0.0157957	0.23948
cg22587238	-0.00255657	0.00170698	0.137358
cg22587245	-0.00948552	0.00802359	0.239929
cg22587293	0.00255761	0.00713394	0.720715
cg22587310	0.00186056	0.00165124	0.262537
cg22587327	0.000592364	0.00111768	0.597291
cg22587410	0.00380442	0.0069118	0.583256
cg22587479	0.0097967	0.0173082	0.572651
cg22587509	0.000214544	0.00377177	0.954753
cg22587514	-0.00138684	0.00127726	0.28018
cg22587556	0.00074539	0.00568569	0.89596
cg22587600	-0.00759208	0.0116695	0.516802
cg22587602	0.000396348	0.00243837	0.871204
cg22587673	0.0188604	0.0153692	0.222646
cg22587675	0.00251024	0.00592808	0.672877
cg22587703	-0.00370422	0.0023636	0.120228
cg22587751	-0.000883955	0.0014161	0.533907
cg22587758	0.000775114	0.00741847	0.916994
cg22587773	-0.0193049	0.0128885	0.137326
cg22587804	0.00359074	0.0076755	0.640932
cg22587855	0.00449297	0.00746671	0.548714
cg22587857	0.0102711	0.0149075	0.492427
cg22588023	-0.00120119	0.0108206	0.911831
cg22588275	-0.000531167	0.00458078	0.90792
cg22588331	-0.00184746	0.00933727	0.843557
cg22588412	-0.0146003	0.019058	0.445422
cg22588445	0.0264963	0.0243475	0.279099
cg22588534	-0.00194931	0.00955781	0.838807
cg22588542	0.000959326	0.00216632	0.65884
cg22588546	0.0097991	0.0265924	0.713285
cg22588558	-0.0012716	0.00325181	0.696597
cg22588640	0.0144096	0.0122507	0.242297
cg22588644	0.00406086	0.00169479	0.0184308
cg22588682	0.0100428	0.0155339	0.519431
cg22588692	-0.000181881	0.00794474	0.981781
cg22588702	-0.0124727	0.0186026	0.504096
cg22588712	-0.00319165	0.0044305	0.472972
cg22588799	-0.0156911	0.0231446	0.499363
cg22588813	0.00920362	0.0061804	0.139592
cg22588850	0.000314091	0.00447527	0.944188
cg22588854	-0.010972	0.0146741	0.456389
cg22588936	0.00138369	0.0106029	0.896432
cg22588978	-0.000592799	0.00548395	0.914135
cg22588983	-0.00986615	0.00949716	0.301379
cg22589055	0.000751088	0.013485	0.955693
cg22589137	0.0114742	0.0140332	0.4155
cg22589161	-0.000322906	0.00188362	0.864233
cg22589165	0.00336537	0.00703836	0.633589
cg22589262	0.00710169	0.00779209	0.364278
cg22589360	-0.00189002	0.00237934	0.428875
cg22589388	0.00394427	0.00651012	0.545975
cg22589504	0.000357992	0.0117505	0.975756
cg22589505	0.000422812	0.00264793	0.873458
cg22589511	0.0111273	0.0190004	0.559442
cg22589568	0.00611991	0.0114358	0.593731
cg22589609	-0.00432613	0.00695219	0.535182
cg22589628	9.74251e-05	0.00446157	0.982622
cg22589697	0.0102104	0.0146156	0.486429
cg22589722	-0.000984287	0.0096071	0.918601
cg22589728	-0.0119009	0.0173328	0.493916
cg22589745	-0.00212456	0.00243937	0.38587
cg22589778	-0.0156779	0.0200606	0.436341
cg22589822	0.000355807	0.0101918	0.97222
cg22589844	0.000421805	0.00439781	0.923782
cg22589974	-0.00787422	0.011147	0.481583
cg22590032	-0.00596345	0.0119618	0.619198
cg22590062	-0.00143328	0.00443751	0.747376
cg22590099	-0.00911827	0.0107019	0.396237
cg22590258	0.000968286	0.00194094	0.618964
cg22590315	0.00662939	0.00545169	0.226838
cg22590373	0.0023508	0.00818544	0.774559
cg22590424	0.00327361	0.0044877	0.467423
cg22590498	0.00803585	0.00694812	0.250212
cg22590522	0.00746311	0.0135131	0.581985
cg22590568	0.00306232	0.00370077	0.409935
cg22590594	-0.00152697	0.00740472	0.837041
cg22590614	0.00609552	0.00912622	0.505728
cg22590674	0.00280049	0.00535505	0.602157
cg22590704	-0.00564456	0.00907295	0.535272
cg22590761	0.00114756	0.00836556	0.891167
cg22590775	-0.0100328	0.0169046	0.554191
cg22590804	0.00510155	0.00380057	0.182534
cg22590868	-0.0179685	0.00825829	0.031925
cg22590902	0.00795889	0.0178194	0.6561
cg22590960	0.00446881	0.00753008	0.554213
cg22591002	0.0124536	0.00837111	0.139981
cg22591006	-0.00103786	0.00516359	0.84111
cg22591040	0.0042756	0.01035	0.680417
cg22591065	0.000391307	0.0020352	0.847921
cg22591091	-0.00849434	0.00990553	0.3932
cg22591215	0.0142921	0.0154547	0.357309
cg22591259	-0.00651909	0.00635711	0.307611
cg22591293	0.0026432	0.00214973	0.221752
cg22591302	0.00189138	0.00704083	0.788767
cg22591384	0.025309	0.0130293	0.054893
cg22591433	-0.000536799	0.00175444	0.760267
cg22591466	-0.00140995	0.00469306	0.764471
cg22591480	0.0125986	0.0103066	0.224434
cg22591525	0.0157715	0.00840489	0.0635067
cg22591538	-0.012775	0.015986	0.426105
cg22591653	-0.00536969	0.0131233	0.683288
cg22591672	0.00612953	0.0046764	0.192949
cg22591772	-0.000484446	0.0121388	0.968245
cg22591862	5.58228e-05	0.0036407	0.987797
cg22591875	-0.00725674	0.0104606	0.489466
cg22591889	-0.0037863	0.00740494	0.610254
cg22591910	-0.00632322	0.00604077	0.297735
cg22591916	-0.00837632	0.0037399	0.0273235
cg22592028	0.00969584	0.00673556	0.153132
cg22592108	0.00680325	0.0122649	0.580343
cg22592140	-0.0118008	0.00775445	0.131212
cg22592142	-0.00909309	0.00745513	0.225444
cg22592160	0.0195563	0.0151114	0.198598
cg22592173	-0.00094546	0.00131154	0.472665
cg22592208	-0.0107409	0.00778228	0.170612
cg22592256	0.00708302	0.00423372	0.0974525
cg22592295	-0.018606	0.0134499	0.169637
cg22592346	-0.00147307	0.00614674	0.811092
cg22592475	-0.00256666	0.0079394	0.747157
cg22592490	0.00161637	0.00216927	0.457946
cg22592525	-0.0100752	0.00823958	0.224288
cg22592599	0.00571472	0.0120908	0.637492
cg22592643	0.0104507	0.0136644	0.446185
cg22592705	0.00132659	0.0114233	0.907782
cg22592722	0.00259975	0.00439177	0.555213
cg22592725	0.000682013	0.00662818	0.918252
cg22592867	-0.00236522	0.00664184	0.722509
cg22592904	0.00918188	0.00530382	0.0865034
cg22592943	-0.0011418	0.00112915	0.314361
cg22593006	-0.0276679	0.0180125	0.127688
cg22593095	0.00582711	0.00774721	0.453724
cg22593139	0.0037858	0.013811	0.784562
cg22593156	0.00138192	0.00535018	0.796711
cg22593177	0.0151347	0.0231895	0.515479
cg22593267	0.00476027	0.00598351	0.428169
cg22593342	0.0146173	0.0157532	0.355699
cg22593395	0.00657321	0.00837663	0.43448
cg22593405	-0.00721665	0.00809377	0.374732
cg22593432	0.0130685	0.0124504	0.296412
cg22593533	-0.000936898	0.00257179	0.716405
cg22593554	0.00282894	0.00459982	0.539944
cg22593633	-0.00143338	0.0011167	0.202251
cg22593651	-0.00109604	0.00460536	0.812373
cg22593668	0.00475067	0.00722634	0.512428
cg22593669	-0.00392849	0.0213047	0.854077
cg22593687	-0.0264903	0.0206849	0.203275
cg22593746	-0.00300206	0.00641467	0.640804
cg22593785	-0.000168751	0.00117443	0.886036
cg22593807	-0.00393016	0.00540995	0.469249
cg22593815	-0.00211268	0.00965694	0.827272
cg22593874	-0.000651208	0.00494305	0.895453
cg22593889	0.00255871	0.00412871	0.536841
cg22593894	-0.00410716	0.0143158	0.774785
cg22593953	0.00320913	0.0110276	0.771647
cg22593959	-0.0181619	0.0179387	0.31377
cg22594055	0.000371328	0.00170251	0.827791
cg22594067	-1.4074e-05	0.00175005	0.993599
cg22594071	0.0114775	0.00836595	0.173155
cg22594098	-0.000543125	0.00987398	0.956244
cg22594126	-0.00881465	0.0111801	0.432312
cg22594201	0.00401071	0.00580203	0.491004
cg22594214	0.010327	0.0136088	0.449731
cg22594238	0.00313522	0.00548741	0.569045
cg22594282	-0.0020555	0.0016804	0.224122
cg22594309	-0.00178225	0.00175123	0.311268
cg22594323	-0.000297118	0.00128454	0.817552
cg22594345	0.00345896	0.00488009	0.480103
cg22594586	0.00452004	0.00479491	0.348119
cg22594654	0.00323928	0.010031	0.747424
cg22594690	-0.0209757	0.0220003	0.342673
cg22594692	-0.011242	0.0152218	0.461912
cg22594737	0.0198687	0.0132298	0.136295
cg22594773	-0.00349066	0.00936945	0.710266
cg22594808	-0.00534382	0.00565318	0.346796
cg22594985	-0.00213148	0.0122198	0.861881
cg22595026	-0.0103143	0.0132486	0.438099
cg22595097	-0.010854	0.00869567	0.21487
cg22595107	-0.000987635	0.00687453	0.886053
cg22595126	-0.0149968	0.016352	0.361284
cg22595185	-0.0378379	0.0188707	0.0476533
cg22595188	0.00249389	0.0124367	0.841476
cg22595209	0.00418171	0.00404252	0.303429
cg22595211	-0.0158515	0.0112691	0.162637
cg22595230	0.0204661	0.0176057	0.247811
cg22595235	-0.00894885	0.0039899	0.0271121
cg22595274	0.0011133	0.0011839	0.349297
cg22595315	-0.00881776	0.00467177	0.0619985
cg22595391	-0.0163618	0.0176759	0.356851
cg22595420	0.0198714	0.00791655	0.0136734
cg22595443	-0.00163219	0.0102474	0.873771
cg22595458	-0.00733593	0.00723638	0.313145
cg22595460	-0.00380442	0.00615044	0.537613
cg22595467	-0.00292731	0.00872323	0.737894
cg22595521	0.000183695	0.00385806	0.962119
cg22595526	0.00133224	0.00318594	0.676726
cg22595531	0.00232818	0.0100696	0.817625
cg22595593	0.00423669	0.0051545	0.413067
cg22595647	-0.00529752	0.00708856	0.456615
cg22595657	0.0332463	0.0187312	0.0789541
cg22595711	-0.00249408	0.00291555	0.394353
cg22595719	0.00472913	0.00719378	0.512439
cg22595738	0.017968	0.0171547	0.297434
cg22595778	0.0044769	0.00616811	0.469649
cg22595806	0.00435793	0.00396881	0.274822
cg22595870	0.00347778	0.00480283	0.470689
cg22595920	-0.0243411	0.0143365	0.0926469
cg22595943	-0.00348336	0.00526222	0.509522
cg22595970	-0.00582597	0.00435381	0.183888
cg22596016	-0.0297035	0.0232793	0.204925
cg22596049	0.0102491	0.0152377	0.502741
cg22596108	-0.00603063	0.00693421	0.386551
cg22596282	-0.0243668	0.0161525	0.134568
cg22596326	-0.00692957	0.00304035	0.0247801
cg22596348	0.0111136	0.0223037	0.619377
cg22596454	-0.00214355	0.00299442	0.475753
cg22596500	-0.00450298	0.00925944	0.62781
cg22596511	0.00177299	0.00914782	0.846713
cg22596515	-0.000869373	0.00193508	0.654209
cg22596557	0.00129293	0.00214477	0.547986
cg22596625	0.00382119	0.00734164	0.603878
cg22596667	0.0320008	0.0175729	0.0715919
cg22596668	0.0208615	0.0216225	0.336969
cg22596683	0.0165527	0.0241006	0.493786
cg22596756	0.00631655	0.00567474	0.268334
cg22596779	0.00103605	0.00351612	0.768866
cg22596847	0.00461657	0.0079635	0.56341
cg22596860	0.00539881	0.00755821	0.476707
cg22596861	0.00246993	0.00678049	0.716425
cg22596895	0.00416845	0.00244559	0.0913977
cg22596932	-0.0131564	0.00568184	0.0226272
cg22596955	-0.0180797	0.0130729	0.169746
cg22596973	0.00189781	0.00502617	0.706538
cg22596978	0.0125736	0.0180098	0.486702
cg22596998	-0.023294	0.021154	0.273471
cg22597058	0.00766231	0.00386499	0.0501678
cg22597120	0.00596158	0.00445902	0.184266
cg22597210	-0.0104089	0.0137379	0.450423
cg22597216	0.00087232	0.00456258	0.848764
cg22597252	0.00216752	0.00541513	0.68981
cg22597267	-0.00271148	0.00558011	0.628088
cg22597272	0.00494048	0.00923406	0.593818
cg22597295	0.00685422	0.00900468	0.448339
cg22597340	-0.00548589	0.00507053	0.281891
cg22597383	-0.00565817	0.00584264	0.335168
cg22597483	-0.00112304	0.00528713	0.83222
cg22597494	0.00239436	0.00782387	0.760216
cg22597665	-0.00179295	0.00514118	0.728015
cg22597733	-0.000449228	0.00329213	0.891736
cg22597754	-0.00378308	0.00807658	0.640517
cg22597771	-0.0142004	0.00854838	0.0998091
cg22597783	-0.00582587	0.00307318	0.0608853
cg22597842	-0.00775487	0.0157632	0.623826
cg22597882	0.00655744	0.00827452	0.429954
cg22597978	0.0260045	0.0240487	0.282153
cg22597981	-0.00283839	0.0463251	0.951266
cg22598028	-0.000452319	0.00202452	0.823665
cg22598048	-0.0171779	0.0166432	0.304503
cg22598098	0.00490943	0.00349846	0.163621
cg22598129	-0.0038301	0.00751597	0.611458
cg22598140	0.0327499	0.0128621	0.0124149
cg22598179	0.005826	0.00372142	0.120617
cg22598192	0.0037579	0.00320026	0.243084
cg22598233	-0.00371901	0.00515059	0.471946
cg22598247	0.00210932	0.0080861	0.794739
cg22598267	0.000629169	0.00784837	0.936266
cg22598373	-0.00160411	0.00121689	0.190448
cg22598417	0.00265733	0.0102393	0.795765
cg22598426	-0.00192859	0.00613291	0.753823
cg22598432	-0.00424881	0.0073954	0.566906
cg22598458	0.0113688	0.0142815	0.42789
cg22598496	-0.00912017	0.0192004	0.635823
cg22598533	-0.0200013	0.0188607	0.291482
cg22598543	0.00935999	0.00667261	0.163789
cg22598557	-0.00157046	0.00749986	0.834564
cg22598563	-0.00252958	0.0046217	0.585374
cg22598607	0.000605024	0.00447759	0.892787
cg22598610	0.0158943	0.0175767	0.36802
cg22598629	1.03454e-05	0.00182053	0.995477
cg22598669	0.00081093	0.00857887	0.92488
cg22598744	-0.00360745	0.00473928	0.448341
cg22598748	-0.00597777	0.0088942	0.503071
cg22598767	-0.00503439	0.00388027	0.197468
cg22598810	-0.00668081	0.0102304	0.515231
cg22598825	-0.0287623	0.019694	0.147299
cg22598840	-0.00305148	0.00478372	0.525004
cg22598841	-0.00217725	0.00349258	0.534445
cg22598885	0.0122097	0.0167369	0.467394
cg22598940	-0.00477221	0.00909762	0.601053
cg22599005	-0.0021319	0.0075385	0.777914
cg22599036	-0.000978449	0.00186021	0.600061
cg22599071	0.000768209	0.00147841	0.604479
cg22599091	0.00315381	0.00670711	0.639222
cg22599115	-0.00109933	0.00516241	0.831801
cg22599122	-0.00315033	0.0106107	0.767157
cg22599124	0.0145959	0.0140503	0.301387
cg22599148	-0.000515209	0.00239386	0.830033
cg22599150	5.55719e-05	0.0115801	0.996181
cg22599191	-0.00126033	0.00642327	0.844841
cg22599229	0.00193138	0.0040207	0.632021
cg22599236	-0.00189563	0.00788612	0.810531
cg22599254	-0.0114592	0.0136887	0.404516
cg22599270	-0.00383327	0.00474843	0.421427
cg22599305	-0.00273772	0.00316153	0.388591
cg22599422	-0.00390107	0.00344351	0.259975
cg22599449	0.00314016	0.00620947	0.614176
cg22599477	-0.00308948	0.00909759	0.734875
cg22599514	-0.00136063	0.00261209	0.603592
cg22599539	-0.0125504	0.0148803	0.401004
cg22599563	-0.00257808	0.00221792	0.247846
cg22599632	-0.00056189	0.00899483	0.950315
cg22599653	-0.00217623	0.0139235	0.876113
cg22599707	-0.0239738	0.0148572	0.109763
cg22599740	-0.000720105	0.0104147	0.945014
cg22599769	-0.00497291	0.00377285	0.190489
cg22599978	0.00410417	0.00650408	0.529471
cg22599985	-0.00377162	0.00578364	0.515821
cg22599996	0.00148072	0.00573091	0.796649
cg22600043	0.00644696	0.00502757	0.202695
cg22600079	0.00193235	0.00310484	0.535118
cg22600215	0.0270077	0.027488	0.32821
cg22600250	0.00343449	0.00741192	0.644103
cg22600269	-0.00288819	0.010928	0.792099
cg22600284	0.0147451	0.010454	0.161504
cg22600300	0.00531279	0.00773883	0.49398
cg22600317	-0.0116978	0.0124835	0.350985
cg22600419	0.00297746	0.0069925	0.671163
cg22600443	-0.00898392	0.0152375	0.556794
cg22600457	0.00821358	0.00898853	0.363028
cg22600568	0.00254144	0.00341094	0.457967
cg22600584	-0.0162955	0.0168957	0.337133
cg22600720	-0.00640336	0.0114437	0.577036
cg22600802	0.000182105	0.00574139	0.97476
cg22600832	0.0031709	0.00645976	0.624594
cg22600921	0.0116514	0.00680625	0.0900211
cg22600925	0.0107116	0.0157686	0.498518
cg22600945	-0.000935606	0.000966494	0.33536
cg22601058	0.0160131	0.0129175	0.218008
cg22601067	-0.00100815	0.00396402	0.799766
cg22601108	-0.0023188	0.00830798	0.78074
cg22601123	0.00310225	0.0103236	0.764418
cg22601191	-0.0017614	0.00804703	0.827184
cg22601215	-0.00983395	0.00628067	0.120567
cg22601285	0.00562061	0.0092669	0.54554
cg22601300	0.000905885	0.00710046	0.898737
cg22601348	-0.00510287	0.00382843	0.185598
cg22601350	-0.00356017	0.0050999	0.486744
cg22601414	0.00448102	0.0116964	0.70245
cg22601415	0.00847226	0.0125839	0.502333
cg22601429	0.0219131	0.0129952	0.0948658
cg22601524	-0.0118463	0.0148113	0.425714
cg22601570	0.00648021	0.010951	0.555357
cg22601577	0.00174711	0.00150883	0.249654
cg22601649	-0.00738586	0.0074321	0.32273
cg22601688	-0.000723062	0.00123927	0.560899
cg22601762	0.0179532	0.02594	0.490475
cg22601808	0.00293118	0.0131781	0.824435
cg22601819	0.00660426	0.00454293	0.149148
cg22602002	-0.00404398	0.00352134	0.253535
cg22602019	-0.0153167	0.0121959	0.212085
cg22602094	-0.000614381	0.0036319	0.866011
cg22602105	-0.0269361	0.00945282	0.00531702
cg22602141	-0.0104724	0.00954256	0.275086
cg22602223	-0.00781478	0.00827664	0.347344
cg22602247	-0.00759116	0.00570355	0.18623
cg22602307	-0.0260159	0.0113149	0.0235698
cg22602311	-0.00590195	0.00697602	0.399553
cg22602349	0.000690686	0.0059926	0.908473
cg22602379	-0.00185269	0.0094171	0.844432
cg22602575	0.00561782	0.0070285	0.426016
cg22602596	0.00781366	0.00586102	0.18551
cg22602598	0.00292519	0.00752321	0.698235
cg22602631	0.00122071	0.00949119	0.897921
cg22602715	0.0141335	0.0163964	0.390756
cg22602729	-0.0105859	0.013575	0.437343
cg22602830	0.0119531	0.0128968	0.356248
cg22602831	0.00130076	0.00114428	0.258359
cg22602895	-0.0018707	0.00416168	0.654039
cg22602910	-0.00113643	0.00181527	0.532717
cg22602981	0.0202991	0.00988903	0.0427148
cg22603028	0.000361749	0.00230838	0.875788
cg22603037	0.00650043	0.0106661	0.543611
cg22603087	-0.0217625	0.0143995	0.133856
cg22603092	0.000998836	0.00352001	0.777181
cg22603111	-0.00586167	0.0154357	0.704937
cg22603243	-0.0148331	0.00546309	0.00780512
cg22603268	0.00503335	0.00847465	0.5539
cg22603275	-0.00600399	0.00659801	0.365027
cg22603280	0.00180313	0.013376	0.893038
cg22603352	0.00189451	0.0134221	0.888036
cg22603366	0.00389901	0.00842147	0.644381
cg22603393	0.00515062	0.0108593	0.636316
cg22603405	0.0027746	0.00423786	0.514152
cg22603433	-0.00334904	0.00317785	0.294482
cg22603436	-0.0131019	0.0172177	0.448472
cg22603450	-0.0152596	0.0123464	0.219373
cg22603452	-0.00318694	0.0158483	0.841036
cg22603542	0.000922069	0.00274709	0.737836
cg22603555	0.00283274	0.014117	0.841371
cg22603562	0.00397389	0.00730843	0.58783
cg22603569	0.0109892	0.00867485	0.208174
cg22603612	-0.0273164	0.0226612	0.230884
cg22603628	0.00153482	0.00293975	0.602761
cg22603770	0.00783849	0.00648144	0.22937
cg22603815	-0.00109318	0.00125929	0.387425
cg22603816	0.0127955	0.00962618	0.186794
cg22603854	0.0133803	0.011223	0.235996
cg22603947	-0.00177424	0.00139456	0.206232
cg22603960	0.00320131	0.00401568	0.427223
cg22603964	-5.31956e-05	0.00133865	0.968381
cg22603971	-0.00214583	0.0119112	0.857397
cg22603982	0.00258597	0.00462153	0.577038
cg22604013	-0.0281132	0.0145278	0.0557987
cg22604086	-0.00582574	0.00623385	0.35228
cg22604134	-0.0480321	0.0227463	0.0372095
cg22604155	-0.00268044	0.0058339	0.646902
cg22604188	0.00167608	0.00536352	0.755315
cg22604218	0.00868123	0.010394	0.405585
cg22604250	0.00822166	0.00487224	0.0946339
cg22604316	-0.00973167	0.0102168	0.34313
cg22604328	-0.00113193	0.0124304	0.927626
cg22604374	-0.017046	0.0173015	0.32689
cg22604391	0.00515833	0.00618247	0.406074
cg22604393	0.00629401	0.00734296	0.393412
cg22604429	-0.0107307	0.0108889	0.326772
cg22604496	0.00301578	0.00667632	0.652454
cg22604530	0.00168728	0.00621017	0.786415
cg22604632	-0.00423621	0.006589	0.521746
cg22604636	-0.00215953	0.00345712	0.533617
cg22604658	-0.0211058	0.0204696	0.304991
cg22604693	0.00605003	0.0108108	0.576984
cg22604777	-0.002393	0.00279625	0.39416
cg22604793	5.4049e-05	0.00632213	0.993196
cg22604833	-0.00649488	0.0143109	0.650927
cg22604940	-0.00252477	0.00178093	0.159397
cg22605063	-0.00235299	0.00320585	0.464687
cg22605179	-0.00115317	0.00140522	0.413807
cg22605222	-0.0016954	0.00692536	0.807104
cg22605226	-0.0152322	0.0148247	0.306669
cg22605278	0.000915714	0.00448314	0.838568
cg22605290	0.00523105	0.00853397	0.541289
cg22605303	-0.00219554	0.00263989	0.407572
cg22605315	-0.00199153	0.00944413	0.833414
cg22605323	-0.0138068	0.00845532	0.105632
cg22605342	6.85891e-05	0.00116562	0.953194
cg22605348	-0.00037371	0.00119543	0.755224
cg22605364	0.0109743	0.00473138	0.0224033
cg22605379	-0.00267478	0.00506234	0.598415
cg22605415	-0.000899498	0.00241041	0.70981
cg22605522	-0.00103364	0.00877489	0.906467
cg22605523	0.0033514	0.00409187	0.414711
cg22605598	-0.014589	0.00695922	0.0385745
cg22605641	-0.0123877	0.00616755	0.047284
cg22605676	0.00173639	0.0068005	0.79899
cg22605682	0.00110569	0.00141197	0.435431
cg22605708	-0.00278553	0.00557185	0.618224
cg22605785	0.000818268	0.00433601	0.850699
cg22605822	0.00868021	0.00539259	0.110626
cg22605917	-0.00934679	0.00969395	0.337278
cg22605919	-0.00738241	0.00912579	0.420458
cg22605924	0.0032884	0.00529477	0.535969
cg22605936	0.00215895	0.00385258	0.576467
cg22605943	-0.000492306	0.00254994	0.847299
cg22606039	0.00142546	0.00310013	0.646652
cg22606062	0.0026832	0.00283249	0.345772
cg22606129	0.0287795	0.0148534	0.0554956
cg22606179	-0.000763351	0.00429379	0.859255
cg22606224	-0.022349	0.0160844	0.167773
cg22606262	0.0091275	0.013669	0.505831
cg22606303	0.000871234	0.00300917	0.772778
cg22606325	0.011673	0.013094	0.374814
cg22606524	0.00196531	0.00611347	0.748524
cg22606540	0.00519041	0.00449385	0.250842
cg22606559	0.00460626	0.00515235	0.373463
cg22606637	-0.00635457	0.00389604	0.106029
cg22606658	0.000851666	0.00141184	0.54772
cg22606681	0.00234577	0.0144386	0.871267
cg22606684	-0.0106912	0.0127784	0.404775
cg22606703	0.00843908	0.00588452	0.154659
cg22606736	-0.000724813	0.00956538	0.93975
cg22606759	0.00283146	0.00766503	0.712611
cg22606769	-0.0259422	0.0228227	0.258386
cg22606775	0.000263039	0.00549013	0.961883
cg22606873	0.0268402	0.0260522	0.30538
cg22606941	-0.00231517	0.00339929	0.497397
cg22606998	-0.00967596	0.00827688	0.245168
cg22607005	-0.00538436	0.0125294	0.668311
cg22607134	-0.00077048	0.0116097	0.94722
cg22607160	0.0161508	0.0105143	0.127678
cg22607164	-0.00836224	0.00369592	0.0258257
cg22607212	-0.0087815	0.00833442	0.294586
cg22607220	-0.000472987	0.0102515	0.963292
cg22607230	-0.0160493	0.0146504	0.275938
cg22607264	0.00444121	0.00713468	0.535042
cg22607266	0.0150796	0.0112876	0.184598
cg22607339	-0.0128988	0.0133541	0.33642
cg22607375	0.00547093	0.0106113	0.607287
cg22607409	0.00669968	0.00857763	0.43661
cg22607451	-0.0261718	0.018793	0.166819
cg22607472	0.00208766	0.00478417	0.66351
cg22607688	-0.000772302	0.00451521	0.864534
cg22607706	0.019393	0.0216444	0.372414
cg22607707	0.00357531	0.0146033	0.807091
cg22607751	-0.000442735	0.00510152	0.931016
cg22607760	-0.00810162	0.00927841	0.384663
cg22607793	0.00456537	0.0112989	0.687035
cg22607845	0.0160845	0.0235064	0.495395
cg22607903	0.000144888	0.00185418	0.937872
cg22607922	0.00621435	0.00457474	0.177391
cg22607959	0.000263918	0.00159736	0.869104
cg22607980	-0.000977269	0.00113032	0.389329
cg22607981	-0.0131723	0.010695	0.220976
cg22607991	-0.000277296	0.00526158	0.958074
cg22607995	-0.00530556	0.00545856	0.333411
cg22608017	0.00177451	0.00168507	0.294842
cg22608019	0.00723607	0.0077979	0.355667
cg22608082	-0.00180093	0.0037919	0.635865
cg22608106	0.0182293	0.0117947	0.125373
cg22608128	-0.00294324	0.00316767	0.355049
cg22608147	-0.00157911	0.0016307	0.335197
cg22608160	0.0143418	0.0142447	0.316451
cg22608170	0.00469807	0.00286899	0.104662
cg22608179	0.0021798	0.00945383	0.818118
cg22608202	-0.0264638	0.0191075	0.169136
cg22608221	-0.0105277	0.0140844	0.456531
cg22608265	0.00349248	0.00516852	0.500777
cg22608296	-0.0157021	0.0158056	0.322888
cg22608305	-0.00122403	0.00663149	0.853933
cg22608385	0.000580608	0.00388721	0.881568
cg22608492	-0.00270479	0.00450409	0.549519
cg22608507	-0.00592079	0.0063391	0.352548
cg22608521	0.0105805	0.0118181	0.372786
cg22608534	0.0119948	0.0126385	0.344873
cg22608540	-0.000589178	0.00150056	0.695423
cg22608572	-0.000813737	0.00495767	0.869955
cg22608602	0.0012513	0.00436529	0.774975
cg22608619	-0.00533179	0.00967459	0.582785
cg22608620	-0.000494863	0.00631833	0.937729
cg22608641	-0.00957419	0.00607409	0.11813
cg22608646	-0.0054534	0.00744922	0.465834
cg22608655	-0.00136974	0.00481161	0.776483
cg22608657	0.00110119	0.00263395	0.676788
cg22608691	0.00920841	0.0242222	0.70463
cg22608764	0.000709318	0.00443386	0.873221
cg22608800	-0.00207461	0.00456856	0.650736
cg22608845	0.021894	0.024691	0.377358
cg22608848	0.00857473	0.00512272	0.097283
cg22608879	0.00515945	0.00423949	0.226469
cg22608888	-0.0105978	0.0121498	0.385152
cg22608889	-0.0164362	0.0191435	0.392625
cg22608898	0.00841171	0.0079647	0.293457
cg22608964	-0.00417279	0.00606042	0.492712
cg22608996	-0.00409158	0.00597744	0.49524
cg22608999	-0.000807846	0.00206898	0.69703
cg22609011	-0.0139316	0.0183982	0.450692
cg22609017	-0.012243	0.0114977	0.289524
cg22609034	-0.00246505	0.00376914	0.514608
cg22609068	-0.0017884	0.00216118	0.409917
cg22609114	-0.00830066	0.0104198	0.427558
cg22609217	-0.0022431	0.00139864	0.111918
cg22609233	0.0251513	0.0234769	0.286605
cg22609277	-0.00144435	0.00727418	0.843011
cg22609331	-0.00186436	0.00560276	0.740013
cg22609342	0.000425668	0.00655192	0.948329
cg22609380	0.000842134	0.00438468	0.848082
cg22609459	-0.000952146	0.00403935	0.814134
cg22609466	0.0316824	0.0167351	0.061226
cg22609474	0.0205299	0.00821006	0.0140242
cg22609497	0.00764864	0.00714775	0.287161
cg22609510	0.00195144	0.00160182	0.225989
cg22609511	0.0044576	0.0192941	0.81776
cg22609522	-0.00538322	0.010609	0.612977
cg22609575	-0.0230629	0.0174483	0.189256
cg22609576	-0.001778	0.00157318	0.261098
cg22609613	0.004112	0.00498516	0.411421
cg22609618	0.00736317	0.0123165	0.551305
cg22609722	-0.00225491	0.00312213	0.471836
cg22609753	-0.0107831	0.0140535	0.444719
cg22609784	-0.0264098	0.0121041	0.0314604
cg22609785	0.0190073	0.020147	0.347736
cg22609829	0.00354134	0.00373995	0.345975
cg22609849	-7.0534e-06	0.00334764	0.998323
cg22609856	-0.00624612	0.00739413	0.400272
cg22609902	-0.0161441	0.0160771	0.317722
cg22609908	-0.0230295	0.024783	0.354999
cg22609955	-0.00412947	0.00381147	0.281221
cg22609984	0.00492631	0.00507009	0.333573
cg22610018	0.00694549	0.00892275	0.43817
cg22610106	0.000361114	0.00935897	0.969298
cg22610194	-0.000176507	0.00285963	0.950906
cg22610211	-0.00038581	0.00143597	0.788733
cg22610233	-0.0297119	0.0242875	0.224077
cg22610258	0.00704048	0.00853988	0.411661
cg22610364	-0.0086475	0.0114468	0.451755
cg22610388	-0.00395953	0.00811271	0.626572
cg22610399	-0.00341571	0.0141641	0.809931
cg22610410	0.000566085	0.00587095	0.923379
cg22610423	-0.00051651	0.0016544	0.755535
cg22610434	-0.00746754	0.0137857	0.58924
cg22610481	-0.0153044	0.017071	0.372132
cg22610533	-0.000354758	0.00257049	0.890509
cg22610620	-0.0278439	0.0168235	0.101048
cg22610645	0.0188796	0.014751	0.203548
cg22610655	-0.0046516	0.0164888	0.778445
cg22610680	-0.0103849	0.0119212	0.38577
cg22610737	-0.000691993	0.00435384	0.874038
cg22610743	-0.00020877	0.00116977	0.858713
cg22610784	0.000327414	0.0014042	0.816108
cg22610787	-0.000952916	0.00138061	0.491657
cg22610980	-0.0264933	0.0187482	0.160727
cg22611064	0.000266359	0.001766	0.880417
cg22611089	0.00997246	0.0126871	0.433708
cg22611120	0.00354231	0.0117719	0.764106
cg22611163	0.00203462	0.00685407	0.767198
cg22611190	0.0107371	0.0106507	0.315831
cg22611217	0.0034855	0.00508219	0.494409
cg22611259	0.00366093	0.00794104	0.645789
cg22611274	0.019128	0.0122032	0.120166
cg22611308	0.00958437	0.0103144	0.355012
cg22611334	0.0033116	0.00882148	0.708157
cg22611359	0.000408274	0.0041741	0.922278
cg22611419	0.00696216	0.00509995	0.175272
cg22611463	0.00243834	0.00388151	0.53131
cg22611504	-0.0031039	0.00257357	0.230638
cg22611515	0.0154906	0.00669875	0.0228015
cg22611523	-0.00511334	0.00802886	0.525665
cg22611570	0.00924644	0.0132002	0.485254
cg22611633	-0.00144198	0.00259469	0.579629
cg22611850	0.00921699	0.00957594	0.338112
cg22611900	-0.0031836	0.00655812	0.628423
cg22611913	0.0194509	0.0201014	0.335558
cg22611973	-0.00826022	0.00622731	0.187711
cg22611980	-0.000658316	0.00860657	0.939182
cg22612016	-0.0120665	0.00733053	0.102889
cg22612033	0.020137	0.0157841	0.204989
cg22612086	0.00252759	0.00763531	0.741307
cg22612116	0.00105702	0.001452	0.468331
cg22612119	0.00338283	0.00422932	0.425692
cg22612251	0.0055508	0.010751	0.60678
cg22612275	0.00384016	0.00562959	0.496728
cg22612295	-0.00282198	0.00649377	0.664813
cg22612318	-0.00243888	0.0050588	0.630783
cg22612330	0.000306772	0.0108665	0.977534
cg22612387	0.00550204	0.00514575	0.287536
cg22612405	0.00149573	0.00563079	0.791068
cg22612448	0.018174	0.0263493	0.491959
cg22612472	0.00803332	0.0110859	0.470364
cg22612590	0.00464055	0.00724811	0.523479
cg22612642	-0.00923886	0.0140586	0.512583
cg22612730	-0.0092264	0.0140434	0.512697
cg22612734	-0.00104091	0.00740574	0.888505
cg22612743	-0.00381058	0.00619157	0.539658
cg22612764	0.00994528	0.00542823	0.069907
cg22612765	-0.00289889	0.00194322	0.138899
cg22612768	0.00234125	0.00491081	0.634577
cg22612790	-0.000812308	0.00729699	0.911585
cg22612792	0.00306071	0.00472752	0.51884
cg22612807	-0.00100141	0.00178936	0.57697
cg22612982	-0.0210089	0.021635	0.333861
cg22613010	-0.00040771	0.00164324	0.804555
cg22613042	-0.000142198	0.00649983	0.98259
cg22613078	0.00498947	0.00909341	0.584441
cg22613123	-0.00716014	0.0146911	0.627057
cg22613149	0.00960077	0.00766587	0.213343
cg22613240	0.00687315	0.00829438	0.409275
cg22613262	0.00588567	0.00566231	0.301104
cg22613268	-0.00481252	0.0080481	0.551212
cg22613296	0.0032632	0.00460255	0.479976
cg22613317	-0.0265753	0.0204436	0.196611
cg22613356	-0.000442751	0.00611773	0.942451
cg22613410	-0.00321049	0.00396963	0.420572
cg22613465	-0.0145831	0.0188618	0.441255
cg22613601	0.00702236	0.00649248	0.282026
cg22613639	-0.0028141	0.00916063	0.759334
cg22613698	-0.00516512	0.0059366	0.386358
cg22613750	-0.00675387	0.00721398	0.351415
cg22613799	-0.000344021	0.001028	0.738589
cg22613809	0.000678605	0.00678325	0.920512
cg22613854	-0.00249517	0.0128229	0.846111
cg22613880	0.00288071	0.00227641	0.208647
cg22613956	0.00395015	0.00458406	0.390907
cg22613968	0.000830867	0.00886562	0.925521
cg22613969	0.000689015	0.00471712	0.884162
cg22614027	-0.011087	0.00821054	0.179955
cg22614048	-0.0048568	0.00397527	0.224673
cg22614067	-0.00506864	0.00512548	0.325094
cg22614091	-0.0106963	0.00746683	0.155115
cg22614120	0.000536226	0.00394189	0.892069
cg22614142	-0.00243294	0.0130292	0.852251
cg22614239	-0.0146517	0.0200177	0.465919
cg22614265	-0.00263855	0.00281322	0.350549
cg22614355	0.000229254	0.00154516	0.88235
cg22614372	0.0024434	0.00564447	0.666032
cg22614400	0.00375613	0.00495899	0.450568
cg22614518	0.0009504	0.00371925	0.798834
cg22614521	0.0122879	0.0188638	0.516283
cg22614532	0.00461949	0.00575751	0.424257
cg22614624	-0.00400907	0.00553971	0.470942
cg22614631	0.00208516	0.00437754	0.634877
cg22614748	0.00110688	0.00340681	0.745933
cg22614757	0.00248873	0.00138029	0.0743932
cg22614759	-0.0123637	0.0180108	0.494012
cg22614787	0.00130896	0.00589968	0.824868
cg22614871	-0.00386444	0.00525953	0.464211
cg22614891	-0.00432144	0.00344128	0.212128
cg22614927	-0.02246	0.00701837	0.00184097
cg22615000	0.00275237	0.00291402	0.347177
cg22615071	-0.0129295	0.0124019	0.299673
cg22615078	-0.00238656	0.00496116	0.631532
cg22615115	-0.00278415	0.00673568	0.68024
cg22615203	-0.00315082	0.00684179	0.646139
cg22615255	0.00180475	0.00540865	0.739321
cg22615275	0.00532315	0.00613893	0.387956
cg22615323	0.0061587	0.0042741	0.152727
cg22615330	-0.0086304	0.0074874	0.2518
cg22615372	-0.00199051	0.000838229	0.0194733
cg22615462	0.000558556	0.000935888	0.551976
cg22615515	-0.00662205	0.00856886	0.441461
cg22615539	0.00150105	0.00556177	0.787804
cg22615730	0.0235097	0.0226865	0.302569
cg22615747	0.00655766	0.00599377	0.276549
cg22615748	-0.00374464	0.0112312	0.739521
cg22615819	-0.00161972	0.0023701	0.495936
cg22615910	0.00767116	0.00584736	0.192557
cg22615917	-0.00850453	0.00496704	0.0899607
cg22615942	-0.000900976	0.00122395	0.463381
cg22615948	-0.00262352	0.00576793	0.650206
cg22616007	0.0113248	0.0157622	0.474138
cg22616050	8.51863e-05	0.00275146	0.975363
cg22616124	0.0077457	0.0139579	0.580179
cg22616126	0.00870579	0.00940647	0.356928
cg22616209	0.00143973	0.00180309	0.426485
cg22616255	-0.0188959	0.0182451	0.302855
cg22616260	0.000347994	0.00485174	0.942963
cg22616337	-0.00568893	0.00546706	0.300579
cg22616343	-0.00255205	0.0118926	0.830523
cg22616379	1.09697e-05	0.00819012	0.998934
cg22616417	-0.00213649	0.00490281	0.663944
cg22616430	0.0115429	0.00677351	0.0914634
cg22616433	0.00976806	0.00560868	0.0846541
cg22616506	-0.0047506	0.00481823	0.32653
cg22616512	0.00336755	0.00423594	0.4285
cg22616525	-0.00191445	0.0139176	0.890868
cg22616596	-0.00620565	0.00810822	0.445864
cg22616646	-0.000321429	0.00548367	0.953375
cg22616671	-0.0104533	0.00761496	0.172906
cg22616687	-0.00472956	0.012177	0.698545
cg22616717	-0.00471367	0.00899596	0.601455
cg22616780	0.00734922	0.0137963	0.595427
cg22616804	0.00724031	0.0113832	0.526196
cg22616810	-0.0108404	0.00959589	0.261309
cg22616836	0.00424091	0.0105039	0.687262
cg22616849	0.00184716	0.00449495	0.681995
cg22616881	0.0074855	0.00365216	0.0430201
cg22616933	-0.0011035	0.0155655	0.943624
cg22617002	0.00269303	0.00429384	0.531968
cg22617044	0.0126168	0.0101723	0.217766
cg22617167	0.0138736	0.00917829	0.133798
cg22617213	0.000882389	0.00220411	0.689762
cg22617236	0.00160768	0.00906379	0.859573
cg22617262	0.000731706	0.00320707	0.819992
cg22617269	0.00238379	0.00724081	0.742681
cg22617346	0.00841783	0.0133018	0.528288
cg22617367	-0.000973998	0.00577434	0.866392
cg22617394	0.00109723	0.00553476	0.843257
cg22617406	-0.00181533	0.00608439	0.766049
cg22617550	-0.000530481	0.00215124	0.805728
cg22617576	0.000363777	0.00395748	0.926944
cg22617608	-0.00401297	0.00741658	0.589655
cg22617643	0.0023569	0.00454136	0.604917
cg22617703	0.00194579	0.00504985	0.700821
cg22617819	-0.0141966	0.00917298	0.124863
cg22617898	0.00615112	0.0130253	0.637781
cg22618042	4.37997e-05	0.00822572	0.995762
cg22618086	-5.69406e-05	0.00393755	0.988491
cg22618094	-0.00422035	0.00414141	0.310633
cg22618123	-0.00140812	0.00176694	0.427382
cg22618164	0.0344096	0.0233344	0.143453
cg22618215	-0.0146392	0.00922248	0.115593
cg22618219	0.00406523	0.00785412	0.605886
cg22618240	-0.00296106	0.00305178	0.33425
cg22618269	0.00144639	0.004458	0.746276
cg22618337	0.00578294	0.00492716	0.243309
cg22618402	-0.0044456	0.00426055	0.299264
cg22618405	-0.0192391	0.0184117	0.298571
cg22618427	0.00535427	0.00356717	0.13651
cg22618509	0.000337685	0.0101173	0.973441
cg22618556	0.00588067	0.00840396	0.485708
cg22618571	-0.000421342	0.00301498	0.889139
cg22618649	0.0129288	0.00811063	0.11408
cg22618716	-0.00143317	0.00568782	0.80158
cg22618723	0.00516582	0.00880592	0.558773
cg22618752	0.00291746	0.00422837	0.491809
cg22618878	0.000653422	0.00295152	0.825244
cg22618905	0.00502619	0.00780976	0.521322
cg22618924	0.0300109	0.0101623	0.00392057
cg22619018	-0.00232794	0.0059446	0.696182
cg22619104	-0.015852	0.0151225	0.297055
cg22619267	-0.0059615	0.00485556	0.222416
cg22619376	0.00523051	0.00621869	0.402301
cg22619386	-0.000206159	0.00216773	0.924423
cg22619412	-0.00662982	0.00583513	0.258593
cg22619441	-0.00249884	0.00194349	0.2015
cg22619531	0.0107451	0.00681397	0.117971
cg22619549	0.000870621	0.0112471	0.938453
cg22619563	-0.000880266	0.00150132	0.558975
cg22619572	0.000439731	0.00479205	0.92707
cg22619628	0.00113945	0.00604567	0.850887
cg22619719	-0.00735422	0.00454451	0.108755
cg22619744	0.0051233	0.00556195	0.359197
cg22619759	-0.00311201	0.00181471	0.0894641
cg22619767	-0.00198879	0.0106163	0.851779
cg22619774	0.0147137	0.0303022	0.628337
cg22619784	-0.00792871	0.00988663	0.424476
cg22619810	-0.000697652	0.00374402	0.852557
cg22619824	0.00732392	0.0152682	0.632498
cg22619842	0.0159558	0.0113965	0.16459
cg22619904	-0.0111659	0.0144268	0.440778
cg22619910	0.0173042	0.0121854	0.158694
cg22620071	0.0169751	0.0129361	0.192447
cg22620092	0.000630502	0.00533011	0.906075
cg22620111	-0.00089054	0.00556149	0.873105
cg22620221	-0.00264614	0.00563727	0.639805
cg22620228	-0.00220472	0.00582865	0.706042
cg22620273	0.00553424	0.00299484	0.0675687
cg22620274	-0.000645939	0.00138594	0.642182
cg22620285	0.0127412	0.0204097	0.533871
cg22620356	-0.00891399	0.00931341	0.340818
cg22620363	-0.000651413	0.00312036	0.835058
cg22620414	-0.00300361	0.0129675	0.817301
cg22620500	0.0162338	0.0281348	0.565236
cg22620614	0.0109541	0.017246	0.526768
cg22620627	-0.00152046	0.0125328	0.903682
cg22620680	-0.00147353	0.00277852	0.59706
cg22620689	-0.00950894	0.00506787	0.0635276
cg22620756	0.00717229	0.00423518	0.093473
cg22620763	0.00638567	0.00886796	0.473154
cg22620797	0.0117153	0.015458	0.450306
cg22620803	-0.000554334	0.00998502	0.955838
cg22620857	-0.00300048	0.00679862	0.659922
cg22620880	-0.00447575	0.00421238	0.290557
cg22620895	-0.00251402	0.00359584	0.486083
cg22620916	0.00339081	0.00164397	0.0417447
cg22620981	0.00598324	0.011891	0.615948
cg22621006	0.0111319	0.00691275	0.110474
cg22621047	0.00621798	0.00965658	0.521107
cg22621063	0.00242206	0.00572889	0.673363
cg22621161	0.00885761	0.0268023	0.741729
cg22621169	0.0152464	0.0185094	0.412064
cg22621258	0.0219176	0.00907433	0.0175362
cg22621272	-0.00194627	0.00431253	0.652747
cg22621294	-0.00450439	0.0073364	0.540624
cg22621310	-0.00194329	0.00542153	0.72077
cg22621390	0.00275651	0.00650888	0.67284
cg22621430	0.00328106	0.00523721	0.532422
cg22621475	-0.000309889	0.0102217	0.975875
cg22621524	-0.00850878	0.0130744	0.516668
cg22621528	-0.00230565	0.00513661	0.654499
cg22621535	-0.00327453	0.00402342	0.417656
cg22621542	0.0135203	0.0218779	0.537987
cg22621589	0.0227837	0.0250282	0.364842
cg22621652	0.00630039	0.0156407	0.68794
cg22621663	-0.00829647	0.00616116	0.181161
cg22621686	-0.00748485	0.0108071	0.490176
cg22621695	-0.00036595	0.0046666	0.937652
cg22621706	0.00059572	0.00170391	0.727359
cg22621730	-0.00645386	0.00860772	0.45515
cg22621731	-0.00418301	0.00200074	0.0390876
cg22621734	-0.00853738	0.00767404	0.26859
cg22621736	-0.000448153	0.00188343	0.81241
cg22621745	-0.00262638	0.00304831	0.390977
cg22621780	0.000478188	0.00464916	0.918284
cg22621867	-0.000705923	0.00376413	0.851617
cg22621897	0.00893931	0.00492962	0.0727718
cg22621913	-0.0202917	0.0169417	0.233851
cg22621938	-0.00370811	0.0112172	0.741658
cg22621982	0.000229749	0.00124598	0.854079
cg22621994	-8.83228e-05	0.00233672	0.969924
cg22622057	-0.0069682	0.00829623	0.402955
cg22622123	-0.0092741	0.0129584	0.475855
cg22622183	0.00435424	0.00544881	0.426116
cg22622254	-0.000368993	0.0050845	0.942292
cg22622259	0.00180486	0.00181489	0.322393
cg22622328	0.0138292	0.0121506	0.257776
cg22622425	0.0118138	0.00518361	0.0247881
cg22622440	-0.000211618	0.00586031	0.971266
cg22622451	0.000834054	0.0105726	0.937279
cg22622472	0.00431833	0.00334342	0.199476
cg22622477	0.00846162	0.00936421	0.368373
cg22622505	0.00420485	0.00540497	0.438429
cg22622587	-0.00121329	0.00136641	0.376704
cg22622641	0.00447709	0.00743916	0.548651
cg22622658	-0.0113783	0.00524884	0.0325489
cg22622667	0.00421554	0.00426561	0.325409
cg22622676	0.00283878	0.00529942	0.593371
cg22622686	0.000394069	0.00120674	0.744686
cg22622688	0.00880238	0.00830968	0.292019
cg22622690	0.00494984	0.0101618	0.627253
cg22622786	-0.00716787	0.00906569	0.431014
cg22622807	-0.000109851	0.0170879	0.994884
cg22622824	0.00322641	0.00428399	0.45314
cg22622834	-0.000988741	0.00336585	0.769553
cg22622886	-0.000188098	0.00448101	0.966601
cg22622899	0.00964132	0.0100323	0.338857
cg22622933	-0.000915749	0.0137414	0.947
cg22622963	0.00105089	0.004616	0.820373
cg22623015	-0.00340351	0.00421329	0.421122
cg22623033	-0.0176501	0.0124481	0.15933
cg22623062	0.00243302	0.00174508	0.166342
cg22623080	-0.000923408	0.00143912	0.522571
cg22623113	-0.00103192	0.0088093	0.906984
cg22623159	0.000499647	0.00163206	0.760131
cg22623236	0.00189584	0.00674357	0.779189
cg22623243	0.0114947	0.0121562	0.34664
cg22623261	-0.00098542	0.00295555	0.739521
cg22623268	-0.00310848	0.00647889	0.632428
cg22623273	0.0046085	0.00615269	0.455602
cg22623319	-0.0036696	0.0151554	0.809174
cg22623443	0.00539593	0.00607409	0.376484
cg22623539	0.00821281	0.00748084	0.274908
cg22623549	-0.00135646	0.00115118	0.241465
cg22623649	-0.00506964	0.00541555	0.351463
cg22623655	0.000709288	0.00331704	0.831114
cg22623703	0.00710725	0.0117722	0.547388
cg22623761	-0.00780135	0.00819961	0.343681
cg22623776	0.00551823	0.0157423	0.726675
cg22623927	-0.00125603	0.00193781	0.518363
cg22623967	-3.1716e-05	0.00196907	0.987181
cg22624017	0.00239616	0.0033921	0.481585
cg22624022	0.00684381	0.00588818	0.247882
cg22624070	0.00250473	0.00931028	0.788462
cg22624116	0.0237692	0.0141468	0.096043
cg22624128	-0.00322098	0.00938458	0.732153
cg22624147	-0.0110506	0.0125265	0.379796
cg22624212	-0.000995542	0.00152997	0.516736
cg22624217	0.0144328	0.00804934	0.0759894
cg22624255	0.00196201	0.00623954	0.753836
cg22624278	0.00417729	0.0103989	0.688757
cg22624285	-0.00371413	0.0150845	0.806016
cg22624306	0.00547113	0.0221711	0.805593
cg22624321	-0.00193353	0.00148229	0.195082
cg22624391	0.00719159	0.00838778	0.39328
cg22624429	0.0250121	0.0286472	0.384695
cg22624568	-0.0151473	0.0110206	0.172372
cg22624572	-0.00458477	0.00655627	0.485991
cg22624612	-0.00101986	0.00734298	0.889817
cg22624795	-0.000306482	0.00589215	0.95862
cg22624827	0.0142367	0.0138998	0.308192
cg22624902	-0.0122787	0.0174383	0.482992
cg22624907	0.00846401	0.0223851	0.706151
cg22624926	-0.000535176	0.00133694	0.68979
cg22624944	-0.0209628	0.0149753	0.16466
cg22624966	-0.00234523	0.00164451	0.156954
cg22624985	0.0016499	0.0112647	0.883848
cg22625098	0.0107031	0.00575282	0.0657541
cg22625111	-0.00588756	0.00697269	0.400476
cg22625220	-0.00479171	0.00717965	0.506053
cg22625232	0.00116693	0.00807398	0.885373
cg22625339	0.000580062	0.00953348	0.951604
cg22625347	-0.00538513	0.00274127	0.0522516
cg22625415	-0.00404857	0.00238726	0.0930151
cg22625418	-0.0291004	0.017959	0.108299
cg22625420	0.000932088	0.00150961	0.538351
cg22625440	0.00623988	0.00845326	0.462144
cg22625504	0.0130558	0.021919	0.552764
cg22625519	0.00611511	0.0106044	0.565466
cg22625548	0.00140138	0.00104974	0.184913
cg22625568	0.00686602	0.00810266	0.398808
cg22625576	-0.00104177	0.00546598	0.849232
cg22625752	-0.00573418	0.00886264	0.51911
cg22625773	0.00437645	0.00666035	0.512633
cg22625791	0.00099424	0.00929158	0.915
cg22625831	-0.0196837	0.0200216	0.327919
cg22625903	0.000357606	0.00265636	0.893181
cg22625918	0.00262257	0.00497658	0.599372
cg22625945	-0.00343872	0.0041861	0.413338
cg22626041	-0.00337669	0.00187981	0.0754674
cg22626130	-0.00420875	0.00598122	0.48328
cg22626169	-0.0159461	0.00672053	0.0195688
cg22626196	0.000149403	0.0020309	0.941503
cg22626251	0.0184929	0.0265475	0.487672
cg22626260	-0.00382051	0.00974911	0.695979
cg22626281	-0.0020486	0.00905449	0.821467
cg22626335	-0.000251356	0.00714674	0.972014
cg22626362	0.0134526	0.01557	0.389651
cg22626398	0.0120553	0.0143793	0.40382
cg22626407	-0.000749644	0.00421364	0.859154
cg22626413	-0.00925878	0.0129443	0.476104
cg22626466	-0.00499261	0.00596941	0.404943
cg22626506	-0.0034845	0.00607839	0.567755
cg22626524	0.0033865	0.00608005	0.578782
cg22626574	-0.00185007	0.0048508	0.703719
cg22626578	0.00673195	0.0135714	0.620955
cg22626579	-0.00239843	0.00750008	0.749797
cg22626587	0.0104315	0.0101762	0.307795
cg22626659	-0.00134469	0.0111132	0.903934
cg22626663	0.00018085	0.00135686	0.894235
cg22626683	-0.0174187	0.0161546	0.283517
cg22626747	-0.00592374	0.0064095	0.3576
cg22626764	0.0192239	0.0273187	0.483262
cg22626810	-0.0120463	0.0151023	0.426968
cg22626825	-0.00996494	0.0162844	0.541973
cg22626858	-0.00205988	0.00626943	0.743176
cg22626897	-0.000125895	0.0295921	0.996614
cg22626973	-0.00178064	0.00265996	0.504767
cg22626985	-0.00192022	0.0100218	0.848441
cg22627021	0.0111954	0.0109295	0.308155
cg22627091	0.0230483	0.0266282	0.388804
cg22627158	0.0126646	0.0104924	0.23027
cg22627203	0.000631303	0.00594677	0.915669
cg22627212	-0.00160383	0.00376527	0.671056
cg22627222	0.00107066	0.00394547	0.786671
cg22627293	0.00106393	0.00700755	0.87963
cg22627350	-0.0160075	0.00868947	0.0684124
cg22627353	-0.00382287	0.00397855	0.338935
cg22627374	-0.00669774	0.00548466	0.224891
cg22627390	-0.00117627	0.00463391	0.800141
cg22627404	0.000574109	0.00719904	0.936597
cg22627406	-0.00944413	0.013029	0.470235
cg22627427	-0.00318471	0.0124089	0.797978
cg22627467	-0.00144142	0.00534709	0.788045
cg22627570	-0.00139668	0.0133492	0.916882
cg22627610	0.0102613	0.0153739	0.506024
cg22627646	-0.0108221	0.00409578	0.00956025
cg22627674	0.0085544	0.00460619	0.0662323
cg22627734	-0.00823501	0.00720133	0.255545
cg22627740	8.56987e-05	0.00512458	0.986691
cg22627750	-0.0065554	0.0122705	0.59436
cg22627753	-0.0107317	0.00988557	0.280269
cg22627800	-0.000534487	0.00211157	0.800693
cg22627826	0.00112036	0.00168818	0.50844
cg22627866	0.00183222	0.00224221	0.415787
cg22627876	-8.73166e-05	0.00412857	0.983169
cg22627950	0.00171198	0.0019979	0.393555
cg22627981	-0.00742568	0.0071307	0.300216
cg22628146	-0.00495708	0.00526954	0.349123
cg22628240	-0.000585082	0.0034907	0.867227
cg22628257	0.00104546	0.00377353	0.782313
cg22628275	0.000414791	0.00336809	0.902233
cg22628281	-0.0172225	0.0104637	0.102916
cg22628286	-0.00766036	0.00930234	0.41219
cg22628339	0.000838968	0.00717434	0.907142
cg22628462	0.000103711	0.00154142	0.946491
cg22628500	-0.000130552	0.00196635	0.947197
cg22628512	-0.010094	0.0151236	0.506035
cg22628608	0.0155208	0.0139425	0.26829
cg22628623	0.000391534	0.00150429	0.795185
cg22628694	-0.00607747	0.00734838	0.410178
cg22628699	0.0164661	0.0141083	0.245937
cg22628709	0.0223629	0.0243806	0.361223
cg22628833	-0.00638132	0.00811281	0.433391
cg22628840	-0.0011331	0.00121833	0.354588
cg22628845	0.000620208	0.0118829	0.958479
cg22628851	0.00468856	0.00474792	0.325783
cg22628870	0.00211354	0.00477744	0.659155
cg22628873	0.00330653	0.00655239	0.614929
cg22628877	-0.00091407	0.00818648	0.91132
cg22628926	-0.00576966	0.00773059	0.457212
cg22629015	0.00358311	0.0104718	0.732942
cg22629035	-0.0108647	0.00767713	0.160117
cg22629065	-0.0157847	0.010002	0.11769
cg22629111	0.00153657	0.00915807	0.867093
cg22629170	-7.80993e-05	0.00117417	0.947101
cg22629196	-0.00045157	0.00187761	0.810433
cg22629208	0.000513692	0.00142628	0.719486
cg22629266	-0.00708248	0.00480258	0.143428
cg22629342	-0.0026408	0.00343136	0.443347
cg22629373	0.00459904	0.0138875	0.741214
cg22629375	-0.0131608	0.0139375	0.347304
cg22629417	-0.0186647	0.0234895	0.428729
cg22629424	-0.00223677	0.0132307	0.866092
cg22629482	0.000172328	0.00536245	0.974428
cg22629493	-0.000423456	0.000893783	0.63669
cg22629515	-0.00287097	0.005925	0.629054
cg22629516	-0.00643854	0.00813402	0.430492
cg22629528	0.00358059	0.0168611	0.83226
cg22629554	-0.0140113	0.00676888	0.0410331
cg22629591	-0.00584423	0.0115593	0.614259
cg22629626	0.00555399	0.00481571	0.251534
cg22629722	0.00219296	0.00839923	0.79456
cg22629727	-0.00409859	0.0111751	0.714572
cg22629762	0.000507629	0.00353685	0.886164
cg22629783	-0.00838163	0.009521	0.380791
cg22629853	0.0171938	0.00865314	0.0496579
cg22629883	-0.015599	0.0134033	0.247269
cg22629903	0.00784372	0.0126474	0.536546
cg22629907	0.00362187	0.00562736	0.521296
cg22629917	-0.0261921	0.0204438	0.203095
cg22629941	-0.00822994	0.00893466	0.359202
cg22629987	-0.00661205	0.00758081	0.385184
cg22630160	-0.00126373	0.00205437	0.539858
cg22630169	0.0125031	0.0228256	0.585073
cg22630180	0.0177654	0.0203106	0.38384
cg22630231	0.00163365	0.00132753	0.221362
cg22630367	-0.00177803	0.00154349	0.252086
cg22630433	0.0020154	0.00253817	0.429054
cg22630514	0.00386521	0.00368218	0.296382
cg22630516	0.00598087	0.0112403	0.595843
cg22630543	0.00921829	0.00830308	0.269565
cg22630605	-0.00578554	0.00393252	0.144375
cg22630628	-0.00474143	0.00335719	0.16096
cg22630733	-0.00317801	0.0158043	0.841041
cg22630748	-0.00152107	0.0049428	0.758924
cg22630754	-0.00536698	0.0197098	0.785953
cg22630768	-0.000260477	0.00134716	0.847075
cg22630875	-0.000183522	0.00235891	0.938143
cg22630896	-0.00451808	0.0133855	0.736421
cg22630918	0.00267817	0.00497457	0.591517
cg22631071	0.000166013	0.00428752	0.969191
cg22631092	-0.000390304	0.0120521	0.97423
cg22631133	-0.00699122	0.0107003	0.515018
cg22631154	-0.00215536	0.00641694	0.737661
cg22631203	0.00512673	0.00600734	0.395471
cg22631246	-0.00267341	0.00745878	0.720781
cg22631350	-0.0020121	0.00396519	0.612963
cg22631387	0.00583088	0.00720474	0.420258
cg22631459	0.00138255	0.00432516	0.749899
cg22631489	0.0077694	0.00866424	0.372022
cg22631555	-0.00429962	0.00352516	0.225449
cg22631616	0.0305732	0.019357	0.117395
cg22631655	-0.000188139	0.0125544	0.988073
cg22631694	-0.0199492	0.0100225	0.049271
cg22631709	0.00537907	0.00580228	0.356126
cg22631775	-0.00807676	0.00638201	0.208614
cg22631818	-0.00517355	0.0119104	0.664953
cg22631825	0.0176885	0.0179461	0.326685
cg22631913	-0.0050835	0.00900241	0.573555
cg22631917	-0.00191368	0.00460475	0.678601
cg22631918	-0.00356024	0.00598653	0.553381
cg22631938	-0.00924901	0.00970161	0.342713
cg22632017	-0.00141648	0.00153356	0.357889
cg22632029	-0.0172982	0.0181879	0.343857
cg22632063	0.0163187	0.0237276	0.493201
cg22632069	-0.00436227	0.00261519	0.0984341
cg22632294	0.00884153	0.0125936	0.484269
cg22632352	-0.00363346	0.00880919	0.680884
cg22632444	-0.00938436	0.0120234	0.436935
cg22632473	-0.00129721	0.00687954	0.850819
cg22632523	0.0108827	0.0147654	0.462825
cg22632528	0.00865093	0.00512906	0.0947878
cg22632576	-0.0146386	0.0121652	0.231696
cg22632663	-0.000451183	0.00244724	0.854101
cg22632666	0.0150593	0.0232602	0.518839
cg22632707	0.0184926	0.013535	0.174916
cg22632756	-0.0107988	0.00940886	0.25382
cg22632871	0.00543916	0.00441273	0.220613
cg22632894	0.019403	0.0140456	0.170228
cg22632947	0.00246409	0.0113368	0.828376
cg22632954	0.00686261	0.00432109	0.115406
cg22632987	0.00214658	0.00439487	0.626316
cg22633023	-0.0123999	0.0199312	0.53527
cg22633024	-0.00636389	0.0116367	0.585679
cg22633036	0.0187909	0.011024	0.0913859
cg22633049	0.0133939	0.00791127	0.0935667
cg22633057	0.0066846	0.00636612	0.296237
cg22633096	-0.0290719	0.0204764	0.158782
cg22633111	0.00250165	0.00658202	0.704697
cg22633182	0.0135238	0.00882789	0.128693
cg22633185	0.00390308	0.00452095	0.390021
cg22633245	0.00624764	0.00485132	0.20078
cg22633247	0.00127506	0.00478026	0.790224
cg22633271	-0.00744675	0.0186058	0.689836
cg22633276	-0.000241302	0.00841803	0.977189
cg22633280	-0.000313003	0.00782833	0.968186
cg22633292	-0.00275172	0.00127216	0.0329219
cg22633381	-0.00304748	0.00135468	0.0266667
cg22633390	-0.00344641	0.0054495	0.528552
cg22633396	0.00262606	0.0053302	0.623322
cg22633427	0.00266954	0.00552456	0.63
cg22633459	0.000776631	0.0172069	0.96409
cg22633491	-0.00845637	0.00671844	0.211076
cg22633570	0.00145086	0.00865066	0.867145
cg22633590	-0.0052142	0.0032955	0.116757
cg22633597	0.0152273	0.0103446	0.14416
cg22633641	0.00908796	0.00989032	0.360372
cg22633643	-0.00690553	0.00717311	0.338022
cg22633653	0.0164494	0.0146396	0.263864
cg22633699	0.00194252	0.0046913	0.67971
cg22633722	0.00548509	0.00626407	0.383323
cg22633769	0.00139526	0.0016589	0.402311
cg22633822	-0.00378623	0.00539849	0.484714
cg22633840	0.0040813	0.00343175	0.237147
cg22633912	6.77882e-05	0.00537885	0.98997
cg22633932	0.00321761	0.0176722	0.855895
cg22633936	0.00724962	0.0103713	0.486171
cg22633988	0.00312645	0.00248165	0.210664
cg22634027	0.00173142	0.00846432	0.838335
cg22634099	0.00094776	0.00394742	0.810747
cg22634105	0.00408171	0.00887174	0.646458
cg22634172	0.000788222	0.00655809	0.904573
cg22634267	-0.0061206	0.0130838	0.640946
cg22634378	0.00155664	0.00908392	0.864285
cg22634380	-0.00690188	0.00714662	0.336497
cg22634413	-0.00489775	0.00349568	0.164283
cg22634487	0.00385125	0.00610547	0.529619
cg22634505	-0.0178535	0.0118904	0.136375
cg22634588	0.00356115	0.00336328	0.292227
cg22634611	0.000460112	0.00835246	0.956179
cg22634633	0.01919	0.0139034	0.170592
cg22634689	0.000907013	0.00185221	0.625425
cg22634916	-0.0037043	0.00174781	0.036533
cg22634961	-0.00606116	0.00620874	0.331306
cg22634973	0.0169121	0.0127451	0.187546
cg22635008	-0.0056492	0.00465902	0.228167
cg22635022	-0.00093182	0.00787397	0.906034
cg22635041	0.0086115	0.0057882	0.139959
cg22635075	-0.0111108	0.00749056	0.141139
cg22635088	-0.00138743	0.00718053	0.847177
cg22635096	-0.0198367	0.018384	0.283173
cg22635098	-0.00108762	0.0039567	0.783975
cg22635120	-0.00115457	0.00393872	0.770027
cg22635155	-0.00522518	0.00272717	0.0582248
cg22635288	0.0126961	0.00851918	0.139295
cg22635307	0.00649671	0.0111905	0.562847
cg22635328	-0.00944415	0.0123761	0.447203
cg22635363	0.0067897	0.00539477	0.211116
cg22635435	0.00169266	0.00267398	0.52817
cg22635476	0.00596579	0.0163032	0.715192
cg22635491	0.00239469	0.017342	0.89045
cg22635541	0.0121948	0.015447	0.431711
cg22635660	0.00011398	0.00122741	0.926199
cg22635673	-0.00357689	0.00419159	0.395505
cg22635676	0.00853523	0.0169158	0.61497
cg22635698	0.000760014	0.0120619	0.949885
cg22635717	-0.00236424	0.0019151	0.2199
cg22635723	-0.00470048	0.00298915	0.11899
cg22635737	0.0071036	0.0114382	0.535985
cg22635791	0.0105018	0.00761395	0.170886
cg22635885	-0.00533703	0.0106059	0.61592
cg22635935	0.0224243	0.0206676	0.28053
cg22635938	0.00301168	0.00442	0.497208
cg22635982	-0.00171782	0.00370748	0.644128
cg22636000	0.00696566	0.00472675	0.143712
cg22636056	-0.00543411	0.00693772	0.43532
cg22636108	-0.00281391	0.00332087	0.398828
cg22636150	0.0179686	0.0178704	0.317086
cg22636191	0.00162385	0.00954808	0.865298
cg22636278	-0.00133488	0.00133895	0.321192
cg22636420	0.0161193	0.0204841	0.433191
cg22636429	-0.000260882	0.0023544	0.911992
cg22636442	0.00405178	0.00779166	0.604202
cg22636457	0.0123675	0.0155529	0.428387
cg22636473	-0.000560954	0.00110871	0.614003
cg22636545	-0.00237156	0.00257944	0.360095
cg22636562	0.00375137	0.0107364	0.727519
cg22636631	-0.00825433	0.00929242	0.376518
cg22636697	-0.0203401	0.0121389	0.0969372
cg22636722	0.00882812	0.00900994	0.32954
cg22636799	0.00182876	0.00125262	0.14744
cg22636811	-0.00259041	0.0127873	0.839878
cg22636840	-0.00288259	0.00522984	0.582739
cg22636905	-0.00370697	0.00491032	0.452063
cg22636914	-0.00435463	0.00795839	0.585478
cg22637006	0.0142609	0.00846043	0.0949903
cg22637024	-0.0128525	0.0163747	0.434367
cg22637030	-0.0074229	0.00770428	0.337632
cg22637231	-0.0116247	0.0125383	0.356091
cg22637244	-0.0467813	0.0203288	0.0234538
cg22637307	-0.0197287	0.012666	0.122484
cg22637341	0.0130796	0.00533195	0.0158957
cg22637381	-0.00779892	0.00515006	0.133095
cg22637428	0.00146616	0.00396894	0.712605
cg22637431	-0.00193915	0.00130811	0.141377
cg22637435	0.00288722	0.00410234	0.483194
cg22637493	0.00126305	0.00379581	0.74002
cg22637507	-0.00317733	0.00337009	0.348053
cg22637518	-0.0113765	0.0098962	0.253058
cg22637526	0.0118396	0.0126893	0.353048
cg22637538	-0.00812055	0.00848012	0.340575
cg22637594	0.00161035	0.00300751	0.593532
cg22637658	0.000904727	0.0102203	0.929639
cg22637722	-0.0139504	0.00577337	0.0174914
cg22637759	-0.0025777	0.00288342	0.373482
cg22637772	0.0060491	0.00751757	0.422923
cg22637789	0.00434221	0.00603218	0.473302
cg22637799	0.00593279	0.0112873	0.600319
cg22637834	0.00294945	0.00372666	0.430557
cg22637837	-0.0231017	0.0103237	0.0274571
cg22637865	-0.0149388	0.0148026	0.315316
cg22637867	0.00788447	0.00801744	0.327776
cg22637872	-0.001827	0.00183919	0.322926
cg22637890	-0.0123251	0.0153645	0.42435
cg22637898	0.00692185	0.00720661	0.339127
cg22637941	-0.00437808	0.0085329	0.609025
cg22638040	0.00362342	0.00641046	0.57318
cg22638066	0.0257021	0.0166772	0.126437
cg22638105	0.00692865	0.00880375	0.433136
cg22638131	-0.00883854	0.00754613	0.244275
cg22638169	0.015017	0.0190428	0.432217
cg22638173	-0.00307016	0.0038791	0.430548
cg22638195	0.00655628	0.0057167	0.254174
cg22638236	0.00527872	0.0130244	0.686127
cg22638262	0.00617583	0.00557486	0.270605
cg22638268	0.00133541	0.00124385	0.285583
cg22638279	0.00857911	0.0106759	0.423535
cg22638302	0.0137031	0.0113041	0.228284
cg22638373	0.00764712	0.0140744	0.588107
cg22638461	0.00335337	0.00645471	0.604544
cg22638471	0.000895628	0.00880826	0.919214
cg22638491	-0.00639769	0.00627563	0.310449
cg22638505	-0.00511501	0.00811117	0.529732
cg22638535	-0.0073846	0.00916922	0.422518
cg22638542	0.00161898	0.00463997	0.727883
cg22638593	-0.00335392	0.00235548	0.157593
cg22638597	0.000240126	0.0014946	0.872683
cg22638766	0.00777324	0.00998862	0.438283
cg22638834	0.00132245	0.00119671	0.271781
cg22638842	-3.2009e-05	0.00147855	0.982771
cg22638960	-0.000184054	0.00557962	0.973751
cg22638977	-0.0012514	0.00618189	0.839992
cg22639011	-0.0025803	0.00596686	0.666354
cg22639028	-0.02349	0.0205242	0.255146
cg22639040	-0.00254317	0.00519114	0.625274
cg22639195	-0.0235339	0.0147996	0.114952
cg22639242	-0.00666094	0.0111261	0.550741
cg22639293	8.16143e-05	0.00198901	0.967352
cg22639325	0.0183922	0.0272003	0.500489
cg22639352	-0.000353201	0.00149518	0.81374
cg22639364	-0.0251483	0.0167818	0.137143
cg22639375	0.00400964	0.0120304	0.73961
cg22639492	-0.000559544	0.00167991	0.739772
cg22639530	0.0036185	0.00687715	0.59994
cg22639541	-0.000908711	0.00186554	0.627251
cg22639561	0.00157599	0.00177508	0.376756
cg22639668	0.00309044	0.00688826	0.654652
cg22639768	0.000651754	0.00200887	0.746284
cg22639787	0.0101024	0.00471398	0.0345335
cg22639802	-0.00179273	0.0143455	0.900799
cg22639813	0.00933474	0.00352214	0.00934992
cg22639895	-0.00027426	0.00232207	0.906217
cg22640010	-0.000506033	0.00312492	0.871684
cg22640092	-0.0061274	0.0101894	0.548966
cg22640114	0.00173144	0.00139869	0.218649
cg22640156	0.00547058	0.00859554	0.525941
cg22640168	0.0368466	0.0233802	0.118189
cg22640193	0.000387643	0.00347936	0.911513
cg22640202	-0.00186257	0.00218246	0.395461
cg22640209	-0.00108823	0.0015809	0.492818
cg22640213	-0.00037357	0.00109769	0.734326
cg22640305	0.00569096	0.00441878	0.200752
cg22640344	-0.000786059	0.00209841	0.708754
cg22640413	-0.000292383	0.00927924	0.974926
cg22640434	0.0079377	0.0148458	0.594061
cg22640452	0.00164425	0.00137905	0.235961
cg22640510	-0.00228628	0.0133963	0.864832
cg22640553	0.0122728	0.00640146	0.0580674
cg22640666	0.000800693	0.00353591	0.821317
cg22640750	0.00256167	0.00415647	0.539091
cg22640764	-0.021631	0.0164624	0.191864
cg22640819	-0.0042447	0.00691144	0.540507
cg22640868	-0.0124307	0.00995189	0.214554
cg22640982	-0.00673293	0.0124387	0.589512
cg22641058	0.00428739	0.00428177	0.319093
cg22641063	-0.0014479	0.00418336	0.729988
cg22641072	0.017416	0.0110489	0.118124
cg22641093	-0.00326127	0.00537468	0.545369
cg22641125	0.0031582	0.00642093	0.623897
cg22641149	-0.0121096	0.0114141	0.291276
cg22641189	-0.00200504	0.0038563	0.604255
cg22641196	0.00443777	0.00380352	0.246085
cg22641201	-0.0183259	0.0144504	0.207674
cg22641233	0.00118657	0.00794803	0.881625
cg22641266	0.0034964	0.00127632	0.00728852
cg22641280	0.0141774	0.0208688	0.49848
cg22641406	-0.00897258	0.00977135	0.360695
cg22641430	-0.000199461	0.00211232	0.924959
cg22641501	0.000964442	0.00456662	0.833166
cg22641542	0.00124119	0.00665882	0.85251
cg22641632	0.00113019	0.00549761	0.837538
cg22641636	-0.00412324	0.00747897	0.58265
cg22641704	0.00672734	0.00884439	0.448666
cg22641877	0.000461783	0.00139743	0.741751
cg22641902	-0.00701359	0.00778926	0.370061
cg22641930	0.0118964	0.0113781	0.298286
cg22641952	-0.00695889	0.00880003	0.430943
cg22641969	-0.00146569	0.00714956	0.837986
cg22642062	0.00304239	0.0105699	0.774068
cg22642082	-0.00969808	0.00951556	0.310576
cg22642229	-0.00109075	0.00218263	0.618354
cg22642272	-0.00320889	0.00366342	0.383169
cg22642311	0.0146691	0.023055	0.526055
cg22642347	-0.0144814	0.00639971	0.0258093
cg22642457	-0.000465842	0.00219732	0.832535
cg22642477	-0.0131332	0.0181166	0.470189
cg22642485	-0.0151719	0.0170932	0.376886
cg22642498	0.0131465	0.0124953	0.295283
cg22642618	-0.0192652	0.0135448	0.158042
cg22642690	0.0208985	0.0113629	0.0688545
cg22642710	0.00185243	0.00600493	0.758355
cg22642718	-0.00415037	0.0107042	0.699038
cg22642724	-0.00184639	0.00279607	0.510548
cg22642750	-0.000498913	0.00184468	0.787363
cg22642772	6.76211e-05	0.00429805	0.987479
cg22642777	-0.00900953	0.00705591	0.204602
cg22642898	0.00038578	0.015126	0.979703
cg22642909	0.0165857	0.0142033	0.245691
cg22642978	-0.000136129	0.00178551	0.93938
cg22642982	-0.00816115	0.010607	0.443464
cg22643011	0.00447691	0.0187563	0.811835
cg22643110	-0.00527193	0.0117243	0.653929
cg22643165	0.0130257	0.0100887	0.199639
cg22643189	-0.0159197	0.00604467	0.00978851
cg22643193	-0.00620703	0.00831926	0.457355
cg22643214	0.00254308	0.00401467	0.527889
cg22643217	0.0013331	0.00762806	0.86162
cg22643233	0.00016244	0.00608777	0.978766
cg22643259	-0.000126551	0.00407839	0.975308
cg22643265	0.00509481	0.00612917	0.407818
cg22643294	-0.000602948	0.00221888	0.786386
cg22643307	0.00620085	0.0103712	0.551262
cg22643313	-0.00296819	0.00383919	0.441269
cg22643337	0.0048997	0.00451171	0.280091
cg22643435	-0.00198104	0.00109076	0.0723368
cg22643481	-0.000742709	0.00868194	0.931998
cg22643641	0.00267477	0.0102628	0.794916
cg22643740	-0.00724322	0.00951719	0.448408
cg22643760	0.00214125	0.00601241	0.722487
cg22643811	-0.00249245	0.00416681	0.551081
cg22643867	-0.000616625	0.00226092	0.785621
cg22643873	0.0021458	0.00706322	0.761912
cg22643879	-0.00851174	0.00619083	0.172237
cg22643918	-0.0247529	0.0192096	0.200521
cg22643975	0.00128442	0.003759	0.7333
cg22644012	0.000831121	0.00252036	0.74227
cg22644126	0.00732984	0.0110653	0.509226
cg22644163	0.000580093	0.00448999	0.897461
cg22644194	-0.00143576	0.0020332	0.481733
cg22644217	0.0045822	0.00819162	0.577156
cg22644321	-0.00522307	0.0185617	0.778992
cg22644372	0.000997401	0.0093634	0.915382
cg22644450	-0.00840108	0.00949516	0.378401
cg22644484	0.00348276	0.0111973	0.756421
cg22644557	0.00794111	0.0079311	0.319116
cg22644589	-0.00137701	0.00223234	0.538739
cg22644633	-0.0226615	0.0189235	0.23393
cg22644808	0.0135648	0.0120904	0.264573
cg22644852	0.0137032	0.0230294	0.553165
cg22644979	0.00144684	0.00264271	0.585267
cg22644984	0.00857857	0.01023	0.403709
cg22645030	0.00503455	0.00549671	0.361912
cg22645045	-0.00104337	0.0131068	0.936711
cg22645062	0.00112436	0.00319427	0.725584
cg22645159	0.00147552	0.0116852	0.89977
cg22645161	0.00128801	0.00197181	0.515119
cg22645209	0.00734938	0.00376942	0.0540083
cg22645224	-0.00313836	0.00483287	0.517584
cg22645278	-0.00908573	0.00587501	0.125142
cg22645316	0.000623293	0.00394247	0.874699
cg22645333	-0.000264782	0.00397578	0.947034
cg22645350	-0.00700321	0.00597358	0.243836
cg22645355	0.0264758	0.050721	0.602832
cg22645359	-0.0187393	0.0104814	0.0768267
cg22645375	0.0141401	0.0147159	0.338935
cg22645421	0.00579464	0.00448843	0.199675
cg22645427	-0.00784326	0.0110574	0.479773
cg22645476	-0.011032	0.0128185	0.391499
cg22645496	-9.08555e-05	0.00768894	0.990596
cg22645510	-0.0029044	0.00161242	0.0746747
cg22645539	-0.0251257	0.0179529	0.164746
cg22645574	0.0146333	0.00963506	0.13198
cg22645607	-0.00339537	0.00669101	0.612955
cg22645719	0.00354377	0.00539541	0.512811
cg22645776	0.00930782	0.0105184	0.378328
cg22645859	0.00424333	0.00569144	0.45768
cg22645881	-0.00589014	0.00877332	0.503533
cg22645942	-0.00340255	0.00790836	0.667941
cg22645961	0.00128546	0.0079994	0.872658
cg22645983	-0.00306474	0.00742303	0.680586
cg22646043	0.0053972	0.00591959	0.364092
cg22646054	0.00867696	0.00837619	0.302743
cg22646074	0.0138157	0.00919046	0.135921
cg22646083	0.00778311	0.00846559	0.360108
cg22646149	-0.0102393	0.00523354	0.0531971
cg22646171	0.00613146	0.00414579	0.142294
cg22646210	0.00836114	0.0168268	0.620354
cg22646227	0.00393083	0.0194984	0.840641
cg22646324	0.00176196	0.00176268	0.31992
cg22646408	0.00271039	0.00975982	0.781809
cg22646443	-0.00162584	0.00569613	0.775906
cg22646528	0.00285574	0.0014055	0.0448225
cg22646570	0.00159554	0.00483559	0.742122
cg22646616	0.00283245	0.00360004	0.43327
cg22646710	-0.00281282	0.00194997	0.152288
cg22646726	0.00705018	0.00712175	0.324587
cg22646760	-0.0195716	0.0231197	0.399275
cg22646775	-0.00671504	0.00969574	0.490181
cg22646780	-0.0132993	0.0136888	0.33362
cg22646782	-0.00220592	0.00487855	0.652127
cg22646831	-0.00594007	0.00708482	0.403793
cg22646861	-0.0133012	0.00767963	0.0863547
cg22646902	0.0061451	0.0152879	0.688573
cg22646937	-0.0147119	0.0145358	0.313926
cg22646995	-0.0139393	0.0109816	0.207269
cg22647018	0.0202997	0.0187512	0.281597
cg22647031	0.00412713	0.00749181	0.582941
cg22647065	-0.0021421	0.00166323	0.200749
cg22647092	0.0095031	0.0196176	0.629149
cg22647161	0.00465354	0.0105769	0.660908
cg22647178	0.00244869	0.0037622	0.516626
cg22647260	-0.00355424	0.00678384	0.601489
cg22647292	-2.80394e-05	0.00434124	0.994859
cg22647322	-0.000765976	0.00241229	0.751503
cg22647407	0.00284271	0.00287424	0.325037
cg22647517	-0.0061149	0.00636623	0.339109
cg22647546	-0.0113695	0.0114661	0.323799
cg22647564	-0.0123733	0.0136746	0.367727
cg22647670	0.00917679	0.00727355	0.210004
cg22647689	0.00253717	0.0038103	0.507026
cg22647696	-0.00141149	0.00566767	0.803838
cg22647713	-0.00112398	0.00456267	0.805922
cg22647733	-0.00271112	0.00652038	0.678454
cg22647738	-0.0376465	0.0178704	0.0376511
cg22647743	0.0121808	0.00705986	0.0875512
cg22647810	-0.000720638	0.00195374	0.713019
cg22647874	-0.00693164	0.00444978	0.122452
cg22647900	-0.00600674	0.00485335	0.218745
cg22647929	0.00903772	0.0112665	0.424353
cg22647948	-0.00961048	0.0154555	0.535479
cg22647970	0.00510559	0.0120471	0.672621
cg22647993	0.00601385	0.0121581	0.62194
cg22648015	-0.000440637	0.00144346	0.760799
cg22648099	0.00297962	0.00635978	0.64044
cg22648113	-0.00264712	0.00249622	0.291494
cg22648134	-0.00120158	0.0116909	0.918344
cg22648135	-0.00374128	0.00749515	0.618763
cg22648143	0.000366496	0.00204052	0.857823
cg22648168	-0.0103088	0.011797	0.384296
cg22648199	-0.00147158	0.00779041	0.850557
cg22648224	0.01188	0.0135294	0.382
cg22648282	0.0121628	0.0114763	0.291781
cg22648337	0.000542966	0.00295864	0.854762
cg22648375	0.00747226	0.00565756	0.189597
cg22648376	0.00186404	0.00384153	0.628572
cg22648407	-0.000121388	0.00240336	0.959819
cg22648425	-0.000118191	0.0044224	0.978732
cg22648556	0.000888418	0.013411	0.947315
cg22648638	-0.0259913	0.0230639	0.262471
cg22648696	0.00298439	0.0052167	0.568548
cg22648750	-0.0182462	0.012633	0.151773
cg22648815	-0.000458403	0.00668613	0.945476
cg22648864	7.23925e-05	0.00431768	0.986656
cg22648867	0.00921699	0.012822	0.473913
cg22648868	0.00516463	0.00477625	0.282158
cg22648885	-0.00335134	0.00319585	0.296865
cg22648929	0.000669785	0.00250941	0.790089
cg22648949	0.00235192	0.00155519	0.133609
cg22648950	0.00240918	0.00376652	0.523876
cg22648967	-0.00314319	0.00609567	0.607242
cg22648984	0.00676242	0.00517922	0.194656
cg22648994	-0.00247403	0.0086431	0.775284
cg22648996	-0.00597267	0.00618261	0.336353
cg22649027	0.0123122	0.00882587	0.166103
cg22649068	-0.00113334	0.00199225	0.570718
cg22649124	0.00988481	0.00685341	0.152337
cg22649187	0.000649365	0.0145737	0.964549
cg22649201	0.00730456	0.0085032	0.392375
cg22649209	0.00106999	0.00594558	0.857545
cg22649229	-0.00230979	0.00930975	0.804562
cg22649289	0.00267991	0.0053541	0.617799
cg22649290	-0.00503975	0.00466327	0.282415
cg22649311	0.00345463	0.00179164	0.0566672
cg22649348	-0.00249911	0.00209565	0.23588
cg22649349	0.000772918	0.00511401	0.880172
cg22649407	0.0150786	0.009722	0.124067
cg22649529	0.0141666	0.0230181	0.539651
cg22649534	-0.00500983	0.00789888	0.527369
cg22649546	-0.00755278	0.00859496	0.381646
cg22649617	0.00781994	0.00895359	0.384545
cg22649640	0.00461745	0.00980103	0.638582
cg22649656	0.00016677	0.00542985	0.975559
cg22649740	0.00526112	0.00458265	0.253686
cg22649800	0.0091285	0.00710572	0.201876
cg22649832	-0.005744	0.0131193	0.662456
cg22649880	0.00862277	0.00943471	0.362946
cg22649983	-0.0203224	0.0128084	0.11575
cg22649991	0.0013088	0.00214153	0.542487
cg22649992	-0.00201634	0.00855	0.814048
cg22650022	0.00406084	0.005297	0.445108
cg22650030	0.0105366	0.00764774	0.17136
cg22650065	-0.00593102	0.00365337	0.107645
cg22650099	0.0181135	0.0146133	0.218051
cg22650104	-0.00302666	0.011081	0.785309
cg22650124	0.00199151	0.00666896	0.765847
cg22650137	0.0112552	0.0235728	0.634074
cg22650146	-0.0012643	0.00196282	0.52097
cg22650178	0.00184218	0.00490226	0.707875
cg22650206	-0.00566143	0.00853853	0.508827
cg22650270	-0.0018733	0.0118845	0.87507
cg22650271	0.00912373	0.0142834	0.524437
cg22650378	-0.0113467	0.00801387	0.159915
cg22650425	-0.0252111	0.0234013	0.283922
cg22650458	-0.0139895	0.00769549	0.0720771
cg22650569	0.0198184	0.0114488	0.0865296
cg22650648	6.9857e-05	0.00452186	0.987705
cg22650761	0.0150184	0.0144426	0.300908
cg22650867	-0.00290184	0.00267959	0.281439
cg22650942	0.00395165	0.00997036	0.692699
cg22651048	0.0113896	0.0102301	0.26823
cg22651079	0.00738823	0.0148856	0.620749
cg22651098	-0.00165755	0.00155017	0.287522
cg22651103	-0.0133568	0.0110242	0.228526
cg22651113	-0.0100961	0.00920911	0.275571
cg22651210	0.00117337	0.00522074	0.822631
cg22651243	0.000352988	0.0096542	0.970906
cg22651271	0.000646459	0.00305721	0.832963
cg22651416	-0.00614297	0.00476268	0.20009
cg22651463	-0.0150692	0.0191332	0.432796
cg22651493	-0.00632894	0.0116779	0.589052
cg22651519	0.000134372	0.0039054	0.972621
cg22651603	0.00548767	0.00471182	0.246928
cg22651669	0.00360574	0.0147718	0.807657
cg22651692	-0.00346172	0.00491609	0.48297
cg22651708	-0.00110047	0.00914369	0.904445
cg22651712	0.00235206	0.00390963	0.548798
cg22651766	-0.000698966	0.0035788	0.845549
cg22651787	0.00474318	0.00952003	0.619415
cg22651812	-0.00979819	0.0151586	0.519515
cg22651852	-0.0231783	0.0198766	0.246343
cg22651968	-0.00322337	0.00646997	0.619434
cg22652022	0.0100126	0.0175112	0.568754
cg22652065	0.00367228	0.00383538	0.340636
cg22652122	-0.0173917	0.0189424	0.360756
cg22652144	0.00377173	0.00702098	0.592317
cg22652275	0.00664909	0.00603973	0.273586
cg22652286	-0.00240006	0.00211946	0.260178
cg22652332	0.00587542	0.00863662	0.497892
cg22652378	0.00778296	0.00388841	0.0480389
cg22652406	-0.000935392	0.00264907	0.724755
cg22652434	-0.000865826	0.0182477	0.96225
cg22652435	-0.00976045	0.0133318	0.46581
cg22652552	-0.00744254	0.0157343	0.637233
cg22652561	0.000173212	0.00131672	0.895606
cg22652641	-0.00208311	0.00196624	0.291953
cg22652719	-0.0112718	0.0099467	0.259831
cg22652733	-0.00468022	0.00268198	0.0840466
cg22652741	0.000877367	0.00875157	0.920345
cg22652747	0.028116	0.0181199	0.123903
cg22652782	-0.00196613	0.00232658	0.400087
cg22652849	-0.0011394	0.00208117	0.585268
cg22652934	-0.00709573	0.00966998	0.464794
cg22652960	-0.000440464	0.00179738	0.806913
cg22652987	0.00168647	0.00705159	0.81147
cg22652999	0.00181148	0.0105195	0.863627
cg22653016	0.000688979	0.00491212	0.888736
cg22653232	-0.0106151	0.00887234	0.23436
cg22653279	-0.0106065	0.0100231	0.29251
cg22653480	-0.00332375	0.0134213	0.804916
cg22653602	0.000815206	0.00237026	0.731621
cg22653615	-0.0149096	0.0199933	0.457579
cg22653665	0.00518536	0.00438453	0.239753
cg22653696	-0.000709634	0.0011464	0.537316
cg22653707	-0.000323786	0.0140176	0.981618
cg22653878	-0.0139101	0.00689029	0.0461851
cg22653915	0.00311675	0.0135293	0.818275
cg22653957	-0.0380298	0.0441118	0.390683
cg22653976	-0.000775316	0.00282061	0.78398
cg22654039	-0.00141385	0.00311223	0.650606
cg22654055	-0.0392746	0.0159022	0.0152138
cg22654087	-0.00282911	0.0036491	0.439999
cg22654137	-0.000806243	0.00629108	0.898282
cg22654142	-0.00448984	0.00517299	0.387506
cg22654157	0.00937861	0.00887713	0.29329
cg22654174	0.00327947	0.00353463	0.355738
cg22654283	0.00882061	0.00768116	0.253566
cg22654396	0.00397988	0.0046758	0.39671
cg22654397	-0.0138249	0.0163487	0.399779
cg22654422	-0.0136399	0.0150729	0.367678
cg22654444	-0.00964879	0.00912055	0.292642
cg22654478	0.0216122	0.00673958	0.00180318
cg22654504	-0.00158647	0.00661542	0.810966
cg22654507	0.00492642	0.00480822	0.308032
cg22654517	0.000612353	0.00754356	0.935465
cg22654522	0.00268194	0.00894703	0.764984
cg22654563	0.000508428	0.00119465	0.671323
cg22654601	-0.00238868	0.00483425	0.622308
cg22654626	-0.00520395	0.00439879	0.239597
cg22654656	0.0186394	0.0136877	0.176334
cg22654664	-0.00739511	0.013824	0.593873
cg22654677	-0.00409148	0.00652868	0.532288
cg22654720	0.00428635	0.00985704	0.664607
cg22654722	0.000219325	0.00339062	0.948553
cg22654824	-0.000829215	0.005243	0.874652
cg22654829	-0.00137952	0.0108332	0.898925
cg22654898	0.0337365	0.0193741	0.084703
cg22654923	-0.0289891	0.0155326	0.064925
cg22654935	0.000507304	0.00465137	0.913369
cg22654940	0.00065943	0.00541078	0.903244
cg22654949	0.00511613	0.00557661	0.361127
cg22654980	0.00450009	0.00771375	0.560947
cg22655140	0.00492097	0.00806596	0.543185
cg22655142	-0.00924396	0.0106508	0.387519
cg22655154	-0.00203554	0.00442721	0.646673
cg22655177	0.00496222	0.00538243	0.358784
cg22655190	-0.00806867	0.007597	0.290755
cg22655196	0.00509927	0.0100802	0.61406
cg22655224	0.000218937	0.00158941	0.890717
cg22655232	0.0121455	0.00557335	0.0316649
cg22655251	0.0114655	0.00779702	0.144566
cg22655274	-0.00419752	0.00842303	0.61934
cg22655281	0.00790953	0.0131083	0.547611
cg22655324	-0.00163974	0.00112461	0.147957
cg22655436	-0.0108937	0.0133695	0.417114
cg22655503	0.00475274	0.00951612	0.618566
cg22655507	-0.000681559	0.00144494	0.638177
cg22655521	-0.0034522	0.00638947	0.590195
cg22655540	-0.00734752	0.00798901	0.359941
cg22655561	0.00553931	0.00450137	0.221365
cg22655582	0.00787356	0.00987161	0.426994
cg22655625	0.00765407	0.0118988	0.521525
cg22655643	0.00476918	0.0164058	0.771881
cg22655696	0.0119595	0.0107181	0.267172
cg22655767	-0.00924671	0.0123186	0.454637
cg22655933	0.00202646	0.00420994	0.631318
cg22655956	-0.00626506	0.0281414	0.824279
cg22655969	0.011835	0.0124487	0.344049
cg22655975	0.00137154	0.00278593	0.62358
cg22655988	-0.00341349	0.00185466	0.068662
cg22655999	-6.28445e-07	0.00132231	0.999622
cg22656048	0.00863843	0.0145378	0.553719
cg22656115	0.00474839	0.00393558	0.23046
cg22656199	0.0030877	0.00366739	0.401833
cg22656221	0.00786843	0.0223417	0.72544
cg22656247	-0.00552914	0.00421472	0.19257
cg22656275	-0.00342715	0.0135808	0.801286
cg22656351	0.00334406	0.00602436	0.580073
cg22656404	-0.0169061	0.0126695	0.185105
cg22656420	-0.00128465	0.00739232	0.862388
cg22656521	0.0105553	0.0190888	0.581527
cg22656544	0.00629117	0.00495556	0.207203
cg22656550	-0.00339112	0.0128054	0.791694
cg22656671	-0.00179238	0.00919537	0.84585
cg22656705	0.000400325	0.00109791	0.716162
cg22656728	0.00209733	0.0100275	0.834751
cg22656750	-0.00165247	0.00322408	0.609405
cg22656940	-0.00458118	0.0113359	0.68698
cg22656956	0.00171821	0.00137731	0.215123
cg22656964	0.00324927	0.00189363	0.0892785
cg22656997	-0.00737429	0.00505359	0.14764
cg22656998	-0.0126546	0.0154676	0.415227
cg22657015	-0.00274019	0.00535859	0.610223
cg22657016	0.00698239	0.0105186	0.508337
cg22657044	-0.00129605	0.0181395	0.943183
cg22657048	-0.0148686	0.0178221	0.406112
cg22657059	-0.0260305	0.01282	0.0449637
cg22657302	0.00116979	0.00812575	0.885821
cg22657351	0.00399783	0.00681254	0.558638
cg22657394	-0.00134625	0.00504341	0.790072
cg22657448	-0.00581865	0.00494463	0.242084
cg22657456	0.0017017	0.00595359	0.775601
cg22657457	-0.0139813	0.0073496	0.0600062
cg22657462	0.00371846	0.0081618	0.64967
cg22657465	-0.0108193	0.00959012	0.261948
cg22657475	0.0104694	0.0128719	0.417949
cg22657492	0.0087915	0.0074253	0.239223
cg22657530	-0.00492266	0.0121907	0.687218
cg22657536	0.00133151	0.00257864	0.606743
cg22657548	0.00387666	0.00730645	0.596886
cg22657632	-0.00399949	0.00944259	0.672798
cg22657659	-0.00241502	0.0115654	0.835018
cg22657730	0.0153737	0.0229902	0.505224
cg22657772	-0.00322324	0.00685277	0.639125
cg22657780	0.000367742	0.00393849	0.925795
cg22657923	-0.00821298	0.00618667	0.187356
cg22658003	0.00384533	0.00959502	0.68945
cg22658018	0.0157021	0.015892	0.325511
cg22658129	-0.000661988	0.00106611	0.536054
cg22658229	-0.00219908	0.00395079	0.579032
cg22658244	-0.000847478	0.00141188	0.549698
cg22658283	-0.00471464	0.0049864	0.346682
cg22658311	-0.00620016	0.0148635	0.677471
cg22658316	0.00496776	0.00563308	0.379951
cg22658332	0.0120044	0.00920556	0.195216
cg22658391	-0.0118883	0.00873625	0.176635
cg22658419	0.000979881	0.0158647	0.950873
cg22658435	-0.000829434	0.0011175	0.459691
cg22658451	0.0207928	0.0125243	0.100007
cg22658550	0.0181656	0.0117548	0.125413
cg22658557	-0.0212782	0.0221126	0.338237
cg22658641	-0.00435823	0.0110094	0.693049
cg22658649	-6.53872e-06	0.00229539	0.997733
cg22658654	0.00140492	0.00698156	0.840926
cg22658660	-0.000177754	0.0010465	0.865467
cg22658758	-0.0054484	0.00601256	0.367024
cg22658884	0.00113385	0.0017495	0.518406
cg22658948	-0.0010085	0.00693889	0.884735
cg22658957	-0.00630636	0.00713212	0.378699
cg22658979	0.00808188	0.00446732	0.0734381
cg22658985	-0.000632389	0.00227113	0.781244
cg22659014	-0.000948301	0.00274056	0.730051
cg22659049	0.0100792	0.0191334	0.59951
cg22659094	-0.00408838	0.00473415	0.389879
cg22659109	0.0038555	0.00350374	0.273801
cg22659262	0.0023838	0.0202164	0.906372
cg22659267	-0.00344248	0.00396676	0.387564
cg22659273	0.000832086	0.00483019	0.863575
cg22659350	0.00283227	0.00454047	0.53419
cg22659356	-0.00575132	0.00463397	0.217465
cg22659414	-5.38211e-05	0.00426145	0.989948
cg22659426	-0.000316345	0.00127208	0.804116
cg22659459	-0.00578218	0.00532181	0.279868
cg22659506	-0.00463815	0.00986571	0.639287
cg22659548	0.000207596	0.00295904	0.944209
cg22659564	0.0185282	0.0146584	0.20917
cg22659664	0.00542591	0.00637301	0.396587
cg22659676	0.000841504	0.0108625	0.938405
cg22659680	1.83371e-05	0.00439178	0.996677
cg22659681	-0.00020467	0.003702	0.956021
cg22659703	0.0113916	0.00528309	0.0334629
cg22659752	0.020136	0.0166397	0.229084
cg22659765	0.0027634	0.0130042	0.83215
cg22659770	-0.00118812	0.00158122	0.454182
cg22659772	-0.0304021	0.0167059	0.071775
cg22659852	0.00034581	0.00572625	0.951965
cg22659862	0.0014474	0.00324535	0.656567
cg22659865	-0.00490825	0.00733379	0.504868
cg22659914	0.00855759	0.0188752	0.651259
cg22659920	-0.00721152	0.00680215	0.291616
cg22659922	-0.00420387	0.00405052	0.301838
cg22659936	-0.000330347	0.00814326	0.967722
cg22659953	0.0267403	0.0131168	0.0441269
cg22660026	-0.00898511	0.00960409	0.351758
cg22660033	0.0230116	0.020704	0.269035
cg22660057	0.011145	0.00467494	0.0190128
cg22660074	-0.0230215	0.0200669	0.25402
cg22660120	0.00815362	0.00361489	0.0262764
cg22660147	-0.00264938	0.00386356	0.494466
cg22660192	-0.00511871	0.0063902	0.425016
cg22660196	-0.00142367	0.00503138	0.777794
cg22660197	0.00523075	0.0203168	0.797353
cg22660207	0.0114379	0.0226276	0.614332
cg22660223	0.00204374	0.004664	0.66219
cg22660242	0.00425928	0.00904178	0.638619
cg22660299	0.000523901	0.00574725	0.92755
cg22660341	0.00774778	0.0207816	0.710072
cg22660343	-0.00121248	0.0114754	0.916065
cg22660356	-0.024318	0.0243645	0.320645
cg22660370	-0.0128325	0.0114194	0.263811
cg22660420	-0.00088234	0.00751289	0.906744
cg22660447	-0.0107621	0.0161308	0.506196
cg22660483	-0.0111383	0.00449942	0.0149856
cg22660542	-0.00464884	0.0123744	0.707949
cg22660544	-0.000260784	0.00142766	0.855431
cg22660578	0.00290125	0.0059284	0.625644
cg22660596	0.00557663	0.00726724	0.444672
cg22660609	-0.00309192	0.00206498	0.137461
cg22660613	-0.00116653	0.00446998	0.794653
cg22660619	0.0084605	0.00491379	0.0882
cg22660647	-0.00477412	0.00795748	0.549894
cg22660680	0.00258273	0.00605695	0.670728
cg22660711	-0.0147713	0.0106914	0.170171
cg22660775	0.000974848	0.00471355	0.836572
cg22660894	-0.00822782	0.00948618	0.387828
cg22660904	-0.0109544	0.0152451	0.474092
cg22660933	0.0286335	0.0170031	0.0952977
cg22661082	0.00239455	0.00493731	0.628743
cg22661116	-0.00121156	0.0012955	0.351936
cg22661121	-0.00789387	0.00622627	0.207801
cg22661129	0.00540943	0.00391717	0.170372
cg22661234	0.0250272	0.0110601	0.0258083
cg22661247	-0.00520859	0.00557393	0.352319
cg22661306	-0.00444155	0.00707316	0.531472
cg22661330	0.00476853	0.011485	0.678886
cg22661341	0.00347681	0.00546474	0.526082
cg22661358	-0.0190187	0.0136247	0.165836
cg22661494	-0.00380962	0.00313619	0.227329
cg22661501	-0.00927781	0.0136844	0.499349
cg22661525	-0.00586125	0.00637306	0.359946
cg22661531	0.000703495	0.00983199	0.943102
cg22661556	0.000786255	0.00223535	0.725776
cg22661742	0.00122465	0.00624612	0.844956
cg22661773	-0.00554195	0.00998628	0.580164
cg22661775	-0.0129267	0.00832676	0.12372
cg22661866	0.00206767	0.00306757	0.501841
cg22661893	-0.00301697	0.00351138	0.392287
cg22661913	0.00463959	0.0124859	0.710988
cg22661942	0.0109326	0.010164	0.284684
cg22661950	0.000101811	0.00108351	0.925326
cg22662036	-0.00205451	0.00221803	0.356533
cg22662182	0.00124191	0.00509428	0.807896
cg22662196	-0.0035402	0.0109698	0.747579
cg22662199	-0.00543345	0.00572926	0.345228
cg22662205	0.00122055	0.00444632	0.784261
cg22662231	0.00563699	0.0045637	0.219658
cg22662233	0.00307314	0.00352752	0.385738
cg22662321	0.00036584	0.00144121	0.800139
cg22662362	-0.000454336	0.00185568	0.807085
cg22662422	0.0164889	0.00977562	0.0947704
cg22662482	0.00060033	0.00132722	0.652017
cg22662539	0.00071396	0.011834	0.952012
cg22662556	-0.00471367	0.00421452	0.26606
cg22662602	-0.000302805	0.00153788	0.844308
cg22662616	-0.00860195	0.0107286	0.424582
cg22662645	0.00904943	0.0102615	0.379956
cg22662702	0.000907165	0.00806985	0.91072
cg22662788	0.000344089	0.00233931	0.883357
cg22662808	0.00295162	0.00559253	0.598822
cg22662829	-0.010253	0.00879624	0.246545
cg22662834	-0.00193023	0.00431987	0.655968
cg22662844	-0.00665777	0.00310486	0.0344315
cg22662863	0.00534979	0.00938495	0.569929
cg22662901	-0.00261477	0.00478399	0.585894
cg22662905	0.00110905	0.00343709	0.747618
cg22663080	0.00153262	0.00171632	0.374017
cg22663098	-0.0102744	0.00637432	0.110149
cg22663117	-0.000614766	0.00148059	0.678873
cg22663142	0.0125927	0.00700733	0.0753415
cg22663193	-0.00800412	0.0110951	0.472341
cg22663240	-0.00063565	0.00385754	0.869449
cg22663247	0.00328717	0.0104544	0.75385
cg22663261	0.00061944	0.00999282	0.950696
cg22663305	-0.000916074	0.00659927	0.889876
cg22663389	-0.00930331	0.0150712	0.538447
cg22663463	-0.0088407	0.00589131	0.136601
cg22663467	-0.0112865	0.0148859	0.450112
cg22663489	-0.0177111	0.0183348	0.336382
cg22663521	0.00243336	0.0115371	0.833381
cg22663544	2.88948e-05	0.00628712	0.996342
cg22663604	0.00322249	0.00877482	0.714214
cg22663660	-0.0076682	0.0135691	0.573257
cg22663791	-0.021154	0.0144948	0.147584
cg22663813	-0.000211468	0.00916103	0.98163
cg22663830	0.00210084	0.00613699	0.732826
cg22663874	-0.00156598	0.00529578	0.76807
cg22663895	0.0141456	0.00740513	0.0589676
cg22663897	-0.00826667	0.0191416	0.666767
cg22663942	0.00985751	0.00488256	0.0461722
cg22663971	-0.00694445	0.00634533	0.2764
cg22663995	-0.00281562	0.00369891	0.448326
cg22664064	-0.00525809	0.00514718	0.309461
cg22664129	-0.00561887	0.00468658	0.233389
cg22664150	0.0107283	0.00815296	0.191225
cg22664152	-0.00124844	0.00463034	0.788006
cg22664164	-0.00100003	0.00498739	0.841488
cg22664250	0.0113087	0.0132303	0.394729
cg22664253	0.00148501	0.00139618	0.290063
cg22664258	0.00157864	0.00950484	0.868423
cg22664298	-0.0140597	0.0180983	0.439078
cg22664307	0.00145237	0.00110419	0.191411
cg22664368	-0.00135383	0.00177386	0.447136
cg22664400	0.00294478	0.00355431	0.409355
cg22664405	-0.00874874	0.00540014	0.108361
cg22664425	-0.0112067	0.0133408	0.402894
cg22664428	0.00693959	0.0132517	0.601663
cg22664550	-0.0031023	0.00303588	0.309305
cg22664560	-0.0275838	0.0217039	0.206707
cg22664564	0.00240454	0.00815173	0.768626
cg22664614	0.0221044	0.0156769	0.161642
cg22664685	-0.0019011	0.0084932	0.82334
cg22664697	0.000864624	0.00113588	0.448335
cg22664789	0.0027226	0.0144921	0.851361
cg22664798	0.00460205	0.00689327	0.505917
cg22664800	0.00179828	0.0090713	0.843261
cg22664806	-0.00460769	0.00529142	0.385957
cg22664807	-0.0236916	0.0150136	0.11772
cg22664861	0.00733766	0.00441681	0.0997846
cg22664874	0.0052232	0.00490444	0.289443
cg22664922	0.00761949	0.00582151	0.193585
cg22664962	0.0252071	0.010247	0.0156108
cg22664966	0.00220809	0.00413592	0.594608
cg22664986	0.00269447	0.00267522	0.316273
cg22664993	0.012418	0.0218929	0.571841
cg22665089	0.00187646	0.00144122	0.195908
cg22665096	0.00864741	0.0130168	0.508009
cg22665187	0.00532126	0.00709577	0.455064
cg22665276	-0.00106069	0.00155155	0.495788
cg22665280	0.00418063	0.0050551	0.410199
cg22665296	0.00353547	0.00575683	0.54052
cg22665301	0.00905406	0.00794028	0.256898
cg22665383	0.00734983	0.0103971	0.481267
cg22665594	-0.00641818	0.00720378	0.375097
cg22665600	-0.00287463	0.00929666	0.757804
cg22665655	-0.00424793	0.0020554	0.0413443
cg22665696	0.00117063	0.00185894	0.530307
cg22665700	0.00579143	0.0158573	0.715718
cg22665804	-0.00362547	0.0084733	0.669666
cg22665897	0.00647908	0.00378242	0.0898218
cg22665898	0.00986523	0.0148422	0.507788
cg22666013	0.00431918	0.00383845	0.26318
cg22666015	-0.0195128	0.0223609	0.384955
cg22666034	-0.0016408	0.00660064	0.804194
cg22666049	-0.00154148	0.00187367	0.412632
cg22666103	-0.00552195	0.00920462	0.549923
cg22666115	-0.00071441	0.00256498	0.781185
cg22666134	0.00867747	0.00381754	0.0251619
cg22666223	-0.000217739	0.00420061	0.958764
cg22666350	0.0255685	0.0140446	0.0716694
cg22666373	-0.00852247	0.00850224	0.31858
cg22666438	-0.00327831	0.00512914	0.524184
cg22666477	-0.00876784	0.00466772	0.0632395
cg22666513	0.00303721	0.00516711	0.557994
cg22666517	0.0136006	0.0181631	0.455732
cg22666555	0.0257388	0.0103815	0.0148368
cg22666556	0.00214193	0.00434079	0.622783
cg22666598	0.00695245	0.00672849	0.303962
cg22666612	0.00119	0.00811359	0.88369
cg22666627	0.0119757	0.0157724	0.449471
cg22666687	-0.00142198	0.00368321	0.700264
cg22666688	-0.003229	0.0145415	0.824724
cg22666778	0.00819066	0.00782402	0.297687
cg22666787	0.00406838	0.00466733	0.385475
cg22666828	-0.00338657	0.00435808	0.438947
cg22666836	-0.00224951	0.00718754	0.754952
cg22666894	0.0213001	0.0181061	0.242226
cg22666938	0.00720802	0.00473887	0.131405
cg22667178	-0.000591895	0.00339668	0.862016
cg22667205	-0.00914548	0.00578275	0.116919
cg22667208	-0.00012157	0.00375847	0.974261
cg22667294	-0.0153966	0.0110961	0.168352
cg22667358	0.0105829	0.0132988	0.428045
cg22667374	0.0121416	0.00914954	0.187527
cg22667436	-0.0007882	0.00156077	0.614666
cg22667494	-0.00520197	0.00455886	0.256566
cg22667509	-0.00134551	0.00945778	0.887157
cg22667542	-0.0017261	0.00156685	0.273266
cg22667630	-0.00600193	0.00478959	0.213084
cg22667666	0.000107807	0.00190728	0.955037
cg22667776	0.00161824	0.00376466	0.668229
cg22667787	-0.00166515	0.00132542	0.211926
cg22667835	-0.0046138	0.0127009	0.717173
cg22667851	-0.0103156	0.0112606	0.361828
cg22667904	0.000214574	0.00682905	0.974997
cg22667972	0.000637754	0.00423199	0.880517
cg22667981	-0.00886954	0.0100599	0.38007
cg22668002	-0.000331376	0.00549023	0.951992
cg22668007	-0.00042463	0.00201116	0.83321
cg22668013	-0.00283563	0.00718518	0.693942
cg22668169	0.00878755	0.00893512	0.327743
cg22668218	0.00117997	0.00801321	0.883229
cg22668249	0.0035524	0.0049417	0.473903
cg22668384	-0.00888912	0.0123078	0.471835
cg22668398	-0.00346592	0.00412559	0.402855
cg22668421	0.00141959	0.00161575	0.381728
cg22668533	0.0003975	0.00120312	0.741797
cg22668643	0.00693583	0.00591574	0.243807
cg22668672	0.00225759	0.00229133	0.326866
cg22668740	0.000606022	0.00748855	0.935662
cg22668744	0.000800455	0.00128112	0.53352
cg22668756	0.00807712	0.00466049	0.0861594
cg22668767	-0.00617329	0.00876299	0.482776
cg22668875	-0.00839681	0.0179066	0.640146
cg22668906	-0.000275072	0.0102596	0.978664
cg22668918	-0.000247748	0.00400349	0.950779
cg22668931	0.000676444	0.00378859	0.858654
cg22668957	0.00798605	0.0192205	0.678668
cg22668962	-0.0132939	0.0120749	0.273561
cg22668971	0.0178988	0.0178587	0.318642
cg22668995	0.00541911	0.0124978	0.66551
cg22669002	0.00175628	0.00802247	0.827159
cg22669058	-0.00158469	0.00199528	0.42895
cg22669074	-0.0303517	0.0157622	0.0569957
cg22669090	-0.00335395	0.00155078	0.0329439
cg22669120	-0.00894543	0.0124953	0.475721
cg22669123	0.0045197	0.0138443	0.744754
cg22669136	-0.00655487	0.00368574	0.0783709
cg22669260	-0.000889756	0.00135608	0.513252
cg22669352	-0.00265966	0.00556971	0.634033
cg22669412	-0.00479835	0.0044274	0.281067
cg22669476	-0.00461979	0.0110289	0.676203
cg22669535	0.0021203	0.00286996	0.461765
cg22669561	0.00748825	0.0108988	0.493627
cg22669624	-0.0134907	0.00848138	0.114851
cg22669633	0.0134631	0.0083725	0.110985
cg22669656	0.00932019	0.00824809	0.261187
cg22669687	-0.00659585	0.00846571	0.437746
cg22669698	0.00541112	0.00937246	0.565006
cg22669717	0.0105856	0.00880021	0.231863
cg22669782	-0.00645804	0.00417671	0.125215
cg22669787	0.000586405	0.00191688	0.760304
cg22669822	0.00572697	0.00489705	0.244993
cg22669842	-0.0058544	0.00736085	0.428298
cg22669854	0.0155245	0.0102245	0.132077
cg22669872	0.00346435	0.00201517	0.0886836
cg22669925	-0.0083852	0.0122344	0.494691
cg22669937	-0.00853032	0.00612523	0.166814
cg22669995	-0.0103861	0.0134859	0.443027
cg22670033	0.0139759	0.0157674	0.37754
cg22670100	-0.0116972	0.0123646	0.346415
cg22670128	0.00259235	0.0126044	0.837467
cg22670147	-0.0203065	0.0144712	0.163646
cg22670206	-0.000146161	0.0140739	0.991735
cg22670222	-0.000797981	0.0092254	0.931243
cg22670259	0.00662177	0.00408456	0.10813
cg22670292	0.000466747	0.00361148	0.897428
cg22670329	0.00672387	0.00837131	0.423762
cg22670349	-0.000589059	0.00144802	0.685022
cg22670397	-0.00524776	0.00620161	0.399465
cg22670501	0.00285969	0.00743897	0.701483
cg22670503	0.0200369	0.0202762	0.32544
cg22670572	0.00553594	0.0155899	0.723265
cg22670577	-0.00168397	0.00171918	0.329687
cg22670630	-0.00298114	0.00518565	0.566662
cg22670675	0.00410902	0.00613815	0.504769
cg22670733	-0.00192139	0.00713715	0.788323
cg22670759	-0.0064515	0.0213895	0.763568
cg22670782	-0.000530386	0.00637049	0.933814
cg22670819	-0.00939286	0.00983343	0.341782
cg22670843	-0.000531248	0.010854	0.961061
cg22670868	0.00344166	0.00882622	0.697413
cg22671072	0.0026016	0.0105581	0.805872
cg22671299	-0.00210234	0.00164913	0.205326
cg22671331	-0.00841354	0.00692467	0.227224
cg22671388	0.00700251	0.0115544	0.545857
cg22671410	0.0109306	0.0170331	0.52252
cg22671421	-0.00521526	0.00456903	0.256414
cg22671471	-0.00333758	0.00232647	0.154518
cg22671547	0.00101729	0.00507529	0.841544
cg22671567	-0.0220273	0.0103705	0.0361334
cg22671580	0.000349166	0.00135105	0.796599
cg22671611	0.000862919	0.00761424	0.909996
cg22671691	-0.00206015	0.00596692	0.730622
cg22671717	0.0246764	0.0147064	0.0964817
cg22671726	0.000825906	0.00138215	0.551489
cg22671732	-0.00341873	0.00740914	0.645499
cg22671798	0.00570044	0.0428439	0.89442
cg22671823	0.000957206	0.0139194	0.945312
cg22671876	-0.000875902	0.00149299	0.558743
cg22671903	0.00455365	0.00582748	0.436407
cg22671929	0.00212249	0.00129741	0.104994
cg22671931	0.00657265	0.00666945	0.326764
cg22671938	-0.00369142	0.00221126	0.0981708
cg22671939	0.00953672	0.00453917	0.0381569
cg22671986	0.0231876	0.0190634	0.22672
cg22672026	-0.0179993	0.0193704	0.355014
cg22672060	-0.0177897	0.0130207	0.174921
cg22672067	-0.00881368	0.0141838	0.535758
cg22672078	-0.000702305	0.00423796	0.868714
cg22672187	0.0170208	0.011604	0.145567
cg22672242	-0.00701344	0.0070676	0.323428
cg22672282	-0.00206996	0.00236099	0.382733
cg22672359	-0.00132105	0.00199746	0.509898
cg22672381	-0.0176185	0.0137628	0.203452
cg22672389	0.00547566	0.00542881	0.315586
cg22672403	0.00313401	0.00940088	0.73955
cg22672431	-0.00155097	0.00689363	0.82245
cg22672453	0.0143943	0.0100594	0.155567
cg22672496	0.00421878	0.00451004	0.351826
cg22672505	0.013292	0.0115113	0.25097
cg22672518	0.00423834	0.00640115	0.509417
cg22672554	0.00598059	0.0103375	0.564206
cg22672556	0.00575789	0.00660055	0.385115
cg22672606	-0.00209809	0.00597392	0.72617
cg22672625	0.0101704	0.00869806	0.245075
cg22672697	-0.00117461	0.00380863	0.758413
cg22672716	0.00323763	0.00748955	0.666465
cg22672717	0.0151149	0.0130891	0.250938
cg22672732	-0.0277753	0.0229196	0.228422
cg22672763	0.0093261	0.00344583	0.00799688
cg22672790	-0.00576555	0.0113632	0.613001
cg22672796	-0.00567891	0.00673412	0.401071
cg22672830	0.00426432	0.00566547	0.453407
cg22672857	-0.00953747	0.00814213	0.244232
cg22672977	-0.00063473	0.00840906	0.939982
cg22673001	0.000368618	0.00333348	0.91217
cg22673230	-0.00207621	0.0103109	0.840826
cg22673269	-0.000587175	0.00792301	0.941071
cg22673275	-0.00104323	0.00157228	0.508528
cg22673320	-0.022812	0.0198706	0.253697
cg22673332	0.00727271	0.0190204	0.703004
cg22673336	0.00238288	0.0049631	0.632192
cg22673363	-0.00520457	0.00619086	0.402529
cg22673380	-0.00407834	0.00838073	0.627583
cg22673432	-9.76029e-05	0.00171545	0.954741
cg22673442	-0.00296292	0.00349601	0.398732
cg22673476	-0.0133106	0.015221	0.383946
cg22673500	-0.0136898	0.0255278	0.592964
cg22673543	-0.0076645	0.0149413	0.6091
cg22673583	-0.00476217	0.00380074	0.213143
cg22673694	-0.00320303	0.00480825	0.506847
cg22673724	-0.00145957	0.00407957	0.721265
cg22673749	0.00265294	0.0128526	0.836889
cg22673798	0.00735377	0.00664658	0.271208
cg22673826	0.00856542	0.0115794	0.461209
cg22673901	-0.000698437	0.0032028	0.827818
cg22673972	0.00372826	0.00888014	0.675501
cg22673999	-0.000497986	0.00492471	0.919658
cg22674064	-0.00515693	0.00361233	0.156525
cg22674082	0.00180066	0.00550441	0.744253
cg22674165	-0.00342031	0.00709616	0.630863
cg22674178	-0.00200479	0.00739391	0.786842
cg22674202	-0.0105832	0.00791613	0.184285
cg22674248	0.000464657	0.00787381	0.95306
cg22674251	0.00189729	0.0109379	0.862641
cg22674341	0.000291211	0.00974427	0.976218
cg22674388	-0.00502384	0.00449309	0.266192
cg22674389	0.0050041	0.024119	0.836061
cg22674412	0.000257905	0.00346895	0.940883
cg22674426	-0.000497635	0.00639413	0.938121
cg22674430	-0.00749622	0.0105107	0.477385
cg22674549	-0.0209137	0.0099044	0.0372173
cg22674577	-0.0206695	0.012996	0.114892
cg22674594	-0.00348492	0.0100137	0.72856
cg22674595	0.00876017	0.00513799	0.0913031
cg22674613	-0.0006132	0.00644821	0.924429
cg22674624	0.00580986	0.00642597	0.368104
cg22674664	-0.0124928	0.00637084	0.0526678
cg22674699	-0.00356145	0.00360877	0.32608
cg22674717	-0.00173693	0.00156951	0.271092
cg22674756	-0.00147454	0.0103861	0.887387
cg22674789	0.021552	0.0246822	0.384657
cg22674793	0.00214127	0.00343463	0.534417
cg22674798	0.0136979	0.0105889	0.19878
cg22674884	0.000793202	0.00120852	0.51311
cg22674913	0.00524161	0.00949181	0.582027
cg22674977	-0.00315001	0.00654799	0.631521
cg22675021	-0.0141848	0.00858203	0.101498
cg22675150	0.00780347	0.0043452	0.0755329
cg22675162	0.000840601	0.00105984	0.429574
cg22675207	0.00070752	0.00383281	0.85392
cg22675326	-0.00720065	0.00897274	0.424165
cg22675396	0.00678883	0.00699602	0.334196
cg22675447	-0.0175512	0.0200996	0.384641
cg22675453	-0.00435457	0.00300468	0.150393
cg22675462	0.00324279	0.00697138	0.64283
cg22675486	0.000175544	0.0013662	0.898019
cg22675550	-0.010134	0.0045904	0.029554
cg22675593	0.0160153	0.0153579	0.299552
cg22675598	0.0201607	0.0175699	0.253931
cg22675604	0.00606864	0.00406385	0.138501
cg22675618	-0.00423101	0.00622034	0.497956
cg22675660	0.00474481	0.0152158	0.755815
cg22675702	-0.00599397	0.0111057	0.59059
cg22675726	-0.0245023	0.0212801	0.252305
cg22675732	-0.00880633	0.00675787	0.195526
cg22675745	0.00390554	0.00502063	0.438465
cg22675767	0.00770927	0.011584	0.507257
cg22675791	-0.00441317	0.00800845	0.582819
cg22675911	0.00294175	0.0118284	0.804101
cg22675922	0.00749525	0.00697631	0.285235
cg22675937	-0.00789211	0.00567007	0.167044
cg22675956	-8.07306e-05	0.00685973	0.990634
cg22675970	0.0129625	0.0107587	0.23111
cg22675981	0.00552174	0.00435274	0.207541
cg22676000	-0.0052751	0.0134087	0.694854
cg22676023	0.0125994	0.00690556	0.0710569
cg22676038	0.00281873	0.0107396	0.793506
cg22676075	0.0445372	0.0411361	0.281554
cg22676086	0.0324382	0.0279822	0.249117
cg22676191	-0.000604693	0.00231956	0.794865
cg22676210	0.00572941	0.00498098	0.252781
cg22676212	-0.0307367	0.0120453	0.012232
cg22676347	0.00338322	0.00762146	0.658069
cg22676382	0.00239742	0.0145499	0.869456
cg22676401	0.00125507	0.00437827	0.774967
cg22676424	-0.00200432	0.00142362	0.16226
cg22676447	0.0031727	0.00570942	0.57966
cg22676470	-0.00857952	0.00637604	0.181479
cg22676512	0.00236326	0.00963219	0.806688
cg22676516	0.0218225	0.0150798	0.150987
cg22676541	0.00610288	0.00539703	0.26085
cg22676654	8.6943e-05	0.00154273	0.95517
cg22676671	-0.0175771	0.0103359	0.0921291
cg22676693	0.00892029	0.00421415	0.0367631
cg22676735	-0.00422354	0.0140819	0.764856
cg22676743	-0.00195911	0.0109489	0.858353
cg22676763	0.0021295	0.00188414	0.261086
cg22676821	-0.00726557	0.013205	0.5834
cg22676843	0.000255324	0.00291693	0.930424
cg22676901	0.00158484	0.00425031	0.71003
cg22676923	0.00211654	0.00525925	0.688218
cg22676981	-0.00195068	0.00425662	0.647754
cg22676984	-0.00515543	0.00443238	0.247545
cg22677048	-0.000282266	0.00456795	0.950851
cg22677065	-0.00284594	0.00629552	0.652206
cg22677118	-0.00604653	0.00338304	0.0769172
cg22677161	-0.0209236	0.016579	0.209864
cg22677180	-0.00166548	0.00563563	0.768204
cg22677199	-0.00672552	0.0129407	0.604407
cg22677246	-0.00129682	0.00133338	0.333108
cg22677260	-0.00175409	0.00495498	0.72408
cg22677268	0.00504962	0.0136688	0.712591
cg22677332	0.00402935	0.00724164	0.579171
cg22677379	-0.0255456	0.0170823	0.137947
cg22677389	0.00146961	0.00415371	0.724229
cg22677443	-0.0116441	0.0110323	0.293764
cg22677498	0.00681608	0.00373763	0.071194
cg22677556	-0.00392385	0.014622	0.788981
cg22677637	0.0172078	0.00845488	0.0444715
cg22677650	-0.00517682	0.00819093	0.528817
cg22677715	-0.00379494	0.0160525	0.8136
cg22677723	-0.000932908	0.00614264	0.879592
cg22677755	0.000617255	0.0125617	0.960907
cg22677757	0.00702518	0.00673927	0.299729
cg22677858	-0.0110104	0.0068725	0.11229
cg22677888	0.00137595	0.0140964	0.922437
cg22677985	0.00691448	0.0110999	0.534746
cg22678044	0.00473661	0.00856361	0.581424
cg22678073	0.00954948	0.0116504	0.414354
cg22678083	-0.0184226	0.0186133	0.324684
cg22678092	-0.0165624	0.0159558	0.301764
cg22678123	0.000177928	0.00457263	0.969039
cg22678136	0.0116679	0.0152375	0.445636
cg22678191	-0.00104011	0.00814219	0.898609
cg22678228	-0.018717	0.00799956	0.0212839
cg22678361	0.00647739	0.00883283	0.465072
cg22678398	-0.0104356	0.0129147	0.420988
cg22678402	0.00250829	0.00400503	0.532555
cg22678403	0.00424346	0.00790716	0.592695
cg22678458	0.00712827	0.00739237	0.337235
cg22678465	-0.00407701	0.00694853	0.558698
cg22678621	-0.000764054	0.00727185	0.916531
cg22678630	-0.0142247	0.0205266	0.489923
cg22678666	0.0023541	0.0113322	0.835858
cg22678674	0.00843186	0.0106828	0.431809
cg22678707	-0.00156771	0.00246421	0.526106
cg22678708	0.00127909	0.0018142	0.482424
cg22678734	0.00233366	0.00549997	0.672256
cg22678739	-0.0267101	0.0127053	0.0380411
cg22678746	-0.00264209	0.00802773	0.742753
cg22678765	0.00378872	0.0122114	0.757008
cg22678932	-0.000968332	0.00396438	0.807531
cg22678952	-0.00123046	0.00123233	0.320457
cg22678958	-0.00013124	0.00288974	0.963866
cg22679003	0.00204406	0.00168968	0.229234
cg22679014	-0.0114118	0.0174116	0.513708
cg22679042	0.00581	0.00759266	0.445947
cg22679048	-0.00611786	0.00696795	0.382048
cg22679120	0.00740288	0.00645505	0.254186
cg22679276	-0.00368518	0.00533186	0.491065
cg22679316	0.000215443	0.0132184	0.987028
cg22679360	-0.00730086	0.00829933	0.381135
cg22679401	-0.00955649	0.0130271	0.464918
cg22679406	0.0128967	0.0145956	0.379029
cg22679412	-0.000127593	0.00659644	0.984606
cg22679474	0.00769448	0.00395598	0.0545804
cg22679554	0.00564442	0.00517135	0.277686
cg22679706	0.00651801	0.00465257	0.164325
cg22679717	-0.00693532	0.00503626	0.171563
cg22679725	0.000595148	0.0037005	0.872553
cg22679728	-0.00426389	0.00480586	0.377085
cg22679740	0.000883011	0.0176323	0.960159
cg22679812	-0.0141035	0.0114892	0.2225
cg22679813	0.00142709	0.00758239	0.851092
cg22679890	0.00158179	0.011626	0.89205
cg22679900	-0.0355614	0.0204194	0.0846628
cg22679940	0.00533088	0.0113949	0.640924
cg22679948	-0.0240225	0.011805	0.0445026
cg22679949	0.000344907	0.00801008	0.96574
cg22680020	0.0179148	0.0282575	0.52754
cg22680058	0.00271734	0.00683519	0.691808
cg22680066	0.00291265	0.00514935	0.572908
cg22680073	-0.0191669	0.0177565	0.282994
cg22680075	-0.00231422	0.00395667	0.559939
cg22680139	0.0074967	0.00596744	0.211946
cg22680205	-0.00336079	0.00397474	0.39983
cg22680252	0.000485051	0.0150551	0.974362
cg22680285	0.000897568	0.00444126	0.840251
cg22680399	-0.0125632	0.00731212	0.0888668
cg22680424	0.0253899	0.010511	0.0175266
cg22680440	0.00884239	0.0057799	0.129211
cg22680451	-0.0114073	0.00560892	0.0446224
cg22680459	0.000800382	0.00216394	0.71226
cg22680507	0.00604511	0.010036	0.548311
cg22680536	0.00950925	0.00899174	0.292807
cg22680578	-0.0247178	0.0128152	0.0565931
cg22680591	0.00985945	0.00483802	0.0441993
cg22680668	-0.0195428	0.0103748	0.062514
cg22680692	-0.00289315	0.00855633	0.735974
cg22680708	-0.0148795	0.0125701	0.23933
cg22680749	0.0018928	0.00371644	0.61166
cg22680761	0.0118784	0.0151701	0.435471
cg22680798	-0.00607435	0.0124053	0.62545
cg22680812	0.012858	0.00647916	0.0499385
cg22680823	0.0125234	0.0216614	0.564466
cg22680827	0.00210284	0.00497195	0.673246
cg22680931	0.0153697	0.021437	0.475063
cg22680980	-0.000800591	0.00549591	0.884475
cg22681001	-0.0227112	0.0123006	0.0677984
cg22681021	-0.00164782	0.00892988	0.853973
cg22681041	-0.0462348	0.0221789	0.0396508
cg22681055	-0.000838504	0.01211	0.944936
cg22681068	0.00560886	0.00436994	0.20228
cg22681074	-0.0140019	0.0110676	0.208765
cg22681084	0.00706895	0.0226899	0.756034
cg22681114	-0.00331588	0.00609087	0.587377
cg22681148	0.00827061	0.00940256	0.381178
cg22681186	-0.00292396	0.00796783	0.714416
cg22681218	0.0116447	0.0178971	0.516765
cg22681246	-0.0089823	0.00828264	0.280763
cg22681255	-0.00555925	0.00578973	0.339275
cg22681279	5.26394e-05	0.006787	0.993827
cg22681344	0.000196569	0.00801863	0.980491
cg22681352	-0.0217635	0.019238	0.260644
cg22681370	-0.000822667	0.00454014	0.856578
cg22681487	-0.00193821	0.00433086	0.655457
cg22681495	-0.00425372	0.0238442	0.858773
cg22681578	0.00204237	0.00441761	0.644852
cg22681654	0.015275	0.0124725	0.223567
cg22681709	0.0107878	0.0269821	0.690147
cg22681721	0.00115471	0.00853351	0.892635
cg22681738	-0.000247775	0.00270898	0.927307
cg22681772	0.000943912	0.00304741	0.757402
cg22681777	-0.0163245	0.0239736	0.497485
cg22681784	-0.0230408	0.0130875	0.0813772
cg22681901	-0.0127781	0.0152859	0.405181
cg22681934	-0.0104501	0.00773939	0.179983
cg22681977	-0.00202407	0.00774347	0.794329
cg22681993	-0.00173966	0.00918188	0.850111
cg22682031	0.0024826	0.00141604	0.0826314
cg22682045	-0.0245114	0.0153103	0.112537
cg22682053	0.0144667	0.00845009	0.089993
cg22682143	-0.000323003	0.00426289	0.939753
cg22682147	0.00493276	0.00514591	0.340082
cg22682154	-0.00655259	0.00965659	0.498983
cg22682161	0.0268199	0.0193154	0.168064
cg22682162	0.00028948	0.00230424	0.900278
cg22682200	0.0104199	0.0142396	0.466027
cg22682201	0.00372034	0.0158311	0.814688
cg22682215	0.000167296	0.00472138	0.971805
cg22682254	-0.00901281	0.0109229	0.41126
cg22682296	-0.00665145	0.00621198	0.286861
cg22682297	-0.00394283	0.00572165	0.492351
cg22682299	0.000793438	0.00656455	0.904039
cg22682304	-0.00234554	0.00560632	0.676571
cg22682373	0.0061031	0.00744679	0.414415
cg22682458	0.0140902	0.0120529	0.245169
cg22682460	0.0126532	0.00739489	0.0901676
cg22682525	-0.00471127	0.0114817	0.682442
cg22682567	0.000400746	0.0052298	0.939073
cg22682582	0.00456861	0.00422046	0.281638
cg22682605	0.0090477	0.00785564	0.252171
cg22682619	-0.00649173	0.00753973	0.391296
cg22682646	0.0107997	0.00949105	0.257886
cg22682693	0.000290909	0.00377457	0.938721
cg22682724	-0.00380484	0.00439446	0.388658
cg22682739	0.0119298	0.0136186	0.383133
cg22682743	0.0109051	0.00738473	0.142897
cg22682751	-0.000498932	0.00940127	0.957781
cg22682811	-0.00785579	0.00620498	0.208438
cg22682848	0.02389	0.0215061	0.269298
cg22682858	-0.00124307	0.00183792	0.500383
cg22682864	-0.00161627	0.00135202	0.234738
cg22682876	0.010001	0.00698591	0.155379
cg22682887	0.00674605	0.014435	0.641273
cg22682953	0.000959697	0.0012932	0.459761
cg22683009	-0.0270467	0.0116648	0.0224488
cg22683010	0.000185973	0.0046809	0.968387
cg22683016	-0.00614117	0.00815276	0.453062
cg22683019	-0.00881064	0.00758102	0.247921
cg22683035	-0.000455309	0.00101061	0.653306
cg22683036	-0.0103413	0.0135662	0.447683
cg22683038	-0.00228529	0.00253514	0.369516
cg22683076	-0.0106334	0.00519666	0.0433618
cg22683172	-0.0651776	0.0292196	0.0279414
cg22683259	0.00528974	0.0028267	0.0642199
cg22683266	-0.00115683	0.00127597	0.366784
cg22683277	0.00572521	0.00858757	0.506509
cg22683283	-0.00739736	0.00503899	0.145236
cg22683301	0.00172253	0.00385144	0.655667
cg22683308	-0.000435744	0.0046305	0.925216
cg22683349	-0.00211252	0.00443154	0.634615
cg22683418	-0.00714097	0.00611963	0.246028
cg22683624	0.00116201	0.00146426	0.429317
cg22683657	-0.000305564	0.00769168	0.96839
cg22683658	-0.00751268	0.0152805	0.624043
cg22683686	0.00682702	0.00582745	0.244171
cg22683850	-0.0212314	0.0126271	0.0958038
cg22683858	-0.00387103	0.00701038	0.582054
cg22683860	0.00393347	0.013871	0.777322
cg22683879	-0.000697935	0.00119029	0.558955
cg22684008	0.00221086	0.00241065	0.361286
cg22684018	0.00386509	0.00437831	0.379472
cg22684041	0.00339258	0.0123844	0.784696
cg22684065	0.00185739	0.00602184	0.758387
cg22684090	-0.00448691	0.00547441	0.414384
cg22684151	-0.0192967	0.0114401	0.0947652
cg22684266	-0.00291921	0.0218944	0.894199
cg22684316	-0.00490902	0.0104714	0.64023
cg22684370	0.0023312	0.0053064	0.661379
cg22684387	0.00469359	0.00583776	0.423301
cg22684425	-0.00520001	0.00698124	0.458107
cg22684426	-0.0020742	0.00146934	0.161157
cg22684443	0.00311737	0.00157151	0.0500328
cg22684507	-0.00396846	0.00365423	0.280094
cg22684570	-0.000885588	0.00130271	0.498198
cg22684717	-0.0198122	0.0139073	0.157388
cg22684787	0.00318882	0.00861877	0.712176
cg22684843	0.00266818	0.00268534	0.322812
cg22684897	-0.000736141	0.00100385	0.465078
cg22684925	0.002636	0.00720496	0.715244
cg22684968	-0.000862269	0.00153851	0.576421
cg22684969	0.00372576	0.00675613	0.582546
cg22685009	0.0073391	0.00596216	0.22123
cg22685022	0.0221996	0.0223601	0.323193
cg22685052	0.00298143	0.00818088	0.7163
cg22685123	-0.00181505	0.00199005	0.36393
cg22685181	0.00164296	0.001196	0.172603
cg22685199	0.00274702	0.0192576	0.886857
cg22685215	-0.00226877	0.015667	0.885151
cg22685226	-8.60588e-05	0.00135476	0.949477
cg22685245	0.001827	0.00159831	0.255733
cg22685251	0.00331438	0.00144168	0.0235865
cg22685299	0.0175141	0.014096	0.216961
cg22685307	0.00539263	0.0101175	0.595216
cg22685369	-0.000989469	0.00160174	0.538147
cg22685409	-0.00123768	0.00415793	0.766575
cg22685442	0.00713479	0.00523235	0.175758
cg22685463	0.00010814	0.00155201	0.94459
cg22685502	0.0234886	0.0120121	0.0533245
cg22685533	-0.000304854	0.00430253	0.943655
cg22685566	-0.00239131	0.004818	0.620752
cg22685643	-0.02394	0.0147013	0.106581
cg22685658	0.000844108	0.00549069	0.878129
cg22685659	0.0259979	0.0177585	0.14634
cg22685705	-0.00910985	0.00915011	0.321847
cg22685718	0.00195997	0.0036208	0.589499
cg22685762	0.00770678	0.00909655	0.398895
cg22685779	-0.00391113	0.00772907	0.613951
cg22685807	-0.0309873	0.0150181	0.0416724
cg22685816	0.0155828	0.0129281	0.230915
cg22685822	-0.00608432	0.0116644	0.603093
cg22685867	0.000625949	0.00518463	0.904146
cg22685901	0.0412392	0.0227267	0.0725888
cg22685903	-0.000542935	0.00447671	0.903713
cg22685913	0.00161546	0.00369989	0.663326
cg22685935	-0.0134201	0.0135445	0.324165
cg22685966	-0.00590595	0.00391186	0.134259
cg22686022	0.000823076	0.00108064	0.448056
cg22686038	0.000742102	0.011337	0.94794
cg22686043	0.0078035	0.0145637	0.593273
cg22686066	0.00180256	0.00230405	0.435861
cg22686086	-0.00285146	0.00609761	0.641063
cg22686112	-0.0182724	0.0114498	0.113673
cg22686127	-0.0104586	0.0110841	0.34766
cg22686132	0.0287283	0.0213461	0.1814
cg22686174	-0.000525725	0.00530257	0.921221
cg22686181	-0.000920949	0.0011219	0.413664
cg22686195	-0.0293837	0.022142	0.187512
cg22686240	-0.00202479	0.00778704	0.795382
cg22686259	-0.0154629	0.0111721	0.16942
cg22686269	0.00394187	0.00578663	0.497317
cg22686277	0.00321122	0.00526803	0.543531
cg22686384	0.00349309	0.00338305	0.304316
cg22686400	0.0092244	0.00755891	0.225208
cg22686523	-0.000239352	0.01339	0.985774
cg22686567	-0.000368434	0.00236494	0.876513
cg22686653	-0.00321603	0.00425691	0.451735
cg22686716	0.00539177	0.00508896	0.291923
cg22686718	-0.00359635	0.00874588	0.681802
cg22686722	0.0115687	0.016977	0.497169
cg22686731	-0.000374919	0.00227799	0.869604
cg22686739	0.00611024	0.00449714	0.177301
cg22686854	-0.0122719	0.00425413	0.00479882
cg22686872	0.00537269	0.00380053	0.160565
cg22686892	-0.00496093	0.00456679	0.279955
cg22686910	-0.00140555	0.00813725	0.863212
cg22686939	-0.0381617	0.0353258	0.282616
cg22687031	-0.0014804	0.00444913	0.740028
cg22687039	-0.00398178	0.00424309	0.350292
cg22687069	0.000141024	0.0044372	0.974709
cg22687077	0.000639209	0.00398015	0.872733
cg22687078	0.0034963	0.0107359	0.745359
cg22687081	0.000586982	0.00529552	0.911961
cg22687097	-0.00903054	0.0056139	0.110856
cg22687120	0.0134446	0.0142527	0.3478
cg22687206	-0.0247232	0.0145323	0.0920018
cg22687211	0.00387752	0.00796282	0.627357
cg22687239	-0.00124319	0.00231463	0.592389
cg22687244	-0.0128437	0.0222281	0.564688
cg22687299	0.00120165	0.00555719	0.829247
cg22687346	0.00143286	0.0014018	0.309175
cg22687380	0.00891509	0.00855388	0.299819
cg22687382	-0.0029952	0.00170679	0.0823429
cg22687413	0.00206738	0.00359691	0.56674
cg22687437	-0.000901436	0.00138206	0.515741
cg22687475	-0.00148972	0.00362967	0.682371
cg22687484	0.000154497	0.0110614	0.988884
cg22687497	-0.00239799	0.0118355	0.839851
cg22687511	-0.00833992	0.00811735	0.306702
cg22687547	-0.0001871	0.00119536	0.875937
cg22687569	-0.00459652	0.020324	0.821537
cg22687632	-0.000286994	0.0036686	0.937801
cg22687685	0.0117391	0.0102378	0.254265
cg22687718	-0.0107365	0.00861799	0.21574
cg22687748	0.00253581	0.00511283	0.621004
cg22687756	-0.00588751	0.00678837	0.387857
cg22687766	-0.0112315	0.0110091	0.310097
cg22687795	0.0248825	0.0267541	0.354588
cg22687798	0.0132786	0.0270791	0.624951
cg22687807	6.53683e-05	0.0010612	0.951006
cg22687873	0.00134803	0.00662268	0.83912
cg22687902	0.00774668	0.0100358	0.441991
cg22687982	0.0168442	0.0199835	0.401294
cg22688006	0.0028767	0.012002	0.811065
cg22688012	0.00841792	0.00559668	0.135709
cg22688020	0.00860215	0.0113086	0.448643
cg22688030	-0.00630052	0.0111736	0.574101
cg22688043	-0.0103555	0.00575638	0.0750404
cg22688072	0.00803957	0.00716282	0.264379
cg22688098	0.00423278	0.0134732	0.754053
cg22688104	-0.000541743	0.000970048	0.577771
cg22688137	-0.00167672	0.00682617	0.806471
cg22688160	0.0122796	0.0117884	0.300078
cg22688213	-0.0196159	0.00995209	0.0514838
cg22688241	-0.0203965	0.00967016	0.0374233
cg22688260	-0.00124791	0.0011845	0.294635
cg22688348	0.000215731	0.00471878	0.963627
cg22688351	-0.00629883	0.0122549	0.608396
cg22688354	-0.00258698	0.010486	0.805641
cg22688388	-0.000910751	0.00125328	0.46911
cg22688399	-0.00318712	0.0108276	0.769099
cg22688426	0.00239411	0.0062035	0.700369
cg22688428	0.0111417	0.0125704	0.37756
cg22688446	-0.000192938	0.00522885	0.970639
cg22688447	-0.0193577	0.0106419	0.0719035
cg22688455	0.00172533	0.00341977	0.615008
cg22688471	0.00714659	0.0302663	0.81382
cg22688501	-0.0013481	0.0136498	0.921524
cg22688513	-0.0148619	0.014219	0.298444
cg22688535	-0.00535632	0.00736576	0.468807
cg22688564	0.0114052	0.00924103	0.220026
cg22688566	-0.00255274	0.013878	0.854432
cg22688656	0.00331813	0.00808267	0.6823
cg22688687	0.00578343	0.00637657	0.366597
cg22688802	0.00417637	0.00305093	0.174103
cg22688815	-0.00274248	0.0105228	0.794919
cg22688829	-0.0016022	0.00559846	0.775328
cg22688836	0.00156469	0.00547995	0.775828
cg22688894	0.00482556	0.00573419	0.402052
cg22688927	0.00708959	0.00494144	0.154486
cg22688969	-0.00683095	0.00645692	0.292638
cg22689016	-0.00395689	0.0167721	0.813976
cg22689075	0.000433061	0.00585478	0.941184
cg22689183	-0.000552064	0.00484469	0.909504
cg22689249	-0.00190986	0.00753785	0.800503
cg22689269	0.000909389	0.00574092	0.874457
cg22689280	0.00663353	0.0150075	0.659433
cg22689316	0.0033941	0.0123762	0.784462
cg22689323	-0.00124916	0.00977154	0.898535
cg22689324	-0.000317303	0.00814539	0.969004
cg22689366	-0.00226621	0.00207937	0.278396
cg22689382	0.00423621	0.00653595	0.518381
cg22689396	0.0356249	0.0211715	0.0955564
cg22689426	-0.00917504	0.00874641	0.296704
cg22689428	-0.000520976	0.00472845	0.912488
cg22689470	0.000914262	0.00147739	0.53743
cg22689482	0.0140171	0.0129721	0.282493
cg22689597	0.00152753	0.00624871	0.807378
cg22689630	0.00380114	0.00537945	0.481456
cg22689633	0.0108186	0.0213638	0.61369
cg22689690	0.00151343	0.00200113	0.451255
cg22689699	-0.000966302	0.00692352	0.889282
cg22689737	3.93042e-05	0.0017411	0.982035
cg22689749	-0.00154094	0.00193907	0.428681
cg22689836	-0.00161593	0.00335123	0.630725
cg22689848	0.00525453	0.00381009	0.170938
cg22689888	-0.00937023	0.01076	0.385928
cg22689904	-0.00183218	0.00982395	0.852429
cg22689909	-0.0240994	0.0221354	0.27889
cg22689954	0.00492568	0.00603677	0.41647
cg22689999	0.0125826	0.00569834	0.0295202
cg22690006	-0.00303646	0.00318178	0.342219
cg22690030	-0.00936372	0.0135878	0.492338
cg22690046	-0.00133111	0.00106639	0.214859
cg22690075	-0.000312427	0.00119982	0.795095
cg22690096	-0.00969401	0.00431935	0.0270154
cg22690098	0.0111118	0.00561745	0.0506715
cg22690103	0.00525169	0.00449182	0.245115
cg22690188	0.00822128	0.00944489	0.386141
cg22690212	0.0108734	0.00354518	0.00278088
cg22690294	-0.00107932	0.00143318	0.453162
cg22690321	-0.00155543	0.00552962	0.77907
cg22690322	0.00651871	0.0141882	0.64691
cg22690324	0.00560962	0.0194074	0.773145
cg22690327	-0.0183841	0.0158436	0.248669
cg22690339	0.00327914	0.00989065	0.740931
cg22690350	-0.000302154	0.00479439	0.949874
cg22690558	0.00401376	0.0120154	0.739039
cg22690561	0.00514203	0.00518565	0.323792
cg22690594	0.0141467	0.0066466	0.0357603
cg22690626	0.00396047	0.00822445	0.631178
cg22690634	0.000516925	0.00133528	0.699484
cg22690720	0.0108817	0.0119412	0.364342
cg22690730	0.00204271	0.010835	0.850844
cg22690773	0.00191263	0.0102573	0.852458
cg22690782	-0.00844138	0.0137346	0.540211
cg22690866	0.0038329	0.0045073	0.397147
cg22690884	0.000664287	0.00454185	0.884011
cg22690975	-0.00698123	0.0170892	0.683768
cg22690984	-0.000597574	0.00160784	0.710931
cg22691028	0.00961582	0.0123679	0.438709
cg22691102	0.0218942	0.0289949	0.45196
cg22691119	-0.00595149	0.00795283	0.456006
cg22691256	-0.00192412	0.0115923	0.868506
cg22691319	0.00281021	0.00302505	0.355137
cg22691333	0.000722684	0.00144195	0.617342
cg22691336	0.00296267	0.00806107	0.714002
cg22691340	-0.000898044	0.00240346	0.709458
cg22691468	0.000350877	0.00446781	0.93756
cg22691505	0.00593719	0.00453688	0.193653
cg22691524	0.00599071	0.0103772	0.565039
cg22691587	0.00310656	0.0060955	0.61142
cg22691626	-0.00890804	0.0123163	0.471202
cg22691634	-0.000630798	0.00911657	0.944975
cg22691639	0.0214193	0.0110115	0.0545627
cg22691687	-0.0236745	0.0208757	0.259476
cg22691725	0.00143954	0.00220604	0.515545
cg22691727	-0.00320468	0.00521622	0.540368
cg22691736	0.00113083	0.00201444	0.575806
cg22691776	0.00837969	0.0177768	0.638394
cg22691785	-0.00113312	0.00350645	0.747255
cg22691824	-0.00637589	0.0108586	0.55841
cg22691913	0.00862467	0.0103319	0.405842
cg22691916	-0.00195619	0.00851988	0.81887
cg22691926	0.00549439	0.01097	0.617573
cg22691986	-0.000682391	0.00728755	0.925584
cg22692013	0.00605426	0.00662654	0.363104
cg22692020	0.0123047	0.00895955	0.17271
cg22692040	0.00555312	0.00649636	0.394702
cg22692118	0.00138815	0.00713262	0.846085
cg22692130	-0.00206314	0.00419328	0.62379
cg22692158	0.00908643	0.00365596	0.0146002
cg22692196	0.00550254	0.00847322	0.517566
cg22692213	0.000263867	0.00174416	0.880055
cg22692281	-0.00680074	0.00692699	0.32858
cg22692328	-0.00251755	0.00429299	0.558907
cg22692362	-0.0118886	0.0114518	0.301709
cg22692401	-0.0132667	0.0193312	0.494122
cg22692488	0.0124312	0.00906529	0.173353
cg22692507	0.0160872	0.0223306	0.472953
cg22692511	0.00388036	0.0112622	0.731157
cg22692545	0.00846975	0.00822988	0.305894
cg22692608	-0.0021065	0.0112682	0.852084
cg22692659	0.00954905	0.0110755	0.390652
cg22692692	-0.0308695	0.0162263	0.0599906
cg22692767	0.00539953	0.00715041	0.451943
cg22692790	5.57113e-05	0.00152651	0.97096
cg22692843	0.0110896	0.00932556	0.237194
cg22692868	0.000876073	0.00811484	0.914244
cg22692894	0.00401401	0.00700986	0.568185
cg22692926	0.00113979	0.00365185	0.755604
cg22692931	-0.00966071	0.00826578	0.245279
cg22692964	-0.00173325	0.00318069	0.587016
cg22693030	-0.00608344	0.00739299	0.412542
cg22693042	-2.08932e-05	0.00103821	0.983984
cg22693055	-0.000440089	0.0128943	0.972841
cg22693065	-0.000729583	0.00156663	0.642441
cg22693095	0.0177925	0.00991289	0.0756936
cg22693100	-0.000292402	0.00533726	0.956419
cg22693162	0.0058452	0.00645573	0.367414
cg22693167	0.000214023	0.00375878	0.954707
cg22693205	-0.00798458	0.00418639	0.0593547
cg22693266	0.035099	0.0260005	0.180085
cg22693272	-0.0114277	0.0151911	0.453662
cg22693302	-0.00114608	0.00373398	0.759533
cg22693344	0.00304459	0.00430193	0.480761
cg22693423	-0.00635189	0.0113376	0.576561
cg22693424	-0.00412288	0.00759617	0.588504
cg22693435	0.00172199	0.00483787	0.722636
cg22693458	-0.00125133	0.00217961	0.567185
cg22693638	0.00786138	0.0116105	0.499912
cg22693663	0.00244585	0.00185651	0.190701
cg22693702	-0.00125206	0.00220517	0.571455
cg22693772	-0.00173996	0.00465598	0.709415
cg22693806	0.00212323	0.006559	0.746832
cg22693836	0.00829852	0.0107256	0.440928
cg22693837	-0.0163439	0.0178393	0.361782
cg22693840	0.00427488	0.00457597	0.35245
cg22693849	0.00435784	0.00686022	0.526727
cg22693863	-0.0105282	0.0121077	0.38663
cg22693994	-0.0145894	0.00815626	0.0766843
cg22694067	-0.00582931	0.00701972	0.40828
cg22694087	0.000834841	0.00587878	0.887358
cg22694153	0.000348637	0.00130807	0.790382
cg22694191	-0.00483937	0.0077396	0.533215
cg22694268	0.00859206	0.00559864	0.128023
cg22694271	-0.0200373	0.0200213	0.319341
cg22694273	-0.00108494	0.0128958	0.93312
cg22694275	-0.00479506	0.00347421	0.170607
cg22694318	-0.000759365	0.0044051	0.863485
cg22694412	-0.00490334	0.01141	0.668308
cg22694445	0.011816	0.0144845	0.41657
cg22694470	-0.00108152	0.00260703	0.679141
cg22694480	-0.000830133	0.001995	0.678223
cg22694526	-0.00105741	0.0013369	0.430848
cg22694618	0.00266688	0.00554254	0.63145
cg22694630	-0.00170041	0.00611397	0.781495
cg22694635	0.0028454	0.0144743	0.844553
cg22694682	-0.000642248	0.00641573	0.920461
cg22694784	0.00235385	0.00443876	0.597083
cg22694813	-0.0103139	0.00469818	0.0304555
cg22694818	0.00337064	0.00604512	0.578377
cg22694881	0.0038059	0.00625562	0.544304
cg22694929	0.00804631	0.00470349	0.090235
cg22694935	0.00336624	0.00647481	0.604284
cg22694975	-0.00478218	0.0129186	0.712032
cg22695050	-0.0125882	0.0140088	0.371026
cg22695117	-0.00701795	0.00851576	0.411837
cg22695129	0.011617	0.0194812	0.552309
cg22695151	0.00153069	0.00149461	0.308241
cg22695245	0.00994077	0.0108399	0.361321
cg22695294	-0.00812533	0.0128647	0.52909
cg22695318	-0.00495922	0.0108784	0.649468
cg22695336	-0.0116379	0.0147909	0.433242
cg22695339	0.00188287	0.0047038	0.689799
cg22695351	0.0228166	0.0264151	0.389781
cg22695364	-0.00538635	0.0133668	0.687834
cg22695372	-0.00121724	0.00855652	0.887162
cg22695379	0.0168729	0.0101687	0.100188
cg22695386	0.0127353	0.0216588	0.557862
cg22695389	0.00151204	0.000991601	0.130453
cg22695402	-0.00627726	0.00834571	0.453725
cg22695440	-0.0122274	0.0109554	0.267049
cg22695480	-0.0179953	0.00945524	0.0598886
cg22695497	0.00462751	0.00607812	0.448247
cg22695526	0.00146094	0.00373992	0.6969
cg22695532	-0.00558028	0.00755113	0.461639
cg22695592	-0.00310277	0.00602083	0.607454
cg22695637	0.0021826	0.00394666	0.581481
cg22695695	0.00465419	0.0040578	0.254129
cg22695700	-0.000254033	0.00119017	0.831416
cg22695701	-0.00213651	0.00569437	0.708308
cg22695707	0.020296	0.0119782	0.0932997
cg22695711	-0.00879479	0.00658085	0.184445
cg22695779	-0.0063844	0.0128811	0.621235
cg22695808	0.0143696	0.010023	0.154788
cg22695874	0.00048194	0.00459808	0.916734
cg22695903	-0.00639739	0.0140621	0.65014
cg22695906	-0.0281826	0.0136012	0.0408325
cg22695921	0.0107057	0.010095	0.291472
cg22695998	0.00196533	0.0085119	0.817871
cg22696073	-0.0020406	0.00412356	0.621782
cg22696093	0.000594583	0.00177841	0.738828
cg22696141	0.00779736	0.00540867	0.152528
cg22696214	0.00240902	0.00218877	0.2737
cg22696252	0.00181626	0.00806287	0.822235
cg22696358	0.0070169	0.00450036	0.122112
cg22696391	0.00348482	0.00558558	0.534117
cg22696426	0.0108778	0.00724717	0.136515
cg22696438	0.0010994	0.00110795	0.323453
cg22696549	-0.000148625	0.00631188	0.981261
cg22696612	-0.000977844	0.00424848	0.818435
cg22696652	-0.00197551	0.0103533	0.849062
cg22696668	-0.00297193	0.00263054	0.261271
cg22696680	-0.00175378	0.0135449	0.897239
cg22696728	-0.00985486	0.00728202	0.179007
cg22696881	-0.00792596	0.0175009	0.651609
cg22696944	-0.00747522	0.00606397	0.220568
cg22696982	0.00238915	0.00382846	0.534016
cg22696984	0.0163369	0.0256646	0.525872
cg22696995	0.000886137	0.00287077	0.75821
cg22697022	-0.00247816	0.00975644	0.800015
cg22697034	0.0324997	0.0231856	0.164095
cg22697045	-0.0046146	0.00461741	0.320016
cg22697054	-0.0136939	0.00957257	0.15568
cg22697072	0.0201646	0.0113898	0.0797073
cg22697108	0.0292989	0.0127678	0.0238377
cg22697136	0.0104227	0.00850714	0.223389
cg22697187	-0.00554129	0.00941753	0.557589
cg22697210	-0.0226811	0.0132232	0.089396
cg22697216	0.00705154	0.0160571	0.661498
cg22697217	0.00991585	0.00726016	0.175069
cg22697223	0.00674669	0.00677107	0.321462
cg22697332	6.50294e-05	0.00196777	0.973703
cg22697359	-0.0406794	0.0267585	0.131606
cg22697364	-0.0021245	0.00435011	0.62635
cg22697365	-0.00387482	0.011914	0.745685
cg22697380	-6.73336e-05	0.00481147	0.988862
cg22697386	0.0227892	0.0142016	0.111714
cg22697419	-0.00746068	0.0106303	0.484413
cg22697420	-0.00418105	0.00800982	0.602832
cg22697477	-7.87518e-05	0.0056153	0.988838
cg22697516	0.016763	0.0135592	0.219249
cg22697517	-0.00673404	0.00785191	0.393147
cg22697522	0.0158084	0.00651405	0.0170222
cg22697540	0.000389218	0.00142497	0.785308
cg22697572	-0.00467465	0.00916326	0.611069
cg22697657	-0.000995626	0.00263582	0.706432
cg22697682	0.00361812	0.00265803	0.176508
cg22697684	0.0169009	0.0126764	0.185476
cg22697688	-0.00223216	0.0137687	0.87154
cg22697692	-0.00191047	0.0065533	0.771252
cg22697786	0.00272813	0.00590521	0.645094
cg22697825	0.00148155	0.00771745	0.848152
cg22697853	0.013663	0.0134475	0.312069
cg22697864	-0.000825348	0.00637782	0.897294
cg22697962	-0.00168892	0.00317231	0.595634
cg22698028	-0.00579171	0.00707223	0.414769
cg22698031	-0.0031427	0.00733451	0.669223
cg22698065	-0.00453253	0.0160545	0.77828
cg22698094	-0.0106356	0.0146174	0.468557
cg22698108	-0.00701331	0.00573376	0.224144
cg22698115	0.00729229	0.0115682	0.529886
cg22698137	-0.0297852	0.0212079	0.163288
cg22698177	0.00371576	0.00631715	0.557723
cg22698209	-0.000950308	0.0145402	0.94802
cg22698218	-0.0220982	0.00962704	0.023797
cg22698272	-0.0201449	0.0242348	0.407819
cg22698358	-0.00370657	0.00439482	0.401021
cg22698453	-0.00925518	0.0149135	0.536282
cg22698489	-0.00951406	0.0200375	0.635955
cg22698501	-0.0191332	0.010959	0.0839028
cg22698544	0.0149914	0.0138873	0.282959
cg22698611	0.00473355	0.00504482	0.350352
cg22698629	-0.00367387	0.00772958	0.635609
cg22698657	-0.00631365	0.0114523	0.582657
cg22698744	-0.00324231	0.00772681	0.675664
cg22698759	0.00124688	0.00471625	0.792032
cg22698904	0.00864308	0.0150594	0.567303
cg22698967	0.00805611	0.0102387	0.43324
cg22698986	-0.012404	0.0108751	0.256764
cg22698996	-0.000308334	0.00206965	0.881871
cg22698998	0.00691294	0.00756294	0.362887
cg22699004	-0.00464234	0.00873896	0.596442
cg22699026	0.00331597	0.00609852	0.587835
cg22699035	-0.00709445	0.0155466	0.649138
cg22699052	0.00113863	0.00919541	0.901702
cg22699058	-0.00937664	0.00698421	0.182458
cg22699062	-0.00290496	0.00148466	0.053177
cg22699084	0.00331394	0.0037662	0.381014
cg22699193	-0.0049736	0.00857602	0.563257
cg22699202	1.98878e-05	0.008329	0.9981
cg22699279	-0.000345381	0.00261088	0.895024
cg22699314	0.000312584	0.00707117	0.964829
cg22699346	0.0184333	0.0207744	0.377042
cg22699361	0.00145112	0.00869922	0.867856
cg22699362	-0.0146471	0.00818326	0.0764996
cg22699422	0.00861121	0.0133508	0.520406
cg22699443	-0.00280104	0.0104038	0.788307
cg22699447	-0.0189302	0.0126047	0.13629
cg22699448	-0.000906534	0.00202561	0.655456
cg22699461	-0.00101194	0.00812637	0.901149
cg22699462	0.00712261	0.018626	0.702975
cg22699500	-0.000241101	0.00202169	0.905311
cg22699507	-0.00328908	0.00768906	0.669745
cg22699578	-0.0152728	0.00662304	0.0231738
cg22699589	0.0134909	0.0150788	0.373101
cg22699620	-0.000124748	0.0108105	0.990816
cg22699676	-0.0176607	0.0131199	0.181314
cg22699725	-0.0170156	0.0148078	0.25326
cg22699727	0.00593124	0.00587297	0.314971
cg22699768	-0.00363615	0.0133786	0.786346
cg22699815	-0.00537685	0.00925587	0.562607
cg22699977	0.000760071	0.00608653	0.900871
cg22700017	-0.00374616	0.00217051	0.0874485
cg22700027	0.00594422	0.00416048	0.156197
cg22700031	-0.000287721	0.00105703	0.786032
cg22700039	-0.0110146	0.0105858	0.300616
cg22700049	-0.00310223	0.00295231	0.295892
cg22700091	-0.00225104	0.00177866	0.208604
cg22700120	0.00175181	0.00723376	0.809144
cg22700148	0.0222499	0.0168921	0.190788
cg22700218	-0.0045616	0.00494115	0.358133
cg22700220	-0.00328307	0.00866898	0.705702
cg22700221	0.00470114	0.00965286	0.627309
cg22700246	-0.0236391	0.0209534	0.261944
cg22700301	0.000737567	0.0011648	0.52804
cg22700312	-0.0177176	0.0152008	0.24656
cg22700328	-0.000596845	0.00203879	0.770324
cg22700332	0.00410889	0.00935937	0.661599
cg22700365	0.00372297	0.00660966	0.574517
cg22700434	-0.00908228	0.0133583	0.49814
cg22700436	0.00249254	0.00523044	0.634726
cg22700477	0.00718507	0.00782638	0.360798
cg22700505	-0.00885799	0.0060879	0.148797
cg22700511	0.000139649	0.0126379	0.991206
cg22700577	0.00291433	0.0128624	0.821215
cg22700661	0.0076234	0.00570163	0.184238
cg22700671	0.00221887	0.00753206	0.768918
cg22700686	-0.00808976	0.0134056	0.54757
cg22700731	0.00773206	0.00861518	0.371612
cg22700790	-0.0149339	0.0183839	0.418528
cg22700822	-0.00631608	0.0173196	0.716122
cg22700843	-0.0268799	0.0219978	0.224604
cg22700848	-0.018767	0.00819711	0.0241543
cg22700850	0.00453416	0.0130094	0.728175
cg22700854	0.00734284	0.00635979	0.251017
cg22700859	0.00657726	0.00771161	0.395751
cg22700880	0.00330314	0.0170317	0.846616
cg22701006	0.00448113	0.0145276	0.758377
cg22701032	-0.00012335	0.0119889	0.991812
cg22701048	-0.000244461	0.0087284	0.977712
cg22701078	0.00636073	0.00243826	0.0104814
cg22701096	-0.00710475	0.00464098	0.128958
cg22701160	-0.00336028	0.00411409	0.415998
cg22701212	0.00738679	0.00560205	0.190319
cg22701227	0.0102541	0.00484926	0.0369523
cg22701279	0.00793461	0.0063332	0.213179
cg22701289	-0.00671024	0.0161156	0.678022
cg22701297	-0.00898924	0.0181054	0.620634
cg22701323	-0.00689768	0.011628	0.55439
cg22701346	0.00475849	0.00732008	0.517145
cg22701361	0.00329081	0.00709067	0.643582
cg22701421	-0.0244803	0.0175125	0.165242
cg22701488	0.00127952	0.00380868	0.737613
cg22701493	-0.0125954	0.0107735	0.245141
cg22701516	-0.00209885	0.00349814	0.549869
cg22701520	0.0157268	0.0210458	0.456657
cg22701581	-0.00227748	0.00442178	0.607647
cg22701603	-0.0103926	0.0148706	0.486253
cg22701656	-0.00372707	0.00694521	0.592709
cg22701672	0.00736548	0.00967682	0.44836
cg22701814	-0.000510196	0.00803426	0.949493
cg22701846	0.0131726	0.00524344	0.0135977
cg22701851	0.0062534	0.00495492	0.209863
cg22701938	0.00508192	0.00514638	0.325793
cg22701940	0.00850139	0.016681	0.611423
cg22702025	-0.002212	0.00557046	0.692144
cg22702056	0.00237368	0.00128863	0.0684356
cg22702070	-0.000258298	0.011725	0.982468
cg22702086	0.0121827	0.00883654	0.171073
cg22702093	-0.00667974	0.0100726	0.508755
cg22702121	0.00153067	0.00361908	0.673243
cg22702130	-0.00489917	0.00789312	0.536217
cg22702205	0.00629716	0.011056	0.570248
cg22702243	0.0221576	0.010758	0.0420311
cg22702259	-0.0158315	0.0141768	0.266791
cg22702328	-0.00515308	0.00478078	0.283684
cg22702331	0.00301385	0.00269603	0.266294
cg22702334	-0.00334411	0.00493245	0.49935
cg22702351	0.00316445	0.00833318	0.704943
cg22702371	0.000700273	0.00155651	0.653758
cg22702420	-0.00177837	0.00265371	0.504309
cg22702443	0.00501412	0.00564554	0.376587
cg22702554	0.00584426	0.00568613	0.306519
cg22702557	0.00219199	0.00263981	0.408313
cg22702618	0.00145219	0.0115838	0.900487
cg22702625	0.0162718	0.0189667	0.392992
cg22702707	-0.00552131	0.00541932	0.310747
cg22702741	0.0153822	0.00805392	0.0590114
cg22702743	0.0151142	0.014845	0.31107
cg22702772	-0.00552767	0.00520776	0.291051
cg22702814	0.00458837	0.00446896	0.30703
cg22702857	0.00798728	0.00507497	0.118679
cg22702921	0.0212011	0.031066	0.496531
cg22702922	0.00125773	0.00391317	0.74857
cg22702949	0.00531787	0.00418648	0.206944
cg22702960	0.0258891	0.0099801	0.0109084
cg22702979	0.00325998	0.00294284	0.27062
cg22703043	0.0045886	0.00498653	0.359683
cg22703061	0.000227189	0.000963656	0.814103
cg22703113	-0.00390378	0.0119185	0.743945
cg22703115	-0.00251379	0.00348685	0.472633
cg22703124	0.00695905	0.0074114	0.350011
cg22703162	0.00406826	0.00896132	0.650827
cg22703164	-0.00263921	0.00432389	0.542995
cg22703198	-0.0151297	0.0120497	0.212184
cg22703284	0.000436161	0.00353478	0.902045
cg22703291	0.00732745	0.0100998	0.469837
cg22703515	-0.00511837	0.00834009	0.540803
cg22703520	-0.00403866	0.00948475	0.671165
cg22703532	-0.00598407	0.00897188	0.506321
cg22703592	-0.00699663	0.0043968	0.114698
cg22703659	-0.000304166	0.00258064	0.906411
cg22703724	0.00108151	0.00504278	0.83062
cg22703759	-0.0138222	0.0136257	0.31283
cg22703791	-0.00148673	0.00170226	0.384546
cg22703805	-0.00362927	0.00770838	0.638794
cg22703842	0.0276749	0.0149337	0.0668049
cg22703888	-0.00493713	0.00890102	0.580358
cg22703945	0.00364456	0.00401285	0.365944
cg22703972	0.00407194	0.00730351	0.57841
cg22704037	0.00247271	0.00185947	0.186611
cg22704068	-0.00333831	0.00265025	0.210738
cg22704162	0.0107936	0.0212926	0.613328
cg22704163	0.00109718	0.00465132	0.814004
cg22704203	-0.00669361	0.00456917	0.146071
cg22704326	-0.00378678	0.00322233	0.242718
cg22704351	0.00052926	0.00613666	0.931444
cg22704356	0.00289721	0.0109931	0.79267
cg22704379	0.00699004	0.00617663	0.260471
cg22704399	0.00247017	0.00876488	0.778659
cg22704468	0.00898368	0.00481672	0.0650993
cg22704520	0.000275921	0.00270083	0.918833
cg22704527	0.000625827	0.00229226	0.785403
cg22704608	0.0034394	0.00805228	0.670201
cg22704696	0.00349969	0.00561272	0.534357
cg22704741	0.00164099	0.00797872	0.837466
cg22704769	0.0121326	0.00946026	0.20264
cg22704775	-0.000506294	0.00245075	0.836752
cg22704788	0.0113368	0.0172302	0.512077
cg22704845	0.00791273	0.0195843	0.68705
cg22704859	0.0147266	0.0187988	0.435258
cg22704893	0.00412453	0.00345247	0.235045
cg22704915	0.000429008	0.00189146	0.821032
cg22705012	-0.023677	0.0107765	0.0303223
cg22705016	-0.00505725	0.00928151	0.587053
cg22705055	-0.00194776	0.0105528	0.853938
cg22705114	-0.00153426	0.00353037	0.664797
cg22705131	-0.00451248	0.00656112	0.493196
cg22705153	-0.00408026	0.00571985	0.47729
cg22705204	0.00180075	0.00133735	0.181183
cg22705225	0.00051739	0.00688398	0.940239
cg22705228	0.00207638	0.00293891	0.481511
cg22705268	0.0177906	0.0163729	0.279829
cg22705316	0.00203208	0.00532299	0.703452
cg22705372	0.00740572	0.00762543	0.333798
cg22705386	0.00231923	0.00712738	0.74556
cg22705388	0.00375692	0.00511787	0.464618
cg22705540	-0.00476567	0.00790795	0.54811
cg22705589	0.00546663	0.0106369	0.608433
cg22705602	-0.029216	0.0170061	0.0888967
cg22705746	-0.0214632	0.0149756	0.154918
cg22705761	0.00552297	0.00352302	0.120115
cg22705762	-0.0070243	0.00759482	0.357255
cg22705813	-0.00525685	0.0150795	0.728115
cg22705830	0.00189158	0.00168426	0.264086
cg22705835	-0.00135276	0.0171702	0.937361
cg22705918	0.00261107	0.00180776	0.151762
cg22705929	0.00648435	0.0144439	0.654451
cg22705954	-0.00411459	0.00662224	0.535797
cg22705959	-0.00992595	0.0122699	0.420454
cg22706007	-0.000595639	0.00349051	0.864848
cg22706055	-0.00732946	0.00646035	0.259285
cg22706070	0.000660879	0.00355279	0.852808
cg22706106	0.0208472	0.0168581	0.219122
cg22706130	-0.00807052	0.00809652	0.321273
cg22706147	0.00110112	0.0135935	0.935601
cg22706186	0.00303614	0.0125959	0.810016
cg22706322	-4.92403e-05	0.00623022	0.99371
cg22706334	0.00186777	0.0050749	0.713621
cg22706402	0.00178365	0.0147734	0.904144
cg22706424	-0.000345697	0.00190148	0.856104
cg22706438	-0.00147735	0.00692129	0.831411
cg22706458	0.0303678	0.0156361	0.0549311
cg22706505	-0.00605295	0.0122684	0.622829
cg22706610	0.000870727	0.00218417	0.690998
cg22706629	-0.00122494	0.00338987	0.718599
cg22706634	0.000390294	0.00408077	0.923996
cg22706647	-0.00974279	0.0165924	0.558404
cg22706806	-0.00701601	0.0110473	0.526821
cg22706866	0.00840599	0.00488139	0.0881522
cg22706871	0.00543122	0.00754915	0.473543
cg22706878	0.00120712	0.00356648	0.735725
cg22706883	-0.00106462	0.00376127	0.777726
cg22706889	-0.00520958	0.00513461	0.312745
cg22706891	-0.00910639	0.00841419	0.281737
cg22706901	-0.00327446	0.0105176	0.756198
cg22706944	0.00798466	0.00710781	0.263972
cg22706980	0.00503986	0.00498381	0.314338
cg22706981	-0.0143281	0.0179507	0.426651
cg22706992	-0.00435503	0.00959765	0.650985
cg22707012	0.00323141	0.00622741	0.604976
cg22707016	-0.00200691	0.0075598	0.791193
cg22707065	0.000862757	0.00382488	0.822
cg22707073	0.0045931	0.00544037	0.400538
cg22707085	-0.000685398	0.00187652	0.715697
cg22707089	0.00205995	0.00846623	0.808261
cg22707105	0.00566285	0.00753978	0.454378
cg22707207	-0.00492035	0.00662915	0.459688
cg22707210	0.0224403	0.0150866	0.140048
cg22707239	-0.0145631	0.0192164	0.450324
cg22707294	0.00890885	0.00846498	0.295136
cg22707381	-0.00112205	0.00762657	0.883331
cg22707393	-0.0282063	0.0363378	0.439449
cg22707397	-0.00234836	0.00469126	0.617765
cg22707415	-0.00537675	0.00920085	0.560283
cg22707438	-0.00136981	0.0107187	0.898567
cg22707446	-0.00764126	0.0118341	0.519954
cg22707455	-0.00418352	0.0028082	0.139437
cg22707529	-0.00291896	0.00373108	0.435866
cg22707533	-0.00255691	0.00577539	0.658921
cg22707563	-0.0028434	0.0016871	0.0950346
cg22707582	-0.00921852	0.00764163	0.230527
cg22707640	0.00257095	0.00420343	0.54217
cg22707675	-0.0178188	0.0121638	0.146084
cg22707679	-0.0175917	0.0130403	0.180374
cg22707691	0.0173701	0.013437	0.199091
cg22707705	-0.0103793	0.0173926	0.552011
cg22707746	0.000332256	0.0071018	0.962778
cg22707750	-0.00313957	0.00831854	0.706663
cg22707802	0.00395881	0.00414119	0.341399
cg22707857	0.00428765	0.00794333	0.590549
cg22707860	-0.00274446	0.00165187	0.0997602
cg22707878	0.00569063	0.00515742	0.272507
cg22707957	-0.00149709	0.00296988	0.615305
cg22707999	-0.000861467	0.00426317	0.840271
cg22708087	0.0118391	0.0174976	0.500215
cg22708112	-0.00493495	0.00750137	0.512131
cg22708150	-0.00832502	0.0154816	0.591954
cg22708168	0.0112309	0.0229141	0.625116
cg22708233	0.00198912	0.00551628	0.719166
cg22708284	0.00423488	0.00752862	0.575032
cg22708290	0.00213814	0.00273133	0.435582
cg22708300	0.00288458	0.0055669	0.605487
cg22708327	0.0192531	0.0346254	0.579426
cg22708339	0.0137249	0.0138347	0.323563
cg22708401	0.00146154	0.00720463	0.839656
cg22708508	-0.00547582	0.00380394	0.153128
cg22708519	0.00453342	0.00538432	0.401816
cg22708630	-0.0079243	0.0122689	0.519834
cg22708657	0.00927062	0.00997353	0.354857
cg22708752	-0.00240424	0.00304365	0.431443
cg22708768	-0.0109732	0.0163716	0.50424
cg22708812	0.0114387	0.0198677	0.566082
cg22708818	-0.00600399	0.00542647	0.271197
cg22708831	-0.00790815	0.00354552	0.0279516
cg22708840	-0.0212183	0.0219991	0.337119
cg22708853	-0.00114238	0.00118008	0.335352
cg22708897	0.0034427	0.0151862	0.82112
cg22708902	-0.0162514	0.0180972	0.371341
cg22708914	-2.24508e-05	0.00632861	0.997177
cg22708944	-0.000574331	0.00689558	0.933788
cg22708961	0.0104614	0.0147428	0.479609
cg22708984	0.00399197	0.0119101	0.738194
cg22709008	0.00409947	0.00461245	0.376252
cg22709041	0.00295863	0.00318606	0.355324
cg22709071	0.00089412	0.0055205	0.871661
cg22709082	-0.00289886	0.00183698	0.117711
cg22709100	0.0203508	0.0156065	0.195229
cg22709144	-0.00808503	0.00650433	0.216766
cg22709192	-0.00285696	0.00536755	0.595724
cg22709217	-0.00241579	0.00587363	0.681737
cg22709281	0.00680515	0.0162382	0.676055
cg22709307	-0.00848918	0.00753686	0.262711
cg22709332	-0.00627007	0.00870066	0.47281
cg22709362	0.00882236	0.0120648	0.466339
cg22709453	-0.00423044	0.00375336	0.262394
cg22709487	-0.00793051	0.011109	0.476962
cg22709563	0.00280686	0.00250173	0.264563
cg22709601	0.00458043	0.00363737	0.210865
cg22709609	-0.0019692	0.00565423	0.728369
cg22709692	0.00133956	0.0113661	0.906418
cg22709783	0.0049908	0.00741469	0.502439
cg22709811	-0.00528808	0.00909767	0.562376
cg22709907	0.00393769	0.00477987	0.41201
cg22709966	0.00656176	0.00546152	0.232413
cg22709985	0.0116446	0.0104461	0.267636
cg22709988	0.00275931	0.0135232	0.838735
cg22710033	0.000505569	0.0043137	0.906936
cg22710065	-0.00818355	0.00979526	0.40545
cg22710094	0.00554419	0.00372798	0.140113
cg22710115	0.000271452	0.00219769	0.901946
cg22710153	0.0103548	0.00514871	0.0470007
cg22710156	-0.00828891	0.0330925	0.802733
cg22710189	0.0109995	0.00860053	0.203882
cg22710219	0.00349215	0.00189017	0.0676269
cg22710238	-0.0050968	0.00469987	0.28077
cg22710306	0.00273711	0.00278619	0.328281
cg22710329	-0.00443272	0.00180448	0.0157528
cg22710391	-0.00635214	0.00878802	0.471478
cg22710398	0.000871885	0.00468572	0.852765
cg22710544	-0.00131361	0.00484221	0.786732
cg22710661	0.000490019	0.00277539	0.860212
cg22710716	0.0137	0.0392288	0.727648
cg22710772	0.00518778	0.00315712	0.103482
cg22710840	0.000412238	0.00127972	0.748025
cg22710926	0.0045571	0.0035244	0.198985
cg22710968	0.0156867	0.0102665	0.129682
cg22711009	0.00027952	0.00767937	0.971037
cg22711012	0.00474272	0.00458236	0.303167
cg22711082	0.00781656	0.0194408	0.68849
cg22711104	0.016403	0.0265611	0.53827
cg22711111	-0.00578278	0.00457467	0.209137
cg22711149	0.0058065	0.00846766	0.494472
cg22711187	0.00295617	0.00654896	0.652682
cg22711197	-0.00362293	0.00455587	0.428367
cg22711218	-0.00208304	0.00335864	0.536536
cg22711251	-0.00424525	0.00212968	0.0489445
cg22711299	-0.0176782	0.0105696	0.0975413
cg22711340	0.00302066	0.0065384	0.645094
cg22711405	-0.00113318	0.00662088	0.86445
cg22711601	0.0100279	0.0116673	0.392126
cg22711618	0.000354886	0.00478144	0.940982
cg22711619	0.00421073	0.00635348	0.50902
cg22711621	0.000269157	0.00217727	0.901863
cg22711627	-0.00199866	0.00337069	0.554553
cg22711676	-0.028646	0.0170086	0.0952608
cg22711679	-0.000672275	0.00137207	0.625226
cg22711720	0.00628259	0.00925735	0.498921
cg22711741	0.0225538	0.0171524	0.191547
cg22711777	9.69316e-06	0.00373492	0.997934
cg22711792	-0.00996631	0.0136386	0.466646
cg22711797	0.000467782	0.0015148	0.75811
cg22711811	-0.00627122	0.00637262	0.327447
cg22711847	-0.0148436	0.0102746	0.151671
cg22711869	-0.00830965	0.0127449	0.515898
cg22711917	0.000876519	0.00218959	0.68978
cg22712054	-0.00200413	0.00810207	0.805137
cg22712060	-0.000807123	0.0109091	0.941169
cg22712154	-0.015059	0.0206541	0.467642
cg22712329	-0.00228176	0.00434125	0.60033
cg22712383	-0.0141538	0.0114919	0.220974
cg22712408	0.00213379	0.00564189	0.706081
cg22712641	0.0208012	0.0145238	0.155202
cg22712681	0.00376544	0.00432077	0.385582
cg22712739	-0.0154902	0.0168027	0.358806
cg22712779	-0.00255169	0.0102594	0.804089
cg22712785	0.00833371	0.00920463	0.367439
cg22712797	-0.000815185	0.00215142	0.705562
cg22712845	0.0162378	0.00965994	0.0958943
cg22712861	-0.00332172	0.00385566	0.391014
cg22712883	0.00317574	0.00319957	0.323324
cg22712890	0.00720679	0.00545434	0.189418
cg22712893	-0.00180469	0.00266558	0.499948
cg22712894	-0.0111361	0.00590295	0.0621234
cg22712920	0.000305955	0.00132283	0.817564
cg22712955	0.014149	0.00638122	0.0288676
cg22712970	0.00711594	0.0108377	0.512951
cg22712983	-0.0130318	0.0138652	0.349536
cg22713019	-0.00867675	0.0168573	0.607887
cg22713165	0.00028953	0.00546226	0.957833
cg22713187	-0.00652897	0.00380326	0.0891337
cg22713192	0.0128724	0.00921894	0.165715
cg22713306	-0.0187979	0.0210484	0.373959
cg22713339	-0.0097674	0.00603098	0.108481
cg22713345	0.000821443	0.000999959	0.413329
cg22713356	0.0208567	0.0170818	0.224962
cg22713359	0.000808172	0.00147187	0.584177
cg22713360	0.00954705	0.00861544	0.270463
cg22713379	-0.00317584	0.00214009	0.14096
cg22713409	-0.00494786	0.00498089	0.322929
cg22713444	-0.0196431	0.0114179	0.0884563
cg22713460	-0.0259606	0.0159808	0.107419
cg22713469	0.00395792	0.00702448	0.574392
cg22713527	0.000180537	0.00872863	0.98354
cg22713549	0.00643125	0.00538394	0.235098
cg22713589	1.16625e-05	0.00595335	0.998441
cg22713630	0.0165241	0.0106898	0.125318
cg22713640	0.0146582	0.00717227	0.0436093
cg22713649	-0.00483893	0.0118096	0.682869
cg22713678	-0.00460835	0.00545007	0.399817
cg22713693	-0.00749735	0.00382085	0.0525158
cg22713724	-0.0104335	0.0114121	0.362783
cg22713740	-0.00524976	0.00627052	0.404469
cg22713752	-0.0188213	0.00719775	0.0103063
cg22713850	-0.00034821	0.00476032	0.941834
cg22713892	-0.00340951	0.00344951	0.32534
cg22713913	0.00916356	0.00721543	0.207034
cg22713923	0.00713431	0.01192	0.55085
cg22713941	0.000586733	0.00104349	0.575184
cg22713958	0.00909543	0.0136006	0.505194
cg22713976	-0.00194895	0.00339846	0.567607
cg22714000	0.00253711	0.0039097	0.517873
cg22714033	0.00683349	0.00479382	0.157133
cg22714066	-0.00150254	0.00412615	0.716513
cg22714078	-0.00547503	0.00394759	0.168547
cg22714094	0.00273651	0.00242391	0.261613
cg22714134	-0.0128099	0.0140074	0.362649
cg22714138	0.0123838	0.00756804	0.104915
cg22714168	-0.00921656	0.0060011	0.127743
cg22714182	-0.0164218	0.0193172	0.397293
cg22714214	-0.000322636	0.00927029	0.972306
cg22714290	0.0242939	0.0230298	0.294019
cg22714367	-0.000349136	0.00962098	0.971124
cg22714517	0.00843428	0.0071158	0.238712
cg22714601	-0.00402427	0.00641323	0.531765
cg22714645	0.0190234	0.0121293	0.11995
cg22714664	0.00406558	0.00760488	0.594112
cg22714668	0.0394039	0.0166223	0.0196796
cg22714716	0.0189556	0.00728063	0.0106298
cg22714742	-0.00440331	0.00581701	0.450846
cg22714776	0.00447795	0.0047002	0.343032
cg22714777	0.00232296	0.00691003	0.737446
cg22714784	0.00119841	0.00640509	0.851959
cg22714798	0.0076901	0.00927884	0.409203
cg22714811	-0.00607522	0.01003	0.546081
cg22714942	-0.00274847	0.00678523	0.686294
cg22714964	0.00426543	0.00611988	0.487433
cg22714966	0.00832085	0.0110499	0.453203
cg22715021	0.000322517	0.00125378	0.797525
cg22715072	-0.00100386	0.00473772	0.832627
cg22715094	0.00129589	0.00153797	0.401465
cg22715220	0.0224534	0.0162852	0.171046
cg22715246	0.00863154	0.0095246	0.366989
cg22715321	0.00911525	0.00911337	0.319625
cg22715398	0.00411729	0.00998527	0.680975
cg22715442	-0.00535591	0.00525015	0.310122
cg22715479	0.00282537	0.00657957	0.668545
cg22715531	0.031067	0.0232876	0.185215
cg22715562	-0.00181149	0.00547954	0.741644
cg22715697	0.00747674	0.00560193	0.185014
cg22715716	-0.0173589	0.0178662	0.333592
cg22715764	0.0145707	0.0119966	0.22739
cg22715788	0.00413469	0.00303902	0.17672
cg22715837	-0.000507873	0.00330659	0.878239
cg22715841	0.00238858	0.00501971	0.635227
cg22715854	-0.00488345	0.0117804	0.679365
cg22715906	0.00938687	0.0197373	0.635403
cg22715945	-0.00216151	0.00150947	0.15527
cg22715954	-0.00176587	0.0018225	0.334919
cg22716003	0.00817624	0.00459363	0.0781287
cg22716025	0.00293976	0.0031599	0.354439
cg22716075	0.0135583	0.0158917	0.395604
cg22716084	0.00498739	0.00353928	0.161892
cg22716127	0.000640301	0.00172016	0.710506
cg22716151	0.00188472	0.00779921	0.809542
cg22716162	0.00272512	0.00645335	0.673727
cg22716163	0.00956723	0.0141547	0.50066
cg22716234	-0.0057999	0.00646485	0.371797
cg22716260	0.00379872	0.00500992	0.450091
cg22716262	0.00677893	0.013411	0.614336
cg22716280	-0.0374095	0.0203752	0.069324
cg22716292	0.00314156	0.00491728	0.52436
cg22716316	-0.000676841	0.00504117	0.893465
cg22716367	0.00692407	0.00817582	0.399075
cg22716368	0.00883755	0.0098989	0.374118
cg22716488	-0.000164145	0.00230361	0.943337
cg22716589	0.0214754	0.0119191	0.0745956
cg22716599	0.00964532	0.00676308	0.156933
cg22716605	0.00185055	0.0114417	0.871839
cg22716633	0.0178436	0.0139684	0.204409
cg22716663	-0.0238275	0.0183687	0.197553
cg22716738	-0.0145979	0.014467	0.315388
cg22716773	0.000781327	0.00145147	0.591566
cg22716904	-0.000651941	0.00105925	0.539642
cg22716910	0.0020367	0.00418515	0.627571
cg22717014	-0.000330287	0.0023578	0.888876
cg22717015	0.00120808	0.00170636	0.480602
cg22717022	-0.00335928	0.00417228	0.422647
cg22717109	-0.000533323	0.00186322	0.775288
cg22717114	-0.000665311	0.00115446	0.565711
cg22717197	-0.00691204	0.0101541	0.497628
cg22717211	0.000595663	0.00184345	0.747276
cg22717227	-0.00604454	0.00379244	0.114128
cg22717235	-0.020122	0.0302137	0.506951
cg22717279	-0.00996819	0.0128056	0.438158
cg22717323	-0.00124908	0.00186647	0.504896
cg22717328	-0.00194287	0.00448797	0.666015
cg22717378	0.000661156	0.0163546	0.967834
cg22717379	0.00129018	0.0183394	0.944055
cg22717389	0.0140311	0.00888657	0.117516
cg22717461	0.0057491	0.00767566	0.455613
cg22717476	0.0188495	0.0195506	0.337301
cg22717525	-0.00808152	0.0172565	0.640578
cg22717593	0.00421267	0.00832093	0.613779
cg22717607	0.000459811	0.00200878	0.819414
cg22717650	-0.00533175	0.00628046	0.397941
cg22717723	0.00667934	0.009656	0.49071
cg22717740	0.00573053	0.00875077	0.514062
cg22717779	0.00271369	0.00613876	0.659401
cg22717808	0.0136737	0.00907221	0.134909
cg22717816	0.00114727	0.00506244	0.821178
cg22717825	-0.00147785	0.00990754	0.881725
cg22717900	0.00317864	0.0055087	0.565222
cg22717941	-0.00196021	0.00505506	0.69901
cg22718010	0.016621	0.0117278	0.159524
cg22718050	0.00603133	0.00526339	0.254571
cg22718061	-0.0133271	0.0119088	0.26578
cg22718071	-0.0014464	0.00251171	0.566003
cg22718077	-0.00104927	0.00950495	0.91232
cg22718095	-0.000928255	0.00113088	0.413697
cg22718111	-0.0103553	0.00805337	0.201468
cg22718139	-0.000469496	0.00421476	0.911528
cg22718170	-0.000835013	0.00779881	0.914948
cg22718189	-0.000887824	0.00237415	0.709229
cg22718308	-0.00216733	0.00405804	0.59447
cg22718310	-0.0096045	0.00498317	0.0567691
cg22718431	-0.00619562	0.00270134	0.02391
cg22718487	-0.00374876	0.0175319	0.831118
cg22718540	0.000600396	0.00212531	0.778145
cg22718617	0.00557374	0.00497093	0.26486
cg22718636	-0.0171272	0.0156613	0.276758
cg22718647	-0.0111851	0.00659067	0.0927861
cg22718669	0.0162594	0.00523149	0.00245288
cg22718696	0.025076	0.0197834	0.207911
cg22718748	-0.0252929	0.0145785	0.0858302
cg22718774	-0.000377549	0.00139528	0.787263
cg22718835	0.0051738	0.00807957	0.523405
cg22718853	-0.00994087	0.00801059	0.217522
cg22718891	-0.0252544	0.0170668	0.142086
cg22718914	0.00364247	0.003235	0.262879
cg22718956	0.00435907	0.00920159	0.636725
cg22719037	-0.0154288	0.0155284	0.322825
cg22719089	0.00436399	0.0119056	0.714729
cg22719138	0.00168782	0.00129021	0.193812
cg22719146	0.00844028	0.0219304	0.701153
cg22719164	0.00365413	0.00376862	0.334576
cg22719250	-0.00190109	0.00500522	0.704884
cg22719269	-4.07281e-05	0.00143823	0.977465
cg22719314	0.0372668	0.0168306	0.0290841
cg22719334	-0.00473875	0.0018195	0.0106049
cg22719482	-0.00334852	0.00692683	0.62986
cg22719559	0.00137436	0.00142031	0.335554
cg22719586	-0.00131486	0.00113206	0.248213
cg22719623	0.00772588	0.00771046	0.318762
cg22719651	-0.009834	0.00559378	0.081803
cg22719653	1.30971e-05	0.00426919	0.997558
cg22719655	0.00477243	0.0053672	0.376037
cg22719658	0.0024497	0.00671732	0.716118
cg22719782	-0.00186122	0.00126922	0.145668
cg22719826	-0.000276831	0.00954712	0.976925
cg22719833	0.000980225	0.00185738	0.598845
cg22719871	-0.00115733	0.00650542	0.859159
cg22719875	-0.00319861	0.0083687	0.703116
cg22719878	0.0150681	0.0158377	0.343692
cg22719879	0.000868046	0.00508214	0.864724
cg22719902	0.030833	0.0187908	0.10397
cg22719913	0.00056059	0.00132186	0.672411
cg22719920	0.000805151	0.0034571	0.816317
cg22719960	-0.00484398	0.00462293	0.297249
cg22719998	0.0106519	0.00624524	0.0911858
cg22720029	-0.00205805	0.00735543	0.780209
cg22720041	-0.00699669	0.0054595	0.20296
cg22720051	-0.00896954	0.00987797	0.366043
cg22720096	0.000196485	0.00600761	0.973974
cg22720121	0.00631627	0.0160132	0.694095
cg22720127	-0.00554022	0.00582989	0.344245
cg22720139	-0.000477142	0.00565884	0.932972
cg22720192	0.00377032	0.0194911	0.847008
cg22720215	0.00284582	0.00516747	0.583055
cg22720321	0.0163489	0.00996635	0.104062
cg22720349	-0.00116179	0.00170956	0.498337
cg22720356	0.00491745	0.00702049	0.485278
cg22720392	0.0177275	0.0233116	0.448768
cg22720428	-0.00657101	0.012574	0.602417
cg22720431	-0.0191407	0.0155951	0.222572
cg22720481	-0.00720222	0.00412073	0.0835681
cg22720482	0.0119455	0.0230973	0.606173
cg22720562	0.00848844	0.00521565	0.106779
cg22720588	0.000824914	0.00411814	0.841643
cg22720632	0.00478752	0.00571964	0.40457
cg22720686	0.0237491	0.0297337	0.426342
cg22720745	-0.0252014	0.0182607	0.170636
cg22720761	-0.00339061	0.00878897	0.700479
cg22720790	0.0165176	0.0193516	0.395392
cg22720822	-0.011273	0.017913	0.530574
cg22720846	0.0102079	0.00575879	0.0793439
cg22720867	0.0055329	0.00696776	0.429034
cg22720885	-0.014141	0.0161354	0.382916
cg22721055	-0.00697565	0.0147551	0.637414
cg22721114	-0.00122903	0.00147444	0.406517
cg22721156	0.00340746	0.0103034	0.741554
cg22721170	0.0160096	0.0144365	0.270105
cg22721183	-0.0192259	0.00794727	0.0173622
cg22721186	-0.00209789	0.00219247	0.340946
cg22721243	0.00193437	0.0072756	0.790886
cg22721311	0.0043359	0.00512024	0.39912
cg22721313	0.0245726	0.0267722	0.360911
cg22721334	-0.00375223	0.00545337	0.493011
cg22721423	-0.00197303	0.00878409	0.822738
cg22721434	0.0019847	0.00386135	0.608392
cg22721468	0.000694011	0.00161169	0.667677
cg22721472	0.0102432	0.0161657	0.527765
cg22721488	0.0014533	0.0100103	0.88486
cg22721489	-0.00135122	0.0022815	0.55502
cg22721547	0.00339211	0.00576717	0.55774
cg22721553	0.00482315	0.00673477	0.475564
cg22721579	-0.00616158	0.0121848	0.614195
cg22721608	-0.00699286	0.0218569	0.749682
cg22721644	0.0109545	0.00669072	0.104717
cg22721693	0.0134059	0.00992105	0.17966
cg22721765	-0.00135163	0.0012184	0.269938
cg22721827	0.00699592	0.00941279	0.459081
cg22721851	-0.00195661	0.00624208	0.754588
cg22721871	-0.0145226	0.0136943	0.29148
cg22721951	0.00596575	0.00615717	0.334927
cg22721998	0.0067369	0.014262	0.637694
cg22722028	0.00215071	0.00825105	0.794891
cg22722064	0.00708288	0.00483651	0.146204
cg22722128	-0.00451394	0.00292588	0.126046
cg22722340	-0.00361855	0.00713229	0.613028
cg22722366	-0.000759797	0.015286	0.960456
cg22722454	0.00232393	0.00440572	0.599029
cg22722513	-0.000300134	0.00459192	0.948017
cg22722548	-0.0270517	0.01121	0.0176346
cg22722569	0.0069147	0.00745629	0.35597
cg22722731	-0.0028629	0.00505601	0.572501
cg22722737	-0.00115056	0.00188999	0.544063
cg22722760	0.00872273	0.00643544	0.178337
cg22722777	0.00756269	0.0150492	0.616399
cg22722799	0.000806531	0.00125757	0.522769
cg22722802	-0.00490839	0.00331361	0.141675
cg22722807	-0.000167508	0.00566908	0.976487
cg22722822	-0.00273453	0.00265822	0.3061
cg22722843	-0.0138423	0.0140652	0.327419
cg22722857	0.00555555	0.00487861	0.257525
cg22722891	-0.00164495	0.00414435	0.692277
cg22722933	0.00107049	0.00130461	0.413857
cg22723007	-0.0149209	0.0104683	0.157173
cg22723023	-0.00444063	0.00466091	0.34302
cg22723026	-0.00174371	0.00112868	0.125527
cg22723091	0.00121113	0.00124245	0.332017
cg22723098	-0.00161669	0.00179543	0.370046
cg22723143	-0.0046056	0.00517049	0.375203
cg22723190	0.00417709	0.0114636	0.716344
cg22723249	0.00666114	0.00538733	0.21919
cg22723306	0.00846079	0.0113237	0.45671
cg22723458	-0.00970871	0.0184613	0.600124
cg22723460	-0.0440896	0.0670003	0.512018
cg22723500	-0.0036246	0.00841824	0.667711
cg22723660	0.0038627	0.0112562	0.732198
cg22723708	0.00347945	0.00287302	0.22872
cg22723791	-0.00138366	0.00934235	0.882558
cg22723802	-0.00255956	0.0114237	0.82317
cg22723818	0.00453768	0.0100762	0.653443
cg22723842	0.00658326	0.0118922	0.581102
cg22723854	0.00287372	0.00597673	0.631696
cg22723867	-0.00124079	0.00282407	0.661348
cg22723887	0.00163208	0.0012401	0.191154
cg22723960	-0.00215707	0.00368006	0.559094
cg22724021	0.0139254	0.0109915	0.208124
cg22724063	0.00129004	0.00382839	0.736848
cg22724069	-0.00662845	0.00590987	0.264723
cg22724153	-0.000980035	0.0085198	0.908652
cg22724167	0.0015793	0.00829312	0.849354
cg22724179	-0.000571248	0.00521327	0.912965
cg22724184	-0.0100046	0.0151229	0.509781
cg22724228	-0.00477725	0.00958681	0.619356
cg22724288	0.0167249	0.011284	0.141439
cg22724319	0.00566871	0.0046359	0.224285
cg22724325	0.00909038	0.0102462	0.377101
cg22724329	0.00130031	0.00542183	0.810954
cg22724333	0.0160473	0.0246546	0.516614
cg22724353	-0.0084324	0.0105519	0.426105
cg22724359	4.57862e-05	0.00636044	0.994271
cg22724430	0.00442244	0.00650741	0.498327
cg22724434	0.0211745	0.0103315	0.0430302
cg22724500	0.00201748	0.00260322	0.440172
cg22724514	0.00275734	0.0106567	0.796365
cg22724639	-0.00155224	0.00531821	0.770989
cg22724765	-0.033329	0.0193426	0.0879634
cg22724795	0.00994039	0.00762112	0.195118
cg22724847	0.00594632	0.00934278	0.52593
cg22724854	0.0290522	0.0327798	0.377592
cg22724863	0.00246663	0.00550488	0.655064
cg22724921	0.00647167	0.00543903	0.23692
cg22724946	0.000366444	0.00414653	0.929756
cg22724997	-0.00173838	0.002182	0.427519
cg22724998	-0.00530813	0.0076821	0.491183
cg22725112	-0.0136748	0.0105339	0.197216
cg22725189	0.00198173	0.00502139	0.693936
cg22725197	-8.89417e-05	0.00558222	0.98732
cg22725201	0.00592433	0.00582936	0.311943
cg22725208	-0.00136687	0.00539398	0.800474
cg22725222	0.0101831	0.0114072	0.374167
cg22725235	0.011376	0.00543823	0.038984
cg22725303	-0.00111424	0.002075	0.592471
cg22725310	-0.00462644	0.0069437	0.506767
cg22725343	-0.0184987	0.0104296	0.0791618
cg22725348	-0.00683808	0.00515257	0.187491
cg22725359	-0.00428864	0.00887612	0.630034
cg22725460	-0.000294958	0.00143942	0.838055
cg22725507	0.000976293	0.00696123	0.888747
cg22725534	0.0097674	0.013941	0.485165
cg22725539	0.00839487	0.0146818	0.568749
cg22725606	0.00270584	0.00399525	0.499803
cg22725635	0.00435366	0.010118	0.667913
cg22725685	-0.00227391	0.00352973	0.52091
cg22725719	-0.000279778	0.00129189	0.828989
cg22725764	-0.0349805	0.0159708	0.0308277
cg22725830	-0.00888112	0.010539	0.401412
cg22725847	0.000472454	0.00163291	0.772926
cg22725901	-0.00158754	0.00409551	0.699114
cg22725940	-0.0166098	0.0118439	0.163894
cg22725947	-0.00215391	0.00165661	0.196524
cg22725986	0.000601474	0.00122771	0.625267
cg22726001	0.0101145	0.00643272	0.119027
cg22726026	-0.00334762	0.00328674	0.310888
cg22726039	-0.00014498	0.0012741	0.909632
cg22726079	0.000717199	0.00459747	0.876349
cg22726140	0.000757892	0.00626245	0.903917
cg22726155	0.00440933	0.00887993	0.620596
cg22726219	0.0109328	0.0190151	0.566615
cg22726220	0.00981652	0.0117218	0.404333
cg22726240	0.00102612	0.0120897	0.93253
cg22726273	-0.00047836	0.00589047	0.935438
cg22726310	-0.00687877	0.0107981	0.525557
cg22726338	0.000580818	0.00903624	0.948878
cg22726349	0.00499359	0.0114585	0.663922
cg22726370	-0.017464	0.0149464	0.245406
cg22726373	0.00149139	0.0115065	0.897133
cg22726380	0.00919893	0.0107643	0.394828
cg22726405	-0.00699081	0.00880744	0.429226
cg22726407	-0.0121701	0.00485662	0.0138284
cg22726414	9.94693e-05	0.00294266	0.973102
cg22726500	0.000764117	0.00523692	0.884286
cg22726533	-0.00180655	0.00958088	0.850822
cg22726611	-0.00564514	0.00566379	0.321312
cg22726698	-0.000383301	0.00187257	0.838229
cg22727069	0.000389707	0.00736882	0.957928
cg22727109	0.00377221	0.00189378	0.0491091
cg22727124	-0.00333905	0.00355383	0.349706
cg22727231	-0.00360134	0.00591205	0.543805
cg22727233	-0.00913916	0.00648991	0.16217
cg22727266	-0.0129091	0.00622827	0.040776
cg22727297	0.000275124	0.00386303	0.943365
cg22727341	-0.00184369	0.00823366	0.823275
cg22727368	0.000724899	0.0018217	0.691533
cg22727407	-0.00457963	0.0172444	0.791116
cg22727416	-0.000416633	0.00129451	0.74824
cg22727432	0.000103752	0.00436082	0.981066
cg22727565	-0.00260757	0.00613886	0.671921
cg22727572	0.0291113	0.026878	0.281373
cg22727581	-0.000440235	0.0022903	0.847962
cg22727641	-0.00407417	0.00432703	0.348685
cg22727670	0.00180471	0.00502248	0.720109
cg22727701	-0.00145388	0.0101294	0.886161
cg22727704	0.00891758	0.00849772	0.29652
cg22727758	0.00184848	0.0163552	0.91024
cg22727761	-0.000757608	0.00249576	0.762095
cg22727779	0.0109843	0.0108371	0.313225
cg22727783	0.0271775	0.0217496	0.214376
cg22727790	0.00761755	0.00866174	0.381267
cg22727796	0.0166705	0.0234591	0.478974
cg22727810	0.0110851	0.00955692	0.24885
cg22727812	-0.00696267	0.00696155	0.319647
cg22727865	0.00220936	0.00162035	0.175784
cg22727876	0.00252103	0.0155619	0.871633
cg22727903	0.0100096	0.00961347	0.300291
cg22727932	0.00929574	0.00647421	0.154177
cg22727960	0.0214703	0.0178826	0.232734
cg22727965	0.000224443	0.00659211	0.972907
cg22728019	-0.000897772	0.00597751	0.880916
cg22728111	0.00207786	0.00389209	0.594618
cg22728128	0.00105946	0.00593697	0.85873
cg22728144	0.0217782	0.0207781	0.297104
cg22728178	0.0212197	0.0166869	0.206452
cg22728186	0.002207	0.00424404	0.604197
cg22728203	1.25227e-05	0.00523402	0.998096
cg22728210	-0.010266	0.0074527	0.171437
cg22728225	0.00149344	0.0140716	0.915691
cg22728262	0.000721421	0.0215682	0.973384
cg22728268	-0.00769218	0.00758035	0.312673
cg22728323	0.000984198	0.00131138	0.454712
cg22728371	0.000629193	0.00150302	0.676393
cg22728385	-0.00113759	0.00876846	0.897035
cg22728534	-0.00396599	0.00394827	0.317568
cg22728551	-0.00227781	0.00244887	0.354535
cg22728606	0.00469932	0.0095874	0.625098
cg22728616	0.00174194	0.00818182	0.831835
cg22728629	-0.000825563	0.00251511	0.743415
cg22728746	0.000234033	0.00292874	0.936469
cg22728790	0.000324909	0.00135103	0.810444
cg22728830	0.00821746	0.0184063	0.656238
cg22728851	-0.00522459	0.00428362	0.22546
cg22728871	0.0050263	0.00430485	0.245749
cg22728904	-0.0204832	0.0124052	0.101841
cg22728913	0.00941144	0.00732216	0.201643
cg22728989	0.00256836	0.00639429	0.688788
cg22728991	0.00380556	0.00706094	0.591113
cg22729008	0.000907211	0.0150075	0.951917
cg22729091	0.00170595	0.0103284	0.869143
cg22729100	0.00985793	0.0114057	0.389493
cg22729310	0.0053717	0.00794654	0.500613
cg22729335	-0.0138192	0.0155936	0.377632
cg22729428	0.0188859	0.00973371	0.0551648
cg22729438	-0.000115799	0.0110148	0.991633
cg22729460	-0.0122763	0.0173598	0.481106
cg22729539	-0.0177005	0.0183559	0.337225
cg22729543	0.00466474	0.00950841	0.62479
cg22729562	-0.00217793	0.00270639	0.422882
cg22729681	-0.000422492	0.0173643	0.980637
cg22729726	-0.0156964	0.0139629	0.263641
cg22729730	-0.0185223	0.0114452	0.108737
cg22729776	-0.00146819	0.0022818	0.521414
cg22729791	-0.00938778	0.00903066	0.301058
cg22729821	-0.0281202	0.0200934	0.164764
cg22729835	-0.0156605	0.0151057	0.302363
cg22729960	-0.00247899	0.0053072	0.641445
cg22729973	-0.00073844	0.00277897	0.790999
cg22730004	-0.0337955	0.0165918	0.0443044
cg22730007	0.00466153	0.00646648	0.472668
cg22730029	-0.0332453	0.0207022	0.111452
cg22730042	0.00166097	0.00130963	0.207644
cg22730047	-0.0290769	0.0313098	0.355289
cg22730048	0.00503973	0.00433655	0.24794
cg22730061	-0.00281222	0.00378569	0.459312
cg22730137	-0.00744954	0.0136394	0.586161
cg22730140	-0.00250836	0.00288503	0.386688
cg22730148	-0.0215866	0.0156007	0.169533
cg22730305	-0.00289564	0.0028725	0.31586
cg22730355	-0.000812151	0.00603322	0.893188
cg22730357	0.00219743	0.00178186	0.220384
cg22730398	0.00610645	0.0100473	0.544717
cg22730412	-0.0138955	0.0179232	0.440003
cg22730457	0.00487029	0.00693906	0.484394
cg22730464	-0.00388455	0.00222652	0.0841134
cg22730516	-0.00612873	0.00701254	0.38423
cg22730522	0.00931398	0.0113306	0.41302
cg22730626	0.00256367	0.00168239	0.130707
cg22730636	-0.00513325	0.00715821	0.474976
cg22730655	-0.00339874	0.0136005	0.803179
cg22730657	-0.003099	0.00851689	0.716726
cg22730675	0.00106579	0.0059001	0.857016
cg22730738	0.0044459	0.00361344	0.221441
cg22730769	-0.0126917	0.0118473	0.286623
cg22730772	-0.00111036	0.00389019	0.775908
cg22730830	-0.00807105	0.0137663	0.559003
cg22730864	0.00752523	0.00620862	0.228345
cg22730905	-0.00165338	0.003761	0.661167
cg22730959	-0.00934337	0.00371802	0.0135689
cg22730967	0.000574592	0.00113146	0.612691
cg22730988	0.0078936	0.0046666	0.0938532
cg22730991	-0.000707214	0.00384359	0.854387
cg22730994	0.00508848	0.00487968	0.29956
cg22731064	0.00219048	0.00375039	0.56049
cg22731081	-0.044744	0.0217096	0.0418959
cg22731120	0.0109	0.00720285	0.13336
cg22731164	-0.0140793	0.00771546	0.071015
cg22731190	0.00373969	0.00589263	0.527113
cg22731204	0.00112481	0.00139719	0.422697
cg22731215	0.0019517	0.0149874	0.896652
cg22731237	0.0107765	0.0151158	0.47755
cg22731359	-0.00281482	0.00282538	0.321528
cg22731373	0.00245726	0.00563405	0.663672
cg22731383	-0.0128416	0.0107409	0.234686
cg22731393	0.002228	0.00255162	0.384663
cg22731412	0.00274521	0.0131205	0.834693
cg22731432	-0.0120231	0.0082878	0.149992
cg22731440	-0.00371401	0.0320355	0.907937
cg22731452	0.000151162	0.00362773	0.966846
cg22731458	0.00758762	0.00492427	0.126509
cg22731496	-0.00966933	0.00986549	0.329394
cg22731513	0.000172348	0.0107569	0.987249
cg22731525	0.00108985	0.013632	0.936439
cg22731558	0.00599118	0.0050531	0.238572
cg22731578	0.00444206	0.00412091	0.283657
cg22731637	-0.0180062	0.0126362	0.157277
cg22731638	0.00522166	0.00602555	0.388243
cg22731669	-0.00526277	0.00450854	0.245869
cg22731751	0.00458938	0.0152026	0.763369
cg22731763	-0.00692276	0.0106867	0.518605
cg22731812	0.000902994	0.0130113	0.944809
cg22731882	0.000754203	0.00227362	0.740795
cg22731975	-0.0111737	0.0117699	0.344735
cg22731981	-0.0110799	0.0117004	0.345941
cg22732055	0.00645069	0.0053669	0.232226
cg22732068	0.00581783	0.00425617	0.174717
cg22732086	0.0144043	0.0188928	0.447603
cg22732101	-0.00197882	0.00297009	0.506786
cg22732116	0.00275481	0.00358883	0.44453
cg22732126	-0.00853789	0.00971669	0.38168
cg22732167	-0.0208163	0.0108508	0.0579115
cg22732209	-0.00171524	0.00441552	0.698503
cg22732210	0.00770193	0.00486843	0.116804
cg22732211	0.00103617	0.00215735	0.632063
cg22732253	0.0023844	0.0090367	0.792433
cg22732361	-0.0272822	0.0198243	0.171833
cg22732432	-0.000445315	0.00298988	0.8819
cg22732515	0.0104926	0.00614791	0.0909832
cg22732523	0.0209017	0.0276981	0.452246
cg22732549	-0.000977437	0.00883422	0.912122
cg22732561	-0.0020919	0.00685781	0.76097
cg22732566	0.0110769	0.0124143	0.374391
cg22732585	-0.00129946	0.00843471	0.877872
cg22732603	0.00101063	0.00659912	0.878591
cg22732615	-0.00572173	0.010587	0.590088
cg22732635	0.00386432	0.00379931	0.311555
cg22732636	0.00317303	0.0133058	0.812005
cg22732644	0.0112331	0.0136853	0.413703
cg22732672	-0.00126172	0.00181946	0.489632
cg22732731	0.00397324	0.00523523	0.449672
cg22732749	-0.00432755	0.00446834	0.335136
cg22732770	0.018918	0.0117333	0.110039
cg22732815	0.00438475	0.0160953	0.785857
cg22733073	-0.00155286	0.00457955	0.735256
cg22733133	0.00376143	0.00599631	0.531898
cg22733135	0.000322389	0.00168765	0.84889
cg22733207	0.00182462	0.00472386	0.700128
cg22733239	-0.00858851	0.0163919	0.601473
cg22733266	-0.00579545	0.00751117	0.442184
cg22733357	0.00289244	0.00429188	0.501909
cg22733398	0.00881354	0.0117105	0.453449
cg22733438	0.00835319	0.00362693	0.0233442
cg22733478	0.000964204	0.00129773	0.459227
cg22733485	0.00339775	0.00591996	0.567292
cg22733557	0.00512852	0.00229997	0.0279952
cg22733559	-0.00483326	0.00541555	0.374279
cg22733580	0.000787547	0.0056848	0.890096
cg22733608	-0.0037271	0.00902669	0.680566
cg22733626	-0.0129619	0.0167167	0.439943
cg22733642	0.011116	0.0066506	0.0977621
cg22733648	-0.00411182	0.00371958	0.271617
cg22733664	0.0131264	0.0102627	0.203844
cg22733687	0.00281482	0.00217858	0.199321
cg22733839	-0.00788987	0.0101678	0.439599
cg22733863	0.0103223	0.00866069	0.236136
cg22733910	-0.00205581	0.00429737	0.633419
cg22733946	-0.0121291	0.00781025	0.12359
cg22733953	0.000808441	0.0113304	0.943261
cg22734014	-0.000774822	0.0123673	0.95017
cg22734058	0.00427574	0.0115143	0.711169
cg22734086	0.00122879	0.0165185	0.94085
cg22734126	0.00294878	0.00449297	0.513133
cg22734165	-0.00478585	0.00858502	0.578456
cg22734206	0.00808591	0.0140688	0.566758
cg22734216	0.00743608	0.00947965	0.434645
cg22734228	-0.00533363	0.0101013	0.598661
cg22734236	-0.00373211	0.0144117	0.796196
cg22734287	0.000176868	0.00555948	0.974684
cg22734315	0.00172597	0.00215903	0.425944
cg22734397	0.00452581	0.00382312	0.239298
cg22734451	-0.00567299	0.00683478	0.408506
cg22734480	-0.000499443	0.00168182	0.767108
cg22734513	-0.0129196	0.0103975	0.216932
cg22734578	0.00960532	0.0114783	0.404687
cg22734676	-0.0104079	0.0116667	0.374482
cg22734714	-0.00291906	0.00470993	0.536822
cg22734717	-0.00183894	0.00949679	0.846852
cg22734799	0.011525	0.0080174	0.153697
cg22734925	6.602e-05	0.00308643	0.982977
cg22734934	0.00463836	0.00601183	0.442207
cg22735028	0.0150947	0.00886495	0.0917244
cg22735065	-0.000690547	0.0121489	0.954786
cg22735105	-0.00197409	0.00788907	0.802922
cg22735106	0.0121555	0.0161334	0.452957
cg22735125	0.00641858	0.00525695	0.224968
cg22735190	-0.00200794	0.00495856	0.686384
cg22735222	-0.0164277	0.00979733	0.0967148
cg22735302	-0.00287522	0.00520048	0.581583
cg22735324	0.00337263	0.00441665	0.446894
cg22735331	0.0217333	0.0292993	0.459966
cg22735347	-0.02503	0.0184035	0.176867
cg22735391	0.00284483	0.00797047	0.721903
cg22735402	-0.00856274	0.0123892	0.491076
cg22735419	0.0132906	0.0196898	0.501234
cg22735541	-0.000253718	0.00465473	0.95664
cg22735601	-0.00631395	0.00499738	0.209364
cg22735612	-0.00221173	0.00306629	0.472405
cg22735613	-0.00523974	0.0062554	0.404233
cg22735650	0.00442946	0.00535215	0.409866
cg22735742	-0.00310235	0.0118646	0.79426
cg22735749	0.0159223	0.0215927	0.462611
cg22735832	0.000870583	0.00142246	0.541908
cg22735834	-0.000687194	0.00508794	0.892833
cg22735889	0.00634624	0.0052333	0.228115
cg22735918	-0.00308421	0.00746743	0.680475
cg22735953	0.0045494	0.00423235	0.285
cg22735971	0.00361642	0.00332394	0.279214
cg22736037	0.00503424	0.00655764	0.44448
cg22736056	-0.00308129	0.00414723	0.459239
cg22736057	-0.00899005	0.0102153	0.38094
cg22736079	0.00295901	0.0022953	0.200316
cg22736090	-0.00222875	0.00188555	0.240003
cg22736094	-0.00226003	0.00370308	0.543039
cg22736107	-0.00125717	0.000916002	0.172994
cg22736144	0.0141847	0.0182157	0.437993
cg22736267	0.00490281	0.00761418	0.521111
cg22736271	0.0234726	0.0170275	0.171122
cg22736323	-0.0127975	0.0135154	0.345982
cg22736354	-0.00245112	0.00594203	0.680852
cg22736379	0.00117218	0.00826359	0.887485
cg22736383	0.00121132	0.00379078	0.749981
cg22736394	0.00468822	0.00434236	0.282897
cg22736444	0.00125561	0.00172623	0.468698
cg22736450	-0.00572273	0.00520629	0.274322
cg22736458	-0.00725251	0.00858111	0.400033
cg22736513	0.0163206	0.0109947	0.140848
cg22736602	-0.00415656	0.00755809	0.583581
cg22736624	0.00479996	0.00849641	0.57338
cg22736625	-0.00237075	0.00219147	0.28194
cg22736682	0.00440912	0.0038315	0.252577
cg22736718	-0.000331774	0.00231467	0.886314
cg22736757	-0.0121121	0.0137587	0.380797
cg22736775	-0.00672817	0.0115854	0.562717
cg22736777	-0.00238538	0.00270869	0.380623
cg22736787	-0.00313721	0.00347978	0.36946
cg22736789	0.000708086	0.00372089	0.84946
cg22736807	-0.0106242	0.0138473	0.444747
cg22736850	-0.00216828	0.00409664	0.597783
cg22736851	0.010193	0.01516	0.502904
cg22736872	0.00273459	0.00471923	0.563583
cg22736930	-0.0307873	0.0236262	0.195533
cg22736956	0.0048064	0.00633453	0.44978
cg22736999	-0.00146814	0.00554644	0.791786
cg22737001	0.000212189	0.00260027	0.935126
cg22737033	0.0292924	0.0205082	0.156313
cg22737154	-0.000416971	0.0106545	0.96886
cg22737241	0.0205669	0.0131722	0.121592
cg22737282	-0.00143857	0.00374855	0.701965
cg22737333	-0.0100505	0.00668217	0.135714
cg22737448	-0.040659	0.0209217	0.0547804
cg22737473	0.00623311	0.00429111	0.149475
cg22737478	0.00963198	0.0113643	0.398704
cg22737509	0.0051718	0.00427275	0.228973
cg22737516	-0.000268589	0.00477971	0.9553
cg22737624	0.00401633	0.00721618	0.579063
cg22737823	-0.00210106	0.0049673	0.673219
cg22737859	0.0100184	0.00544558	0.0687758
cg22737917	-0.000467532	0.00110621	0.673464
cg22737945	0.00847937	0.0158221	0.593205
cg22737985	-0.00208855	0.00331738	0.530407
cg22738000	0.0129771	0.0138132	0.34975
cg22738018	-0.00212629	0.00249222	0.395603
cg22738027	0.00198567	0.00883674	0.822667
cg22738139	0.0088058	0.0036703	0.0182831
cg22738152	0.000921196	0.00472092	0.845687
cg22738219	0.00180867	0.0106014	0.864878
cg22738278	-0.000470332	0.00280836	0.867334
cg22738281	0.00416797	0.00401601	0.301847
cg22738289	-0.0176256	0.0134632	0.19348
cg22738303	-0.00402178	0.00288585	0.166522
cg22738484	-0.00930484	0.00601141	0.124814
cg22738516	0.000807379	0.00351294	0.818693
cg22738529	-0.00849819	0.00931211	0.36365
cg22738586	0.00410733	0.00587671	0.486226
cg22738642	0.0028548	0.0125537	0.820571
cg22738646	0.00409785	0.00586414	0.486301
cg22738655	0.00857918	0.0127672	0.503151
cg22738686	-0.00550053	0.0106682	0.60727
cg22738770	-0.0039091	0.00406541	0.338594
cg22738800	-0.000745297	0.00857834	0.93094
cg22738812	-0.00230836	0.0027584	0.404674
cg22738821	0.0125122	0.00730829	0.0899852
cg22738936	-0.0152805	0.0132137	0.250269
cg22739025	0.00921862	0.00690837	0.185099
cg22739115	2.99338e-05	0.00964913	0.997531
cg22739204	0.00117568	0.00187856	0.532846
cg22739207	-0.00509981	0.0120036	0.671854
cg22739283	-0.0154333	0.0156175	0.325437
cg22739314	-0.0016784	0.00608926	0.783399
cg22739343	-0.00041362	0.00392111	0.916202
cg22739421	-0.00374832	0.00460127	0.417221
cg22739440	-0.00467221	0.00897371	0.603757
cg22739441	-0.00942404	0.0173414	0.588035
cg22739475	0.000354675	0.0116847	0.975845
cg22739477	-0.00132939	0.00315286	0.67419
cg22739541	-0.00136752	0.00781864	0.861508
cg22739554	0.0044744	0.0141054	0.751744
cg22739610	-0.00405823	0.00491477	0.410928
cg22739946	0.00489842	0.00328349	0.13889
cg22739961	-0.0378015	0.0136169	0.0065688
cg22740049	0.00264789	0.0036337	0.467887
cg22740110	-0.00912792	0.0132245	0.49165
cg22740141	-0.00190932	0.00352056	0.588795
cg22740144	-0.0013821	0.00374636	0.712969
cg22740301	-0.0120801	0.0126303	0.341157
cg22740441	-0.00149048	0.00811634	0.854668
cg22740489	-0.00701971	0.00659924	0.29002
cg22740492	0.000268045	0.0111649	0.980894
cg22740527	0.00198735	0.00632968	0.754195
cg22740547	0.000922445	0.00220759	0.676951
cg22740603	0.00845485	0.0207756	0.684906
cg22740634	0.00411141	0.00992139	0.679469
cg22740684	-0.0141794	0.0204201	0.489051
cg22740700	-0.00405464	0.00290758	0.166255
cg22740710	0.003371	0.0035235	0.341017
cg22740783	0.000419438	0.0041323	0.919355
cg22740796	-0.00149386	0.0118508	0.899941
cg22740801	0.00993298	0.00794345	0.214049
cg22740809	0.000437454	0.00432395	0.919618
cg22740817	0.00727412	0.00534002	0.176199
cg22740835	-0.00637323	0.0128727	0.621619
cg22740866	1.33406e-05	0.0050092	0.99788
cg22740895	-0.00351523	0.00338813	0.301999
cg22740925	-0.00022555	0.00520564	0.965527
cg22741014	-0.000241441	0.00569931	0.966294
cg22741047	0.0146726	0.00916886	0.112695
cg22741129	0.00990138	0.00766146	0.19921
cg22741212	0.00745026	0.00492881	0.133796
cg22741248	-0.0146424	0.0141092	0.301871
cg22741264	0.0159527	0.00995465	0.112192
cg22741272	-0.0049055	0.00750566	0.514887
cg22741315	0.000212757	0.00445762	0.962027
cg22741358	0.00121779	0.00781959	0.876555
cg22741516	-0.000480104	0.00248443	0.847159
cg22741544	0.00544054	0.00415023	0.192893
cg22741583	0.00751016	0.016322	0.646426
cg22741595	0.000191918	0.0359165	0.995747
cg22741612	0.00607406	0.00509867	0.236355
cg22741626	0.0104815	0.00971185	0.283072
cg22741651	-0.00449393	0.00649246	0.49043
cg22741653	0.000129824	0.00395176	0.973858
cg22741735	0.0142127	0.0181366	0.4351
cg22741763	0.00694847	0.00889352	0.436474
cg22741912	0.000674967	0.00195694	0.730886
cg22741951	0.0102586	0.0190039	0.590524
cg22741960	-0.00137124	0.0119118	0.908584
cg22741977	0.00843621	0.00642288	0.192033
cg22741997	0.00800599	0.00353265	0.0255885
cg22742001	-0.0186416	0.0235484	0.43045
cg22742060	0.0120197	0.00942743	0.205275
cg22742340	-0.00560127	0.00738705	0.450082
cg22742344	-0.00172703	0.00117729	0.145526
cg22742385	-0.00437493	0.00648164	0.501251
cg22742426	0.0012289	0.00112525	0.27741
cg22742493	0.0147538	0.0172071	0.393258
cg22742564	-0.0154548	0.018574	0.407354
cg22742747	0.00349591	0.00650141	0.591968
cg22742759	-0.00774378	0.00739252	0.297387
cg22742764	0.00572678	0.00428786	0.184718
cg22742914	-0.00486098	0.00641357	0.450281
cg22742943	0.00847974	0.00408572	0.0405106
cg22742965	0.00239302	0.0099221	0.809909
cg22742992	-0.0223683	0.0179057	0.214498
cg22743002	0.00568486	0.00842975	0.501626
cg22743157	0.000278353	0.00427449	0.948209
cg22743207	0.00149519	0.00846104	0.86009
cg22743217	0.00023365	0.0078113	0.976197
cg22743261	0.00179831	0.00155848	0.251297
cg22743273	0.0180708	0.00848628	0.0356754
cg22743483	0.00607802	0.00931184	0.515435
cg22743525	-0.0102165	0.00544987	0.0637613
cg22743617	-0.00994661	0.00480445	0.0410016
cg22743671	0.00495704	0.00655737	0.451456
cg22743752	0.000565003	0.00482842	0.907082
cg22743761	-0.00114564	0.0044344	0.796666
cg22743841	0.00426032	0.00598055	0.477899
cg22743866	-0.0143046	0.014546	0.327781
cg22743884	0.00903871	0.00940465	0.338826
cg22743917	0.0130389	0.0102883	0.207975
cg22743997	-0.0156005	0.0125955	0.218401
cg22744067	-0.00916557	0.0101233	0.367434
cg22744089	0.000908075	0.00586109	0.877187
cg22744090	0.00754354	0.00916121	0.412227
cg22744098	0.00484719	0.024413	0.843018
cg22744108	0.0107823	0.00635608	0.0929253
cg22744131	0.0061723	0.00461977	0.184562
cg22744180	0.00186356	0.00451305	0.680544
cg22744196	0.00213517	0.00889679	0.810827
cg22744280	-0.0127344	0.00986754	0.199839
cg22744357	-0.0349471	0.0206675	0.0939667
cg22744368	0.000381393	0.00387819	0.921857
cg22744398	-0.0176996	0.00729292	0.0170156
cg22744433	-0.00121024	0.00589211	0.837677
cg22744480	-0.00136836	0.00445091	0.759153
cg22744555	0.00124762	0.00459678	0.786634
cg22744587	-0.0332501	0.0197556	0.0954816
cg22744680	-0.00432465	0.00310439	0.166685
cg22744767	-0.00374693	0.00583759	0.522431
cg22744771	-0.00141806	0.0102769	0.890529
cg22744783	0.0165508	0.0269961	0.541215
cg22744784	0.00476065	0.00497085	0.340517
cg22744818	-0.00210177	0.00726268	0.772879
cg22744831	0.0202309	0.0259421	0.437321
cg22744899	-0.0112732	0.013006	0.388142
cg22744928	0.000316926	0.00483747	0.947895
cg22745006	-0.00730368	0.0100885	0.470781
cg22745102	-0.0048512	0.0117862	0.681513
cg22745143	-0.013785	0.00944558	0.147584
cg22745167	-0.00190054	0.00248361	0.445935
cg22745209	-0.0166696	0.0180487	0.357923
cg22745223	-0.0109964	0.0170941	0.521512
cg22745273	0.000709792	0.00187749	0.706192
cg22745280	0.00914691	0.00870471	0.295883
cg22745354	0.0174788	0.0182216	0.339755
cg22745355	0.000678158	0.00172115	0.69441
cg22745397	-0.00458284	0.0110694	0.679753
cg22745437	0.000235228	0.00115426	0.838931
cg22745440	0.00467227	0.00648189	0.472703
cg22745471	-0.00820287	0.00489051	0.0966063
cg22745515	0.00879283	0.0197769	0.657569
cg22745570	0.00384132	0.00502102	0.446044
cg22745624	-0.0055265	0.00713425	0.440378
cg22745666	0.00629547	0.0118986	0.597913
cg22745747	-0.00551321	0.0123925	0.657367
cg22745781	0.00648353	0.00349083	0.0662112
cg22745903	-0.00337213	0.0096815	0.728342
cg22746029	-0.0174235	0.015811	0.273111
cg22746058	-0.000721912	0.00354859	0.839207
cg22746095	-0.0186503	0.0101363	0.068742
cg22746109	0.0150062	0.00798676	0.0631721
cg22746182	-0.00415902	0.0112737	0.712972
cg22746256	0.000208943	0.00229964	0.927786
cg22746333	-4.06865e-05	0.00334625	0.990323
cg22746337	-0.00425484	0.00774719	0.584085
cg22746351	0.00370283	0.00466066	0.428794
cg22746421	0.00149918	0.00354447	0.67323
cg22746426	0.0066253	0.00888951	0.457842
cg22746449	-0.000378383	0.0125418	0.975992
cg22746458	0.0045556	0.0062894	0.470554
cg22746501	-0.000403918	0.00374054	0.914225
cg22746529	0.000700988	0.00115026	0.543631
cg22746557	-0.00110731	0.00638266	0.862619
cg22746561	-0.0100598	0.00771576	0.195297
cg22746566	-0.0093962	0.00598127	0.119356
cg22746584	-0.00391417	0.00519966	0.453355
cg22746681	-0.0113341	0.0179846	0.529992
cg22746754	0.00166038	0.00883645	0.851335
cg22746783	-0.00291395	0.0152329	0.848684
cg22746789	-0.0122786	0.0140946	0.385756
cg22746808	0.00883596	0.00480109	0.0686738
cg22746865	-0.000931586	0.00806753	0.908301
cg22747076	-0.00200298	0.00356997	0.576009
cg22747092	-0.0136391	0.0112291	0.227369
cg22747133	0.010001	0.0101805	0.328291
cg22747142	0.0093512	0.0111461	0.403489
cg22747153	0.0164921	0.0180064	0.361922
cg22747207	-0.00655144	0.0184855	0.723778
cg22747324	0.00267376	0.00392571	0.497389
cg22747380	-0.0172182	0.0178921	0.338204
cg22747480	0.0181548	0.0285278	0.525977
cg22747490	0.00266623	0.00611408	0.663718
cg22747501	0.0232214	0.0147885	0.119519
cg22747507	0.00222748	0.00940629	0.813291
cg22747516	0.00804464	0.0141821	0.571824
cg22747531	0.000226738	0.00861627	0.979058
cg22747643	-0.00579804	0.00276367	0.0384299
cg22747650	-0.0103228	0.00642629	0.111352
cg22747707	0.0135417	0.0090642	0.138329
cg22747746	-0.00401598	0.00317026	0.20818
cg22747843	-0.00269996	0.00752636	0.720551
cg22747962	-0.00746713	0.00877249	0.396693
cg22747994	0.00633887	0.0109335	0.563378
cg22748024	-0.00110664	0.00419803	0.792624
cg22748107	0.00903461	0.0141727	0.525279
cg22748138	0.0018153	0.00126487	0.154359
cg22748144	0.00255212	0.00976076	0.79427
cg22748164	0.000438996	0.00360064	0.903206
cg22748179	-0.0118529	0.00751297	0.117801
cg22748211	-0.0047152	0.0114749	0.682016
cg22748223	-0.00810508	0.00930967	0.386053
cg22748290	0.000838961	0.00178743	0.639829
cg22748363	-0.0015306	0.00264918	0.564722
cg22748394	-0.00161632	0.00411464	0.695286
cg22748407	0.00754939	0.00731155	0.304315
cg22748443	-0.00247802	0.00167511	0.142198
cg22748447	-0.000365664	0.00283038	0.897465
cg22748452	-0.00930421	0.012837	0.470269
cg22748470	0.00559443	0.00803663	0.487971
cg22748479	-0.00416049	0.00873981	0.635085
cg22748481	0.00459128	0.00561362	0.415369
cg22748504	-9.6844e-05	0.00147357	0.947732
cg22748554	0.00395362	0.00661637	0.55149
cg22748573	-0.00157093	0.00252472	0.535214
cg22748630	0.000933054	0.00154028	0.546041
cg22748674	-0.00915383	0.0088201	0.301849
cg22748679	0.00135038	0.00244471	0.581928
cg22748698	0.00551324	0.0030276	0.0715983
cg22748717	-0.00957272	0.00725566	0.190067
cg22748722	-0.00752501	0.00522859	0.153216
cg22748797	-0.0127876	0.00922181	0.168626
cg22748799	-0.000366327	0.00271486	0.892935
cg22748815	-0.0214462	0.0198278	0.282022
cg22748819	-0.0187026	0.0112967	0.100944
cg22748850	-0.00120352	0.00191015	0.530089
cg22748852	-0.000649954	0.0152456	0.96608
cg22748895	-0.00582731	0.0142658	0.683794
cg22748944	-0.00110198	0.00751768	0.883755
cg22748979	-0.00391013	0.0089328	0.662528
cg22749051	-0.00220444	0.00222712	0.324655
cg22749105	-0.00394718	0.0111051	0.723009
cg22749107	0.00233817	0.0073134	0.749855
cg22749135	-0.0011894	0.00580455	0.838061
cg22749173	-0.00893353	0.0108278	0.411304
cg22749239	-0.0176507	0.0108736	0.107681
cg22749288	-0.0120431	0.0046251	0.0106216
cg22749298	0.00464298	0.00791895	0.558987
cg22749303	-0.00911452	0.0107632	0.399115
cg22749310	0.00204178	0.00283232	0.472662
cg22749365	0.00579137	0.00915175	0.528299
cg22749423	-0.0065451	0.00719516	0.365192
cg22749535	0.00337726	0.00665449	0.61291
cg22749565	-0.00559129	0.0155596	0.720093
cg22749572	0.00746165	0.013989	0.594944
cg22749614	-0.00171655	0.0110718	0.877104
cg22749623	0.000365937	0.00493934	0.94109
cg22749681	-0.0035307	0.0098524	0.720829
cg22749750	-0.0193929	0.0185398	0.298078
cg22749810	-0.0208714	0.0194005	0.284599
cg22749834	0.00783018	0.0117961	0.508351
cg22749855	0.00550383	0.0115961	0.636087
cg22749859	0.00179189	0.00420879	0.671205
cg22749881	-0.0336233	0.0198513	0.0934242
cg22750001	-0.00342038	0.0122782	0.781147
cg22750044	-0.00364116	0.00479409	0.449334
cg22750121	-0.00194666	0.0068176	0.775825
cg22750156	-0.000394885	0.00591935	0.946945
cg22750218	0.00411416	0.0145723	0.778277
cg22750243	0.00145407	0.00133571	0.278941
cg22750254	-0.00344852	0.0057928	0.55298
cg22750273	-0.0408538	0.0202704	0.0465419
cg22750284	0.00112832	0.00687938	0.87005
cg22750287	-0.0203234	0.0214705	0.346137
cg22750364	0.00042829	0.00349526	0.902722
cg22750427	0.0280168	0.0219858	0.205505
cg22750479	-0.00184286	0.00319823	0.565767
cg22750483	-0.000389417	0.00163797	0.812567
cg22750548	0.0123673	0.00967842	0.20427
cg22750557	-0.00040269	0.00236102	0.864916
cg22750683	-0.00286748	0.00948258	0.762979
cg22750711	-0.0175371	0.0152507	0.25292
cg22750755	-0.002564	0.00499359	0.608763
cg22750782	-0.0107041	0.00666447	0.111396
cg22750783	0.0213844	0.023775	0.370573
cg22750813	0.00346472	0.00539063	0.52187
cg22750845	-0.00419334	0.00228849	0.0698735
cg22750906	-0.00230859	0.0145776	0.874488
cg22750960	0.00502303	0.00688376	0.467284
cg22750984	0.000186251	0.00458927	0.967708
cg22750986	0.004035	0.00383549	0.295327
cg22751046	-0.00186241	0.00935314	0.842572
cg22751097	-0.000847722	0.00347643	0.807848
cg22751099	0.0100272	0.00487431	0.0422745
cg22751101	0.000513233	0.0016851	0.761325
cg22751175	-0.00490718	0.00660578	0.459307
cg22751264	-0.00188551	0.00490168	0.701301
cg22751289	0.00544107	0.00464181	0.243907
cg22751309	-0.00339594	0.00431286	0.432911
cg22751321	0.00994007	0.00524228	0.0608287
cg22751352	0.00451676	0.00674863	0.504856
cg22751435	-0.00104038	0.00212895	0.626135
cg22751438	0.00400737	0.0120856	0.7409
cg22751554	-0.00467143	0.00464809	0.317312
cg22751611	0.00432585	0.00514671	0.402629
cg22751627	0.000278814	0.00496578	0.955337
cg22751639	-0.00225946	0.00639294	0.72451
cg22751650	0.00340834	0.011497	0.767497
cg22751678	-0.00283967	0.011094	0.798504
cg22751696	-0.0042819	0.0030884	0.168694
cg22751810	0.018239	0.0268899	0.499158
cg22751848	-0.0104297	0.0126313	0.410938
cg22751954	-0.00825611	0.00584344	0.160794
cg22752023	-0.00651994	0.00553565	0.241669
cg22752049	-0.000362498	0.000932409	0.698268
cg22752052	-0.00154425	0.0070707	0.827561
cg22752208	-0.000130787	0.00153336	0.932198
cg22752255	0.000635635	0.00394737	0.872397
cg22752345	0.00364565	0.00543569	0.503966
cg22752361	0.0036557	0.00660776	0.581332
cg22752492	0.0024724	0.0118698	0.835424
cg22752532	0.000403858	0.00112584	0.720564
cg22752533	-0.00133762	0.0104789	0.898683
cg22752586	0.0182007	0.0147216	0.219232
cg22752588	0.0132664	0.026356	0.615822
cg22752602	-0.00240355	0.00665877	0.718891
cg22752623	-0.000388246	0.0153196	0.979832
cg22752827	0.010922	0.00424844	0.0116183
cg22752924	0.00205138	0.00657058	0.755533
cg22753057	0.00676999	0.00946574	0.476146
cg22753260	-0.000736267	0.00490002	0.880864
cg22753287	-0.00180803	0.0133923	0.892879
cg22753340	-0.000978094	0.00185851	0.59986
cg22753376	-0.00267673	0.00130038	0.0421498
cg22753415	0.0057925	0.0110395	0.600949
cg22753416	-0.00243505	0.00565116	0.667473
cg22753417	0.000475758	0.00548248	0.931022
cg22753448	-0.000959425	0.0114206	0.933218
cg22753462	0.0109696	0.00489831	0.0273409
cg22753472	0.00234664	0.00512786	0.648214
cg22753474	-0.00459892	0.00568563	0.420511
cg22753482	0.00537566	0.00694876	0.440984
cg22753508	-0.00380109	0.00578357	0.512548
cg22753515	0.00208508	0.00183173	0.257711
cg22753522	-0.00365814	0.00708599	0.60682
cg22753548	-0.00973761	0.0106699	0.363636
cg22753607	0.00115244	0.00168752	0.496237
cg22753611	0.00318746	0.0101742	0.754714
cg22753630	0.00233861	0.0101114	0.817566
cg22753661	-0.0012087	0.0195502	0.950825
cg22753668	0.00672464	0.0101859	0.51065
cg22753700	0.00315168	0.00416192	0.450672
cg22753742	-0.000891951	0.00191456	0.642316
cg22753768	0.00102159	0.00495698	0.837139
cg22753798	-0.000385854	0.00174419	0.825371
cg22753832	-0.00036652	0.00688237	0.957635
cg22753888	0.0106926	0.00994993	0.285123
cg22753918	0.00236971	0.0017667	0.182854
cg22753919	-0.00657534	0.00713637	0.359067
cg22753947	-0.0125606	0.0100342	0.213569
cg22753980	0.00146826	0.00674697	0.828171
cg22753985	0.00879397	0.00651091	0.179856
cg22754176	-0.000136744	0.00130012	0.916446
cg22754179	0.000224579	0.00145794	0.877889
cg22754187	0.00114637	0.0167506	0.945574
cg22754206	0.0100196	0.0106931	0.351007
cg22754259	-0.00181022	0.0120541	0.880929
cg22754266	-0.00975392	0.0150834	0.519331
cg22754305	0.00651309	0.00572437	0.25793
cg22754309	-0.00134709	0.00516039	0.794595
cg22754346	0.00815744	0.00514243	0.115829
cg22754389	-0.000822224	0.00483375	0.865275
cg22754452	0.00217263	0.0100989	0.830099
cg22754489	0.00134496	0.00459161	0.770193
cg22754569	-0.00815929	0.00472029	0.0869746
cg22754610	0.0105344	0.0188882	0.57828
cg22754654	-0.00138224	0.0115985	0.905377
cg22754655	0.00887595	0.00779413	0.257508
cg22754660	-0.00812268	0.00776239	0.297892
cg22754703	-0.00237749	0.0123192	0.847357
cg22754765	0.00527602	0.00507982	0.301485
cg22754812	-0.000613577	0.00670149	0.927232
cg22754866	0.0037885	0.0087188	0.664846
cg22754921	0.00162243	0.00425229	0.70361
cg22754963	-0.00190281	0.00656012	0.772374
cg22755008	0.00153717	0.00108326	0.159002
cg22755104	0.00981051	0.00559098	0.0823729
cg22755142	0.0152319	0.01737	0.382637
cg22755296	-0.00179838	0.00341181	0.599289
cg22755301	0.0040013	0.00675856	0.555164
cg22755399	0.00620297	0.013675	0.651099
cg22755414	0.00523666	0.00347807	0.135316
cg22755445	0.000194779	0.00795892	0.980524
cg22755469	-0.00446985	0.0130538	0.732755
cg22755475	-0.000581509	0.00122821	0.636916
cg22755534	0.015937	0.0120899	0.190444
cg22755546	-0.000277866	0.00204941	0.892423
cg22755579	0.00370563	0.00604427	0.541215
cg22755672	-0.0151436	0.0117702	0.201202
cg22755679	0.00153641	0.00540342	0.776737
cg22755754	-0.00340626	0.00605593	0.575056
cg22755816	-0.00261781	0.00187226	0.165142
cg22755839	-0.00188566	0.00653781	0.77362
cg22755867	-0.000817091	0.0046436	0.860681
cg22755875	0.0100281	0.0116174	0.390093
cg22755932	-0.000548549	0.00563072	0.922587
cg22755968	0.000569368	0.00210918	0.787757
cg22756089	-0.00326595	0.0065608	0.619719
cg22756138	0.00602476	0.00516636	0.246327
cg22756142	0.00166062	0.0106206	0.876067
cg22756156	-0.00159868	0.00444052	0.719591
cg22756185	0.0113967	0.015817	0.472876
cg22756211	5.79953e-05	0.00463123	0.990034
cg22756277	-0.00305418	0.00671509	0.650222
cg22756323	0.00626261	0.00422232	0.141162
cg22756352	-0.00378413	0.0029242	0.198622
cg22756356	0.00378481	0.00212653	0.0781452
cg22756363	-6.04794e-05	0.00690383	0.993028
cg22756386	-0.0037876	0.01676	0.82167
cg22756426	-0.0121981	0.0202855	0.548985
cg22756555	0.000460244	0.00135719	0.735234
cg22756608	0.00747349	0.00405297	0.0681512
cg22756804	-0.00244592	0.00266102	0.360219
cg22756866	0.00719511	0.00690907	0.300201
cg22756896	0.0021563	0.0110991	0.846353
cg22756924	-0.00581588	0.0113425	0.609258
cg22756951	0.000422176	0.0012727	0.740797
cg22757019	-0.00126567	0.00398353	0.751355
cg22757101	-0.00569426	0.004324	0.190884
cg22757270	-0.0125525	0.0156208	0.423547
cg22757362	0.00150227	0.0149266	0.920035
cg22757384	0.00143767	0.00205453	0.485704
cg22757391	0.00210538	0.00494749	0.671353
cg22757418	-0.00108995	0.00528688	0.837084
cg22757447	-0.00348829	0.00332678	0.296914
cg22757472	-0.000168697	0.00403594	0.966742
cg22757531	0.010473	0.00687825	0.131008
cg22757535	-0.00927052	0.0222472	0.677787
cg22757539	-0.000205016	0.0087199	0.981289
cg22757569	-0.00327116	0.00921562	0.723368
cg22757740	0.00671068	0.0101097	0.508353
cg22757824	0.0020066	0.0045371	0.659253
cg22757957	0.0208043	0.0203523	0.309149
cg22757977	-0.000548131	0.0138132	0.968426
cg22758067	-0.00232314	0.00127667	0.071798
cg22758104	0.0179237	0.0137514	0.195428
cg22758143	-0.00436602	0.00998854	0.662979
cg22758189	0.00604744	0.00509996	0.238518
cg22758340	-0.0167194	0.0223333	0.455838
cg22758454	-0.000322286	0.00313535	0.918335
cg22758460	0.00515041	0.00856488	0.548974
cg22758471	-0.000623709	0.00846647	0.941422
cg22758486	0.00719851	0.0127881	0.574758
cg22758651	0.00585361	0.00811468	0.472371
cg22758653	-0.0158721	0.00704226	0.0263888
cg22758697	0.00089792	0.00352904	0.79968
cg22758721	0.0017691	0.00501022	0.724758
cg22758834	0.0526522	0.0176045	0.00350306
cg22758846	-0.00327601	0.0138878	0.814
cg22758894	-0.00256156	0.00421965	0.545191
cg22758895	-0.000928438	0.00367396	0.801013
cg22758916	-0.00520529	0.00520847	0.320018
cg22758941	0.00445431	0.00410808	0.280848
cg22758957	-0.000335435	0.00162302	0.836686
cg22758970	-0.00110061	0.00159767	0.492491
cg22758988	0.0165008	0.0149212	0.271441
cg22759046	0.00237094	0.00608875	0.697811
cg22759096	0.0103318	0.00584404	0.0801254
cg22759173	-0.00187021	0.0140136	0.8941
cg22759185	0.00904327	0.0142797	0.527988
cg22759220	-0.00184	0.00537473	0.732811
cg22759234	-0.00524301	0.00364518	0.15346
cg22759261	0.00781131	0.0134118	0.561594
cg22759265	-0.0022887	0.00684655	0.738865
cg22759374	0.0203869	0.0187487	0.279485
cg22759407	0.0170043	0.0196887	0.389843
cg22759423	-0.0135251	0.0106045	0.205119
cg22759516	0.00302871	0.00794235	0.703763
cg22759590	0.00810867	0.00966334	0.403405
cg22759624	-0.00845399	0.0140549	0.548871
cg22759671	-0.00248051	0.00591915	0.676067
cg22759679	0.00151355	0.00239027	0.528039
cg22759686	-0.0197401	0.0245975	0.424153
cg22759800	0.00050403	0.00233904	0.829827
cg22759823	0.00222572	0.00419341	0.596759
cg22759969	0.0185671	0.00719962	0.0113672
cg22759990	0.00130512	0.00825554	0.874705
cg22760004	0.00363672	0.00998608	0.716493
cg22760019	-0.00415914	0.00812029	0.609647
cg22760037	-0.00601253	0.0100627	0.55152
cg22760086	-0.0012955	0.0014616	0.377552
cg22760152	-0.0113374	0.0333028	0.734243
cg22760256	-0.0178177	0.0216439	0.412343
cg22760287	0.0097889	0.00920146	0.289962
cg22760295	-0.000434875	0.00113884	0.703378
cg22760304	0.0085511	0.0135178	0.528451
cg22760338	0.000616996	0.0169805	0.971087
cg22760353	0.00862681	0.00983588	0.382548
cg22760355	0.0128485	0.0278484	0.645533
cg22760373	0.000485231	0.00214684	0.821646
cg22760390	0.000241638	0.00480711	0.96001
cg22760420	-0.00335804	0.0130061	0.796792
cg22760421	-0.00372023	0.00719785	0.6064
cg22760465	-0.0095995	0.0169917	0.573373
cg22760466	-0.0151286	0.00561161	0.00823624
cg22760475	-0.00200713	0.0016785	0.234607
cg22760505	0.00401303	0.00518315	0.440613
cg22760523	-0.00416298	0.00474715	0.382619
cg22760531	-0.00429918	0.00400104	0.285177
cg22760563	0.00668782	0.00543961	0.221781
cg22760576	-0.000187395	0.00171957	0.913438
cg22760651	0.00871624	0.0154095	0.572904
cg22760668	-0.0151776	0.018783	0.420982
cg22760686	-0.00853747	0.0158311	0.590889
cg22760690	0.0028994	0.0132126	0.826752
cg22760710	0.0101091	0.0172062	0.558175
cg22760825	0.000592536	0.00756986	0.937765
cg22760960	0.00234368	0.0041581	0.574259
cg22760975	-0.00720437	0.0122637	0.558222
cg22761077	9.01449e-05	0.0105483	0.993198
cg22761099	-0.00194157	0.00155361	0.21432
cg22761162	0.0110556	0.00586982	0.0625434
cg22761205	-0.0340082	0.0154922	0.0304636
cg22761241	-0.0202339	0.0180371	0.264637
cg22761308	-0.00401529	0.00155934	0.0114884
cg22761315	0.00068524	0.00120072	0.56949
cg22761405	0.0137028	0.0201018	0.497023
cg22761431	-0.00485169	0.0184464	0.79308
cg22761470	0.0080296	0.0127143	0.529129
cg22761483	0.00233222	0.00532522	0.662361
cg22761582	-0.0130921	0.0112946	0.249155
cg22761607	0.0083271	0.00457418	0.07168
cg22761641	-0.00823414	0.00999902	0.412186
cg22761692	-0.00148037	0.0111731	0.894859
cg22761704	-0.00731616	0.00523319	0.165197
cg22761760	-0.00494264	0.00944443	0.601896
cg22761787	0.0118096	0.0195212	0.546573
cg22761795	0.0069853	0.0179639	0.698213
cg22761813	-0.000856352	0.00892216	0.923728
cg22761819	0.00119093	0.00419877	0.777274
cg22761903	-0.000693304	0.00601275	0.908434
cg22762076	-0.00158209	0.00280197	0.573586
cg22762088	0.00216061	0.00259472	0.407
cg22762091	-0.00970879	0.00701545	0.169465
cg22762180	0.000661625	0.00442537	0.881454
cg22762189	0.00657513	0.00488034	0.180938
cg22762215	-0.0030504	0.006679	0.648866
cg22762309	0.00510155	0.00617365	0.410577
cg22762326	-0.00348726	0.00487472	0.476043
cg22762361	-0.000196911	0.00366851	0.9573
cg22762388	-0.00503166	0.0052753	0.342477
cg22762409	-0.0145789	0.0161164	0.367851
cg22762439	0.00230351	0.00400988	0.566946
cg22762444	0.0156055	0.0113058	0.170572
cg22762455	0.00549692	0.00525888	0.298421
cg22762492	0.00854881	0.00596837	0.155161
cg22762545	0.00102331	0.00438596	0.815994
cg22762745	0.00241151	0.00428538	0.574879
cg22762747	0.000617502	0.00731965	0.932937
cg22762813	-0.00913545	0.00858778	0.289993
cg22762844	0.00479293	0.00282178	0.092514
cg22762858	-0.00443622	0.0119082	0.710284
cg22762906	-0.007881	0.00705521	0.266651
cg22762932	0.00857101	0.00378039	0.0255286
cg22762951	-0.000296536	0.00219944	0.893022
cg22762992	-0.00962099	0.0194516	0.621959
cg22763008	0.00962341	0.00661921	0.149116
cg22763040	-0.0141721	0.0252834	0.576373
cg22763134	0.00376637	0.0142798	0.792512
cg22763136	0.00469866	0.00622853	0.452396
cg22763181	8.19572e-05	0.00152195	0.957162
cg22763407	0.0019538	0.00459745	0.671768
cg22763438	-0.00889739	0.0171536	0.605124
cg22763586	-0.00686195	0.00945254	0.469573
cg22763590	0.0184626	0.0272675	0.499912
cg22763593	-0.00686586	0.00892833	0.443707
cg22763649	0.000803408	0.00749429	0.914843
cg22763680	-0.00371462	0.00353053	0.29527
cg22763697	0.0134381	0.0144953	0.356125
cg22763718	0.00161857	0.00326488	0.621158
cg22763739	0.00195621	0.0090462	0.829237
cg22763753	-0.000937104	0.00265842	0.725203
cg22763832	0.0151261	0.00979576	0.125711
cg22763895	-0.0021196	0.00440629	0.631539
cg22763897	-0.0026936	0.00198521	0.177889
cg22763905	0.00727725	0.00758636	0.339744
cg22763995	-0.00689989	0.0100727	0.494924
cg22764044	0.00334932	0.00911139	0.713951
cg22764057	-0.00156956	0.00608671	0.797039
cg22764186	-0.00688179	0.00891427	0.441937
cg22764193	-0.00424484	0.00468748	0.36734
cg22764231	0.00669141	0.0112332	0.552733
cg22764248	0.00371054	0.00653665	0.571543
cg22764285	0.00077341	0.00937677	0.934429
cg22764289	-0.0239201	0.0163117	0.145668
cg22764338	-3.48596e-05	0.00131219	0.978859
cg22764341	0.000651735	0.00312042	0.834981
cg22764347	-0.00411697	0.00402684	0.309067
cg22764374	-0.0151258	0.015683	0.337137
cg22764380	0.00170613	0.00665738	0.798264
cg22764390	-0.0120222	0.0114301	0.295427
cg22764421	0.00243757	0.00530466	0.646862
cg22764427	0.0156804	0.00844359	0.066244
cg22764436	0.000320587	0.00431971	0.940988
cg22764497	0.0245958	0.023018	0.287848
cg22764535	0.00393011	0.00676857	0.562789
cg22764639	0.00072477	0.00162239	0.656037
cg22764686	0.00816412	0.0120451	0.499468
cg22764700	-0.00052483	0.00463137	0.910003
cg22764745	0.00527696	0.00374384	0.161788
cg22764782	0.00155149	0.00629002	0.805678
cg22764845	-0.00235858	0.00444034	0.596478
cg22764851	-0.00193112	0.00402176	0.632157
cg22764856	-0.000637384	0.00500018	0.898823
cg22764861	0.0285516	0.0138888	0.0424142
cg22764925	0.00452334	0.0163038	0.782014
cg22765025	-0.00746508	0.00457286	0.105724
cg22765117	-0.00372902	0.00414673	0.37067
cg22765128	0.000275029	0.00487835	0.955154
cg22765178	-8.40743e-05	0.00734846	0.990894
cg22765185	-0.000554156	0.00938586	0.953037
cg22765233	0.00390415	0.00636501	0.541019
cg22765299	-0.00156557	0.00654631	0.811477
cg22765308	0.0143595	0.0206152	0.487701
cg22765338	-0.00278456	0.00330837	0.40198
cg22765373	-0.0118853	0.0184019	0.519839
cg22765426	0.00427135	0.00535272	0.426775
cg22765612	0.0138778	0.00753494	0.06847
cg22765626	0.00357219	0.0143185	0.8035
cg22765708	0.00253801	0.00801249	0.752088
cg22765718	-0.00176589	0.00383777	0.646419
cg22765750	-0.0108365	0.00894518	0.228584
cg22765853	0.00220943	0.00380599	0.562874
cg22765887	0.00900281	0.00769544	0.244827
cg22765964	-0.00193734	0.00185658	0.299233
cg22766014	-0.00159509	0.00175342	0.365165
cg22766025	0.00412625	0.00441408	0.352147
cg22766065	-0.00138098	0.00345841	0.690515
cg22766080	-0.00239839	0.00465311	0.607384
cg22766120	-0.00090445	0.00461556	0.845042
cg22766133	0.00447718	0.00555259	0.42197
cg22766145	-0.00130819	0.00342311	0.70315
cg22766191	-0.00019532	0.00188027	0.917473
cg22766230	0.0142665	0.00457126	0.00235691
cg22766308	-0.0392823	0.0214838	0.0704608
cg22766325	-0.00470843	0.00992929	0.636394
cg22766368	-0.000332766	0.00126625	0.793249
cg22766428	-0.0230006	0.0121433	0.0611018
cg22766445	0.00261193	0.00463854	0.574632
cg22766585	0.00677533	0.00700417	0.335714
cg22766601	-0.00365004	0.00974212	0.708702
cg22766611	-0.00651599	0.00714756	0.364152
cg22766709	-0.00267413	0.0013682	0.0534358
cg22766770	-0.0026255	0.00218719	0.232821
cg22766783	-0.00315863	0.00195095	0.108593
cg22766818	0.000611844	0.00216276	0.777839
cg22766888	0.000642705	0.0147687	0.965375
cg22766963	0.00874467	0.00793806	0.273274
cg22766986	-0.0131207	0.00898348	0.147278
cg22767001	0.00624559	0.00691729	0.368752
cg22767015	-0.00529922	0.0118432	0.655519
cg22767079	0.000706192	0.00142792	0.621996
cg22767145	0.00718147	0.0133484	0.591771
cg22767164	0.00335881	0.00691902	0.628422
cg22767317	0.000906262	0.00612664	0.882703
cg22767351	-0.00065011	0.00686337	0.924725
cg22767408	0.00271938	0.00318607	0.395411
cg22767461	-0.00327455	0.00355347	0.359004
cg22767540	0.00390744	0.016061	0.808281
cg22767626	0.00237056	0.00646041	0.714442
cg22767677	0.000788349	0.00171313	0.646386
cg22767735	0.000290675	0.00161149	0.857221
cg22767741	0.00704243	0.0119312	0.556353
cg22767754	-0.0151512	0.0166278	0.364386
cg22767784	0.0098379	0.0135655	0.470012
cg22767914	0.00127073	0.00715226	0.859342
cg22767925	-0.00426876	0.00940822	0.651009
cg22767953	0.00436433	0.00330343	0.189466
cg22768012	0.00168978	0.00416671	0.685945
cg22768082	-0.000831799	0.00567189	0.883701
cg22768101	-0.0260182	0.0216205	0.231661
cg22768129	0.0150609	0.00928927	0.108097
cg22768135	0.00717125	0.013668	0.600971
cg22768222	-0.0223692	0.0143898	0.123221
cg22768226	-0.00241392	0.0109912	0.826613
cg22768234	0.00908207	0.00699499	0.197147
cg22768273	0.000642813	0.00376547	0.864795
cg22768287	-1.66726e-05	0.00974727	0.998639
cg22768301	0.00624567	0.00546218	0.255587
cg22768307	-0.00051215	0.00767934	0.94696
cg22768335	-0.00442857	0.00646001	0.494592
cg22768358	0.0162069	0.0228307	0.479434
cg22768388	0.0020581	0.00231057	0.375211
cg22768430	0.00630655	0.00845628	0.457548
cg22768487	-0.0193032	0.0134076	0.153068
cg22768531	0.00104399	0.00223021	0.640722
cg22768584	0.0121577	0.00854493	0.157907
cg22768612	0.00195961	0.00131622	0.139683
cg22768632	0.00636275	0.00417111	0.130308
cg22768676	-0.00300006	0.00671688	0.656097
cg22768678	-0.00529059	0.00542508	0.33181
cg22768761	0.00170466	0.00310822	0.584615
cg22768791	-0.00180763	0.0129954	0.889653
cg22768853	-0.0002528	0.00145033	0.861978
cg22768861	0.0148352	0.00920633	0.110243
cg22768891	0.00547785	0.00469172	0.245762
cg22769031	-0.0024529	0.00202378	0.228352
cg22769105	0.00240866	0.00860712	0.780174
cg22769130	0.00942807	0.0280058	0.737088
cg22769317	0.000830647	0.00390073	0.831802
cg22769375	0.0163012	0.0111215	0.145859
cg22769406	0.000341601	0.00137277	0.803994
cg22769483	-0.00297443	0.00674812	0.660324
cg22769517	0.00257137	0.00320064	0.423653
cg22769607	-0.00167958	0.0118884	0.887933
cg22769651	0.00179645	0.00334958	0.592929
cg22769748	0.0034469	0.0140041	0.806083
cg22769775	0.00430894	0.00594199	0.470043
cg22769787	0.00209198	0.00434481	0.631221
cg22769789	0.00586737	0.00473324	0.218022
cg22769810	-0.000519857	0.00152682	0.734207
cg22769840	-0.0116076	0.0111236	0.299229
cg22769881	0.00601495	0.00365672	0.103129
cg22769890	-0.00473116	0.0109751	0.667338
cg22769911	-0.00641621	0.00978856	0.513664
cg22770088	-0.000757141	0.00114857	0.511281
cg22770135	0.00534953	0.00975675	0.584714
cg22770285	-0.00487838	0.00974616	0.617792
cg22770295	0.00372236	0.0154683	0.810324
cg22770352	0.00077036	0.00209874	0.714352
cg22770479	-0.00152963	0.00468904	0.744944
cg22770586	0.00507268	0.00797335	0.526096
cg22770604	-0.021428	0.0184338	0.247829
cg22770637	0.0187111	0.00979143	0.0588728
cg22770705	0.00177726	0.00336246	0.598282
cg22770746	-0.033904	0.0181817	0.0651512
cg22770755	-0.000251434	0.00206846	0.903494
cg22770756	0.00851642	0.00570957	0.138951
cg22770815	0.0066094	0.0135183	0.625966
cg22770861	0.00403796	0.00671571	0.54902
cg22770862	0.0018026	0.00583774	0.758128
cg22770911	-0.00957423	0.00765094	0.213715
cg22770916	-0.00854962	0.00857951	0.321405
cg22771156	-0.0115106	0.0194352	0.555017
cg22771161	0.009309	0.0157718	0.556368
cg22771182	0.00181158	0.0047092	0.701284
cg22771303	0.00619044	0.0112243	0.582506
cg22771313	0.00154083	0.00126026	0.224343
cg22771332	0.00134985	0.00831343	0.871343
cg22771337	-0.00759568	0.011011	0.491901
cg22771396	-0.00400581	0.00654498	0.541898
cg22771548	-0.00714485	0.0168032	0.671599
cg22771602	0.00225636	0.014907	0.879995
cg22771759	-0.0119055	0.0206092	0.56478
cg22771822	0.0256137	0.0133506	0.0578948
cg22771850	0.0172302	0.0181033	0.343508
cg22771852	0.00257642	0.00945302	0.785761
cg22771861	0.00430132	0.00768501	0.576934
cg22771894	0.00165981	0.00843124	0.844333
cg22771896	-0.00273158	0.00300733	0.3659
cg22771904	-0.0019064	0.00757014	0.801688
cg22771960	0.00499473	0.00864047	0.564522
cg22771999	-0.00863651	0.00786846	0.27501
cg22772010	-0.00528409	0.00414171	0.204974
cg22772170	0.000470552	0.00565707	0.933875
cg22772180	-0.00624835	0.0045112	0.169112
cg22772213	0.000831862	0.00384578	0.829191
cg22772296	-0.00294131	0.00569313	0.606547
cg22772300	0.00593744	0.00473495	0.21278
cg22772304	-0.000265208	0.00748945	0.971823
cg22772353	-0.00484536	0.00761124	0.525837
cg22772355	0.0003822	0.00179148	0.831494
cg22772380	-0.0318203	0.0257809	0.22
cg22772418	0.00240741	0.00202111	0.236421
cg22772438	-0.000844766	0.0066712	0.899489
cg22772440	0.00645969	0.00950913	0.498508
cg22772462	0.00211581	0.0119229	0.859507
cg22772503	0.00549695	0.00352313	0.121861
cg22772527	-0.0144843	0.0161877	0.373055
cg22772528	-0.0310058	0.0237649	0.194994
cg22772546	-0.00855485	0.0153607	0.57882
cg22772621	0.00115125	0.0070733	0.871036
cg22772639	0.000711877	0.00175334	0.685602
cg22772691	-0.0159836	0.0117055	0.175168
cg22772698	-0.0049301	0.00555199	0.376678
cg22772711	-0.00201575	0.00591016	0.733771
cg22772723	0.000220768	0.00217276	0.919272
cg22772747	0.019689	0.0159428	0.219733
cg22772771	-0.00200482	0.00164319	0.225306
cg22772773	-0.0241103	0.0152692	0.117491
cg22772839	-0.00393328	0.00551594	0.47746
cg22772871	0.00177968	0.00141932	0.212804
cg22772878	-0.00452887	0.00514239	0.380596
cg22772883	0.00613542	0.00566827	0.281672
cg22772896	0.000341395	0.00280017	0.903207
cg22772916	0.000979216	0.00538476	0.856069
cg22772930	0.0131389	0.0162325	0.420195
cg22773058	0.00364272	0.00530543	0.493923
cg22773066	0.00415942	0.00936859	0.65802
cg22773080	-0.00432177	0.00724345	0.552092
cg22773093	0.00105706	0.00350549	0.763625
cg22773100	-0.00567203	0.00502877	0.262054
cg22773142	0.00398483	0.00587615	0.499252
cg22773219	0.00199971	0.00481891	0.679052
cg22773231	-0.00410992	0.0189273	0.828539
cg22773241	0.0113485	0.00602059	0.0623394
cg22773306	0.00321968	0.00503676	0.524131
cg22773314	0.015083	0.0168511	0.372895
cg22773316	0.00263989	0.00789433	0.738775
cg22773363	-0.00165798	0.012681	0.89624
cg22773376	0.00917033	0.0186851	0.624656
cg22773522	0.00157119	0.00697752	0.822299
cg22773555	-6.41797e-05	0.0071854	0.992891
cg22773657	0.000997808	0.0127325	0.937693
cg22773662	-0.0152978	0.00982749	0.122717
cg22773697	-0.0229934	0.0209968	0.276107
cg22773729	0.0022408	0.00338059	0.508957
cg22773831	-0.00203458	0.00505633	0.688261
cg22773873	-0.00796285	0.00757162	0.295485
cg22773883	0.00495114	0.00392258	0.209807
cg22773899	-0.000577587	0.00367359	0.875383
cg22773914	0.00230365	0.00169551	0.177305
cg22773954	-0.00544401	0.0167176	0.745374
cg22774012	0.0021837	0.00175782	0.21704
cg22774018	-0.00694097	0.0257192	0.787813
cg22774073	0.0052189	0.00548279	0.343458
cg22774088	-0.00993333	0.0103032	0.337322
cg22774127	-0.00045929	0.00132585	0.729762
cg22774163	0.00494902	0.00543995	0.365139
cg22774211	0.0204388	0.0109139	0.0640274
cg22774233	-0.0199694	0.0227379	0.381918
cg22774280	-0.00494156	0.0167645	0.768786
cg22774340	-0.018412	0.0196685	0.351467
cg22774356	-0.00155349	0.00944714	0.869716
cg22774378	-0.000840001	0.00406375	0.83666
cg22774379	-0.000590446	0.00176368	0.738491
cg22774426	-0.0155142	0.0140023	0.270529
cg22774472	0.00488368	0.00579792	0.401622
cg22774547	0.00728495	0.0226375	0.748269
cg22774602	-0.0105632	0.0143924	0.4647
cg22774605	-0.0140208	0.0197159	0.478652
cg22774681	-0.00454232	0.00406358	0.266325
cg22774691	-0.0138979	0.0176013	0.431634
cg22774704	0.0571505	0.0470151	0.227008
cg22774726	-0.00436958	0.00503637	0.387688
cg22774761	-0.00794458	0.00538428	0.143216
cg22774829	0.00117842	0.00223472	0.599137
cg22774922	-0.00243031	0.00419533	0.563696
cg22774937	-0.0131563	0.0126706	0.30162
cg22774949	-0.00242437	0.00603559	0.688778
cg22775000	-0.000590294	0.0017294	0.733573
cg22775099	0.00432604	0.0129729	0.739479
cg22775108	0.00347516	0.00489429	0.479329
cg22775123	0.0061137	0.0114058	0.593136
cg22775138	-0.015434	0.0141863	0.279234
cg22775310	0.00148191	0.0124915	0.905803
cg22775413	-0.023819	0.0129124	0.0680471
cg22775415	0.00943542	0.010254	0.3597
cg22775501	0.00134093	0.00523411	0.79833
cg22775535	0.00681165	0.0111879	0.544009
cg22775544	0.0197949	0.0227949	0.387259
cg22775585	0.00526406	0.00536873	0.329203
cg22775593	-0.000942988	0.00576582	0.870417
cg22775600	-0.0155985	0.0136171	0.254734
cg22775635	0.000800972	0.00876934	0.927407
cg22775636	0.0180201	0.0232054	0.439257
cg22775642	0.0169353	0.0188348	0.370733
cg22775678	0.0103133	0.00645116	0.113048
cg22775789	0.0251293	0.0136728	0.0690446
cg22775801	-0.0140202	0.0088523	0.116398
cg22775808	-0.000462043	0.00322225	0.88627
cg22775831	-0.0189292	0.0188551	0.317838
cg22775860	-0.00910548	0.0081182	0.264713
cg22775873	0.00694111	0.00809953	0.393506
cg22775896	5.4087e-05	0.00134835	0.968083
cg22775956	-0.011008	0.0111307	0.325059
cg22776125	-0.00212118	0.00334865	0.52789
cg22776211	0.000895134	0.00517507	0.863024
cg22776235	0.00680061	0.00506315	0.182261
cg22776304	-0.0124746	0.00814491	0.128783
cg22776362	0.0149314	0.0156936	0.343679
cg22776369	-0.000707227	0.00162004	0.66338
cg22776386	0.000509941	0.00589246	0.931209
cg22776390	0.00586701	0.0115405	0.612304
cg22776392	-0.0265194	0.0149257	0.0786497
cg22776421	-0.0016274	0.00723723	0.822543
cg22776425	-0.0144324	0.0125683	0.253578
cg22776443	0.000526379	0.00310537	0.865741
cg22776451	-0.00324707	0.00807168	0.688337
cg22776477	0.00111794	0.0064126	0.861955
cg22776504	0.0126984	0.0084781	0.137338
cg22776578	0.00594704	0.00548683	0.281027
cg22776597	-0.000664193	0.0022628	0.769727
cg22776618	-0.0101782	0.00594174	0.0898117
cg22776646	-0.00708331	0.00709187	0.320306
cg22776647	0.00272558	0.00583716	0.641561
cg22776675	-0.00410898	0.00731507	0.575568
cg22776687	-0.00240408	0.00374366	0.522231
cg22776767	0.00150347	0.00143363	0.296835
cg22776771	-0.0178054	0.0122241	0.148367
cg22776856	0.00725031	0.0109539	0.509563
cg22776862	0.00707156	0.00731249	0.335851
cg22776907	-0.0107524	0.0121544	0.378464
cg22776912	-0.0152142	0.0110138	0.170241
cg22777020	-5.31833e-05	0.00201695	0.979016
cg22777028	-0.00644622	0.0120228	0.593033
cg22777062	0.00173363	0.00293989	0.556728
cg22777079	0.000272431	0.00628872	0.965532
cg22777154	-0.00650692	0.00427494	0.131138
cg22777162	0.00625602	0.00425223	0.144368
cg22777174	0.000307536	0.00466493	0.947569
cg22777186	-0.00847041	0.0213152	0.691928
cg22777231	-0.00788907	0.00746108	0.292893
cg22777249	-0.0302243	0.0144614	0.0391547
cg22777298	0.00260672	0.00420221	0.536458
cg22777301	0.0142502	0.0148899	0.340856
cg22777309	0.000976761	0.00232104	0.674783
cg22777326	-0.00330902	0.00299335	0.271614
cg22777329	-0.00254046	0.00431484	0.557342
cg22777427	0.00835692	0.00695056	0.232072
cg22777433	0.00454518	0.00673886	0.501567
cg22777441	-0.00138081	0.00465685	0.767454
cg22777465	-0.00142252	0.00406653	0.727216
cg22777467	0.0347742	0.0152687	0.0248867
cg22777490	-0.00579952	0.0134532	0.667332
cg22777520	-0.00232727	0.00412924	0.574284
cg22777553	-0.0149672	0.0085445	0.0828963
cg22777670	-0.00209105	0.001813	0.251512
cg22777724	-0.00155019	0.010393	0.88173
cg22777764	-0.00446754	0.0106557	0.675924
cg22777780	0.00654718	0.0156141	0.675887
cg22777832	0.00160039	0.00208768	0.445131
cg22777883	-0.00906267	0.0118268	0.445314
cg22777932	-0.00101042	0.0043433	0.816518
cg22777948	4.13873e-05	0.003878	0.991506
cg22777949	0.0016984	0.00479861	0.724132
cg22777952	-0.000681673	0.00312663	0.827857
cg22777962	-0.0212119	0.0152878	0.168374
cg22777979	-0.0035569	0.00636804	0.577714
cg22778014	0.0186977	0.0179575	0.300284
cg22778120	0.0080086	0.0165619	0.629758
cg22778132	0.00245252	0.00228709	0.28615
cg22778135	0.000436956	0.0135077	0.974259
cg22778145	-0.00173212	0.0106171	0.870734
cg22778178	0.00186591	0.00387983	0.63162
cg22778180	-0.000773869	0.00123345	0.531827
cg22778206	-0.00311256	0.00398789	0.436939
cg22778303	0.00690454	0.00598796	0.25163
cg22778421	0.00273584	0.00400428	0.496042
cg22778435	0.00301022	0.0103111	0.770938
cg22778503	0.000800315	0.00534846	0.881354
cg22778624	0.01057	0.0102873	0.306677
cg22778725	-0.0050991	0.00675427	0.452057
cg22778734	0.000374689	0.00461073	0.935394
cg22778788	-0.0111555	0.00731044	0.130175
cg22778790	-0.00112822	0.00445754	0.800708
cg22778797	0.00442704	0.00407925	0.280416
cg22778843	0.00809813	0.00527078	0.127594
cg22778903	-0.0191492	0.0152326	0.211638
cg22778952	0.0114139	0.00431277	0.00944748
cg22778957	0.0181277	0.0182996	0.324269
cg22778978	0.00248055	0.00391979	0.528291
cg22779039	0.00190382	0.00510534	0.710007
cg22779195	-0.0178662	0.00674648	0.00940364
cg22779217	-0.00356927	0.0179337	0.842647
cg22779218	-0.00554196	0.00496607	0.267112
cg22779234	0.00310223	0.005456	0.570909
cg22779330	0.00464552	0.00582408	0.426969
cg22779395	0.0278803	0.0223542	0.215235
cg22779416	-0.0126088	0.00779261	0.108803
cg22779463	-0.00229692	0.00927953	0.805009
cg22779477	-0.0012699	0.00140495	0.368234
cg22779542	-0.0220791	0.0129729	0.0918736
cg22779553	-0.0177393	0.0127292	0.166531
cg22779651	-0.0187953	0.0236672	0.42899
cg22779655	0.00190991	0.003408	0.576447
cg22779687	0.000346129	0.00700948	0.960715
cg22779708	0.0217535	0.0132502	0.103782
cg22779717	0.0106982	0.00507176	0.0374099
cg22779742	0.00442697	0.0084704	0.602381
cg22779765	-0.000432055	0.00310595	0.889646
cg22779802	0.00245894	0.00136641	0.0749457
cg22779845	-0.00903592	0.007156	0.209632
cg22779878	0.00345523	0.0122792	0.778994
cg22779896	-0.0161143	0.0178195	0.368005
cg22779946	-0.000426095	0.00334706	0.898955
cg22779972	0.00147504	0.0146537	0.920022
cg22779973	-0.00510744	0.00472658	0.282484
cg22780000	-0.00111462	0.00170148	0.513914
cg22780026	0.0160804	0.0184662	0.385947
cg22780058	-0.00510449	0.00976876	0.602456
cg22780112	0.00122001	0.00433745	0.779081
cg22780146	-0.0065856	0.00661596	0.321939
cg22780174	-0.00545445	0.0143073	0.703838
cg22780193	-0.0156371	0.00808909	0.0560515
cg22780200	0.00609959	0.00376206	0.108093
cg22780260	0.00615241	0.00389203	0.117088
cg22780344	-0.00143444	0.00501452	0.775427
cg22780428	-0.0058795	0.00281048	0.038972
cg22780433	-0.000469286	0.0110328	0.966157
cg22780475	0.010637	0.0113001	0.348809
cg22780516	-0.000633822	0.00334334	0.850024
cg22780540	-0.0020689	0.00853107	0.808879
cg22780568	0.00264699	0.00946588	0.780335
cg22780608	-0.0149643	0.00833967	0.0757782
cg22780674	0.00579432	0.00447593	0.198456
cg22780675	0.0186302	0.0260171	0.475615
cg22780731	0.0125639	0.017133	0.465081
cg22780845	0.00637611	0.0101508	0.531344
cg22780859	0.00325421	0.00532827	0.542755
cg22781004	0.0151306	0.0175401	0.390405
cg22781063	0.00150394	0.00417166	0.719223
cg22781074	0.00168713	0.0032869	0.608881
cg22781123	0.00582373	0.00391053	0.139571
cg22781205	-0.00670923	0.0120837	0.579978
cg22781211	0.00351889	0.00659822	0.595003
cg22781236	0.000439147	0.00153536	0.775452
cg22781249	-0.000383162	0.00259982	0.883129
cg22781321	0.00129362	0.00452506	0.775562
cg22781348	-0.00512862	0.0135891	0.706672
cg22781352	4.23377e-05	0.00313643	0.989257
cg22781397	0.000189327	0.00149966	0.899791
cg22781400	0.00867407	0.0129228	0.503626
cg22781448	-0.00426656	0.0150871	0.777919
cg22781510	0.00500391	0.0169642	0.768629
cg22781525	-0.00178548	0.00183393	0.332613
cg22781562	0.0287704	0.029679	0.334691
cg22781632	0.00680996	0.00949666	0.47499
cg22781672	-0.00189968	0.00674444	0.778781
cg22781714	-0.00153223	0.00761652	0.840973
cg22781764	0.00736787	0.0367431	0.841478
cg22781921	0.00996793	0.00820489	0.227274
cg22781942	0.0117307	0.00580407	0.04594
cg22781950	0.000371728	0.00151842	0.807103
cg22781961	-0.00923009	0.00693894	0.186482
cg22782017	0.0308355	0.0229846	0.182774
cg22782018	-0.00152384	0.00192222	0.429801
cg22782019	0.0111801	0.00951685	0.242876
cg22782070	-0.00179339	0.00127763	0.163509
cg22782074	0.000123514	0.0112393	0.991254
cg22782105	-0.000431818	0.00696005	0.950653
cg22782142	-3.74415e-05	0.0115862	0.997428
cg22782143	0.000991559	0.0017392	0.569873
cg22782191	-0.00241416	0.00169499	0.157475
cg22782232	-0.000877495	0.00248967	0.725239
cg22782268	-0.00129772	0.00171584	0.451238
cg22782271	0.00127146	0.00399396	0.750887
cg22782343	0.005312	0.0038984	0.176066
cg22782433	0.00243572	0.00405355	0.549276
cg22782446	-0.000104047	0.00147829	0.944029
cg22782463	0.0105048	0.021802	0.63098
cg22782492	-5.54633e-05	0.00158372	0.972133
cg22782573	-0.00385998	0.00446646	0.389539
cg22782710	0.0304909	0.018365	0.0999918
cg22782712	0.00480185	0.0047138	0.310813
cg22782782	0.00629074	0.0118422	0.596448
cg22782812	-0.00304853	0.00275871	0.271786
cg22782873	0.0123704	0.0171408	0.472166
cg22782929	-0.000557318	0.00089269	0.533844
cg22782940	0.012643	0.0215081	0.557975
cg22782972	0.000250709	0.00126969	0.843871
cg22782986	-0.00215553	0.00864533	0.803618
cg22783052	0.0193838	0.0206207	0.349473
cg22783058	0.0128326	0.0176756	0.469529
cg22783088	0.0075912	0.0129228	0.55824
cg22783100	-0.000152153	0.00200675	0.939713
cg22783178	0.000166853	0.00182616	0.927382
cg22783262	-8.99023e-05	0.00286176	0.975001
cg22783308	-0.000728681	0.00168489	0.666323
cg22783327	-0.015801	0.00944971	0.0976284
cg22783358	0.00195677	0.00148634	0.191015
cg22783363	-0.00642823	0.00731545	0.38166
cg22783380	-0.00071359	0.00811631	0.930116
cg22783409	-0.0162933	0.0125941	0.19874
cg22783598	0.00353251	0.00429339	0.412591
cg22783602	-0.000275219	0.00163388	0.866573
cg22783628	-0.0027471	0.00924279	0.766919
cg22783664	-0.00981068	0.0126929	0.441391
cg22783731	0.0107596	0.0196433	0.585083
cg22783747	0.00203436	0.00308566	0.511221
cg22783999	0.00245419	0.00792287	0.757388
cg22784023	-0.000280288	0.00339311	0.934331
cg22784047	0.00657487	0.0128763	0.610744
cg22784060	0.00152077	0.00228982	0.508127
cg22784167	0.0021234	0.00203104	0.298326
cg22784182	0.00454012	0.00868636	0.602358
cg22784258	0.0165672	0.0242422	0.495931
cg22784260	-0.00606763	0.0115513	0.600552
cg22784386	0.00823602	0.00722835	0.257256
cg22784419	0.00535856	0.00411689	0.196042
cg22784459	0.0115919	0.0132827	0.384913
cg22784503	-0.00881172	0.0126584	0.487971
cg22784513	-0.0031661	0.0103941	0.761301
cg22784589	0.00144951	0.00161912	0.372805
cg22784592	-0.00127544	0.00494388	0.79695
cg22784595	0.00584454	0.0140661	0.678662
cg22784669	-0.00124781	0.00707825	0.860425
cg22784697	-0.00260957	0.00907583	0.774302
cg22784805	0.00958771	0.00755005	0.207072
cg22784836	-0.00161918	0.00813972	0.842727
cg22784898	-0.000518069	0.00483738	0.914927
cg22784964	8.84581e-06	0.00133319	0.994719
cg22785056	-0.00549194	0.00523508	0.296677
cg22785136	-0.00956146	0.0100413	0.343285
cg22785157	-0.00983022	0.00814568	0.230356
cg22785170	0.000256159	0.00351478	0.942047
cg22785262	-0.00489269	0.00721098	0.499018
cg22785294	-0.00651647	0.0057319	0.258307
cg22785386	-0.0187854	0.0113997	0.102515
cg22785391	-0.00652617	0.00857711	0.448518
cg22785468	-0.002251	0.00222564	0.314268
cg22785475	0.00157072	0.00759204	0.836516
cg22785492	0.00347455	0.0104947	0.74128
cg22785503	0.0195866	0.0138439	0.160227
cg22785554	0.00332154	0.00539399	0.539435
cg22785556	-0.00800826	0.027355	0.770317
cg22785561	-0.00843047	0.0151752	0.579765
cg22785562	-0.00877463	0.00442841	0.0502873
cg22785629	0.00988418	0.00712438	0.168412
cg22785643	0.00806852	0.0033964	0.0194258
cg22785648	0.0185602	0.0116061	0.112937
cg22785672	0.0206884	0.012133	0.0912736
cg22785702	-0.00582214	0.00800248	0.468594
cg22785737	-0.0114735	0.0142347	0.422139
cg22785750	0.0013808	0.00141692	0.332158
cg22785784	0.0143158	0.00927767	0.125979
cg22785801	-0.000951906	0.00451427	0.833421
cg22785805	0.00376655	0.0024066	0.12072
cg22785852	0.00863493	0.012283	0.483689
cg22785972	0.00212383	0.00795498	0.790033
cg22786013	-0.00274209	0.00485517	0.57349
cg22786090	-0.0199356	0.0134666	0.141916
cg22786115	-0.000636389	0.0014484	0.661338
cg22786154	0.00374028	0.010827	0.730476
cg22786162	0.00168678	0.00954719	0.860119
cg22786239	0.00836033	0.0117178	0.477216
cg22786312	0.0026279	0.00504592	0.603659
cg22786316	-0.0268979	0.0170243	0.117271
cg22786333	0.0529884	0.0443512	0.235013
cg22786435	-0.000714326	0.0020888	0.733084
cg22786465	0.00267844	0.00527227	0.612555
cg22786472	0.00472109	0.00563407	0.404056
cg22786495	0.0112668	0.0080769	0.166126
cg22786606	0.00384288	0.00605882	0.527358
cg22786631	0.0162257	0.0219393	0.461292
cg22786657	0.00787659	0.0192877	0.683872
cg22786667	-0.0150988	0.0182024	0.4088
cg22786682	0.00237951	0.00513098	0.643832
cg22786718	-0.027095	0.0158394	0.0902531
cg22786741	-0.00598224	0.00266193	0.0268157
cg22786748	0.0027368	0.0152592	0.858022
cg22786756	0.00554671	0.00479096	0.249725
cg22786770	-4.10085e-05	0.00661867	0.995069
cg22786811	0.0274508	0.014984	0.0699266
cg22786826	-0.00098034	0.00144093	0.497853
cg22786836	0.0129182	0.010403	0.217224
cg22786869	0.0254696	0.021426	0.237365
cg22786903	0.000165358	0.00236657	0.944435
cg22786923	-0.0181589	0.0114697	0.116534
cg22786981	-0.00313126	0.00391353	0.425543
cg22787029	0.00393968	0.00500105	0.432695
cg22787034	0.00298206	0.00883991	0.736567
cg22787088	-0.000975823	0.00600345	0.871206
cg22787141	0.00146714	0.0038362	0.702942
cg22787151	0.0020351	0.00410611	0.621245
cg22787191	0.00472667	0.00635756	0.458939
cg22787311	0.00198735	0.0018644	0.289014
cg22787322	-0.00121162	0.00257823	0.63942
cg22787468	-0.0158278	0.0146878	0.283797
cg22787530	0.0215996	0.011445	0.0620249
cg22787604	0.000279954	0.00426062	0.947742
cg22787719	-0.0142607	0.0113535	0.21202
cg22787724	-0.0269457	0.018205	0.141983
cg22787789	0.00275255	0.00522937	0.599801
cg22787816	1.88232e-05	0.00179099	0.991635
cg22787826	-0.00405602	0.00852844	0.635405
cg22787849	0.0102928	0.0073951	0.16706
cg22787894	-0.000679896	0.00830035	0.934881
cg22788002	0.00148257	0.00148753	0.321333
cg22788029	-0.00715026	0.00642371	0.268332
cg22788052	0.00322407	0.0127844	0.801413
cg22788065	-0.0219568	0.0105322	0.0396416
cg22788080	0.00129121	0.00125147	0.304674
cg22788141	-0.0212101	0.0182101	0.246894
cg22788150	-0.00274284	0.0147068	0.852429
cg22788177	0.0153634	0.0104546	0.14483
cg22788223	-0.00558602	0.00229603	0.0167544
cg22788243	0.0219566	0.0237876	0.358214
cg22788252	0.00645507	0.00434609	0.140621
cg22788329	-0.000790703	0.0146283	0.957001
cg22788368	-0.0129577	0.00788346	0.103389
cg22788429	-0.00224986	0.00416095	0.589911
cg22788439	-0.00716294	0.0110947	0.520007
cg22788465	-0.0127222	0.0101482	0.212893
cg22788485	-0.00580623	0.00333913	0.0851394
cg22788591	0.0176492	0.0263892	0.505163
cg22788606	0.00489313	0.00324527	0.134766
cg22788646	-0.00253755	0.00439247	0.564763
cg22788657	0.00906383	0.00599312	0.133593
cg22788747	0.0153946	0.0180614	0.396058
cg22788820	0.0016688	0.00445268	0.708613
cg22788845	0.00539663	0.0208561	0.796356
cg22788846	0.00357748	0.00540217	0.509347
cg22788895	-0.0121317	0.0126191	0.338684
cg22788906	-0.0271599	0.0182979	0.140871
cg22788908	0.0133664	0.0247151	0.589834
cg22788909	-0.0112616	0.00787807	0.155981
cg22788953	0.022323	0.0165925	0.181551
cg22789065	0.0102073	0.0205619	0.620689
cg22789193	-0.000597302	0.00180134	0.740895
cg22789201	0.00187952	0.0102308	0.854611
cg22789202	-0.0264639	0.0138606	0.059091
cg22789237	-0.00321661	0.00719942	0.655995
cg22789254	0.00568817	0.00659462	0.390451
cg22789262	0.010122	0.00745597	0.177657
cg22789298	-0.00052192	0.00313561	0.86814
cg22789318	0.0210967	0.0205798	0.307783
cg22789338	0.00128796	0.00208583	0.538322
cg22789363	-0.00265789	0.00421206	0.529467
cg22789388	-0.00540788	0.00793184	0.496946
cg22789415	0.0115642	0.0128016	0.368515
cg22789515	0.000727766	0.00448386	0.871391
cg22789545	0.00273767	0.0136982	0.841999
cg22789605	0.000219995	0.00203913	0.914302
cg22789618	0.0133127	0.0127339	0.298332
cg22789654	-0.00472455	0.00579008	0.416455
cg22789714	-0.0103908	0.00636803	0.105887
cg22789730	0.0289918	0.018561	0.121452
cg22789797	0.00166086	0.00576457	0.773855
cg22789900	-0.000733016	0.00156788	0.641145
cg22789925	0.0031029	0.00488365	0.526641
cg22789937	0.000914001	0.00533391	0.86429
cg22789945	-0.00116026	0.00696555	0.868044
cg22789967	0.00746635	0.00459496	0.107332
cg22789976	0.0105419	0.0147059	0.475138
cg22790005	0.0111554	0.00649354	0.0889055
cg22790013	-0.00643842	0.00738482	0.385381
cg22790121	-0.00349293	0.00908725	0.701516
cg22790205	-0.0141986	0.0173266	0.41447
cg22790257	-0.00136467	0.00110476	0.219625
cg22790319	-0.00386627	0.00990682	0.697172
cg22790468	-0.0124532	0.016989	0.465265
cg22790587	0.00790803	0.0188075	0.675043
cg22790758	-0.000600609	0.00779417	0.938731
cg22790777	0.00238602	0.00409101	0.561048
cg22790779	0.000156276	0.00190091	0.934643
cg22790835	0.00430144	0.0105137	0.683321
cg22790836	-0.000441484	0.00129807	0.734489
cg22790839	-0.0128601	0.0135515	0.344919
cg22790870	0.0488739	0.0155694	0.00222778
cg22790915	-0.0245019	0.0225145	0.279091
cg22790924	0.00284887	0.00705146	0.687067
cg22790926	-0.00498968	0.00713092	0.485724
cg22790931	0.0020427	0.00452459	0.652631
cg22790934	0.00149853	0.00138353	0.281357
cg22790973	0.0146609	0.0112671	0.196178
cg22790986	0.000185366	0.00468065	0.968489
cg22791030	-0.00523296	0.0112308	0.642267
cg22791045	-0.0117796	0.0074432	0.11667
cg22791053	0.00809141	0.0092891	0.385805
cg22791155	0.00440762	0.00528616	0.40638
cg22791163	-0.00310606	0.00844408	0.713771
cg22791307	-0.00555647	0.00413172	0.181721
cg22791324	0.000750618	0.00525153	0.886631
cg22791453	-0.0208621	0.00964874	0.0329909
cg22791478	-0.00677963	0.0119673	0.572313
cg22791535	0.00682413	0.00771361	0.378447
cg22791543	0.00170043	0.00890509	0.848951
cg22791545	-0.0151257	0.0135579	0.267251
cg22791611	0.00158211	0.00230235	0.493564
cg22791613	0.00188328	0.00797857	0.813883
cg22791632	-9.60597e-05	0.00127113	0.939912
cg22791643	0.0232038	0.0155555	0.138931
cg22791678	0.00656799	0.00507021	0.198163
cg22791700	-0.00515073	0.00804652	0.523559
cg22791731	0.00182479	0.00716797	0.799573
cg22791739	-0.00613538	0.00728348	0.401591
cg22791807	-0.000869146	0.00144751	0.549569
cg22791839	0.00512106	0.00804002	0.525616
cg22791879	-0.00108386	0.0122912	0.929908
cg22791899	-0.00536173	0.00707068	0.450052
cg22791904	-0.000596048	0.00583455	0.918836
cg22791905	0.0165065	0.0213485	0.441233
cg22791932	-0.00779659	0.00871585	0.373186
cg22791936	0.000889695	0.00154826	0.566823
cg22791938	0.00602309	0.00419955	0.154629
cg22791948	0.00407187	0.0172912	0.814312
cg22791976	-0.000317422	0.00120546	0.792846
cg22791987	-0.00587988	0.0157821	0.71026
cg22792014	0.00016522	0.00492343	0.973297
cg22792022	-7.39542e-05	0.00719794	0.991823
cg22792024	0.0137733	0.00790824	0.0846461
cg22792048	-0.00955783	0.00692294	0.170479
cg22792063	-0.00177	0.00172924	0.308508
cg22792161	-0.0104558	0.0109378	0.341415
cg22792176	-0.00587105	0.0121971	0.631321
cg22792177	-0.00146268	0.00713573	0.838004
cg22792232	0.00351606	0.00967412	0.717036
cg22792272	0.00208113	0.00152125	0.174366
cg22792350	0.00938187	0.0127627	0.464
cg22792367	-0.0138878	0.0185534	0.455896
cg22792432	-0.000745854	0.00109822	0.498611
cg22792449	0.00367912	0.00370497	0.323095
cg22792461	-0.00332071	0.0127877	0.795644
cg22792473	-0.00268757	0.00348105	0.441901
cg22792503	0.0073986	0.00731018	0.313935
cg22792510	0.00713388	0.00833623	0.394172
cg22792540	-0.00107424	0.00722037	0.882027
cg22792552	0.0010038	0.00452274	0.82481
cg22792560	-0.00720063	0.0171762	0.675955
cg22792569	-0.00109892	0.00411537	0.789997
cg22792587	-0.0109843	0.0126387	0.386874
cg22792644	0.0012357	0.00355434	0.728826
cg22792646	-0.00285232	0.00181617	0.119455
cg22792655	-0.00776234	0.0085694	0.367208
cg22792659	0.00127371	0.00457166	0.781119
cg22792674	0.0132513	0.00778752	0.0919365
cg22792677	0.000313247	0.00528977	0.952897
cg22792735	-0.00584747	0.00801104	0.467141
cg22792749	-0.0050864	0.00788797	0.520514
cg22792826	0.000386066	0.0039489	0.922314
cg22792862	0.00491119	0.00919998	0.594646
cg22792910	-0.013063	0.020224	0.519813
cg22792938	0.000931545	0.00116246	0.424826
cg22792941	0.00516716	0.00585456	0.379576
cg22792988	-0.00059574	0.0121571	0.961014
cg22793053	-0.0172169	0.0170858	0.316044
cg22793129	-0.0202995	0.0176442	0.252684
cg22793130	-0.0106075	0.00991856	0.287438
cg22793136	-0.00154436	0.00376635	0.682652
cg22793142	0.0211014	0.0132712	0.114986
cg22793184	0.00848371	0.00650258	0.195001
cg22793203	-0.00126725	0.00827652	0.878617
cg22793204	-0.00963216	0.0147588	0.515486
cg22793280	0.00645574	0.00581489	0.269571
cg22793458	-0.000220462	0.00198874	0.911953
cg22793564	0.0158864	0.013072	0.227114
cg22793601	0.000461697	0.0116028	0.968338
cg22793614	0.0018753	0.00243889	0.443755
cg22793634	0.00128389	0.00157782	0.417744
cg22793645	0.000396659	0.00551871	0.942845
cg22793714	0.0025757	0.0152258	0.866007
cg22793735	-0.00111406	0.00116164	0.33985
cg22793817	0.00688072	0.019127	0.719801
cg22793832	0.000540422	0.00372771	0.885023
cg22793860	-0.00140543	0.00731807	0.848093
cg22793871	-0.00329863	0.00700731	0.638851
cg22793897	0.0137486	0.0242133	0.571433
cg22793988	-0.00137087	0.00114507	0.234064
cg22794031	0.0022991	0.0142039	0.871739
cg22794038	-0.00389716	0.0143762	0.786885
cg22794078	-0.00058309	0.00230822	0.801085
cg22794127	0.0149055	0.0122152	0.225244
cg22794170	-0.0152634	0.015648	0.331704
cg22794214	0.00926097	0.00743515	0.215834
cg22794244	-0.0122466	0.00794974	0.126595
cg22794304	-0.0158422	0.0159406	0.322705
cg22794378	0.000161317	0.00193363	0.933679
cg22794405	-0.00295963	0.00578681	0.610167
cg22794504	-0.0348685	0.0202455	0.0881094
cg22794549	0.00154316	0.00450753	0.732805
cg22794704	-0.00419761	0.00496899	0.400261
cg22794712	-0.0117069	0.00616793	0.0605756
cg22794716	0.0143612	0.0240305	0.551443
cg22794731	0.0005407	0.00191697	0.778481
cg22794775	3.02486e-05	0.00426148	0.994351
cg22794795	0.00110498	0.00155855	0.479984
cg22794796	-0.0134768	0.022374	0.54831
cg22794803	0.0159453	0.0146315	0.278422
cg22794841	0.0177284	0.0119081	0.139695
cg22794960	-0.00033401	0.00143044	0.815849
cg22794983	-0.0213759	0.0160449	0.185805
cg22794990	0.0091875	0.0152482	0.548184
cg22794998	-0.00360694	0.00663339	0.58782
cg22795027	-0.00121949	0.00131788	0.357016
cg22795059	0.00770276	0.00996514	0.441363
cg22795123	-0.0100013	0.0101399	0.326352
cg22795132	0.0035936	0.00665938	0.590652
cg22795185	-0.0049057	0.00232554	0.0373994
cg22795192	-0.00309223	0.0044337	0.487148
cg22795212	0.00100051	0.00227668	0.661275
cg22795224	0.00223271	0.00483514	0.645252
cg22795239	-0.00421186	0.00826131	0.611294
cg22795331	0.00573285	0.0184741	0.756965
cg22795345	0.0137287	0.0145339	0.34714
cg22795426	-0.0030772	0.00906389	0.734944
cg22795463	-0.00393509	0.00986233	0.690743
cg22795470	-0.00697794	0.00424388	0.103268
cg22795471	-0.00757704	0.00990289	0.445993
cg22795487	-0.0129078	0.0079008	0.10546
cg22795489	-0.0203504	0.0107749	0.0618321
cg22795569	0.00174452	0.00141324	0.219943
cg22795583	-0.00102747	0.00400036	0.797826
cg22795586	-0.00119963	0.0141189	0.932458
cg22795590	0.000750184	0.00248511	0.763377
cg22795610	0.00102526	0.00686446	0.881572
cg22795661	0.00626124	0.0148349	0.673886
cg22795764	0.0147198	0.00576249	0.0121444
cg22795769	0.00332202	0.0117256	0.777523
cg22795788	0.00488493	0.0143892	0.734955
cg22795814	0.00761991	0.00796952	0.341311
cg22795856	0.00126203	0.00924811	0.89173
cg22795877	0.00733116	0.00689443	0.290186
cg22795891	-0.00411539	0.0160808	0.798539
cg22795938	-0.00219848	0.00567637	0.699354
cg22795978	-0.0117974	0.00896991	0.191444
cg22796013	-0.00504168	0.00376095	0.183109
cg22796025	0.0310368	0.0234173	0.188065
cg22796051	-0.00685147	0.00798024	0.39264
cg22796115	0.0224975	0.023273	0.336037
cg22796168	0.00553428	0.0103307	0.593347
cg22796214	0.00393499	0.0105323	0.709483
cg22796248	0.0129181	0.0194962	0.509112
cg22796265	0.00515992	0.0109671	0.639029
cg22796353	-0.0183408	0.0131219	0.165287
cg22796355	0.015644	0.019705	0.429128
cg22796393	-0.0024258	0.00241729	0.318031
cg22796458	-0.000991811	0.00219009	0.651628
cg22796480	-0.00117792	0.00630408	0.852156
cg22796509	-0.00125501	0.00357628	0.726382
cg22796572	-0.00186429	0.00394075	0.637187
cg22796604	0.00043893	0.00672532	0.948093
cg22796638	0.000345283	0.00815242	0.966301
cg22796704	-0.00231086	0.0170784	0.89264
cg22796749	-0.00820251	0.00709319	0.250276
cg22796834	-0.00611714	0.0101004	0.546132
cg22796849	-0.00297853	0.00317911	0.351064
cg22796860	-0.00491896	0.00192837	0.0122623
cg22796922	-0.002833	0.00561214	0.614812
cg22796923	0.0233525	0.0287643	0.418802
cg22796948	-0.00236645	0.00501885	0.638302
cg22796958	0.0204097	0.0180693	0.261379
cg22797114	-0.0101303	0.00928928	0.278097
cg22797134	-0.00201524	0.00360302	0.577195
cg22797142	0.00182951	0.0107326	0.864991
cg22797169	-0.00733932	0.00851498	0.390788
cg22797175	-0.000869754	0.00173016	0.616278
cg22797182	0.00248983	0.00449452	0.580836
cg22797210	-0.00509123	0.00845896	0.54862
cg22797270	0.00312797	0.00746017	0.675904
cg22797285	-0.00222303	0.00816284	0.785926
cg22797297	-0.0252889	0.0211765	0.235227
cg22797354	0.00240696	0.00573905	0.675823
cg22797365	-0.0200872	0.0127869	0.119359
cg22797397	0.00421524	0.00871299	0.629594
cg22797450	0.00131129	0.0101964	0.89793
cg22797461	-0.00345642	0.00693859	0.619476
cg22797479	-0.00165768	0.00583078	0.77677
cg22797514	-0.0073482	0.0180847	0.685375
cg22797606	7.88931e-05	0.00950151	0.993392
cg22797610	0.00730771	0.0113422	0.52086
cg22797643	-0.00233099	0.011166	0.835062
cg22797653	0.00888957	0.0109828	0.420202
cg22797703	0.00708324	0.0060278	0.242747
cg22797735	-0.00256365	0.00319037	0.423558
cg22797751	0.00285997	0.00344794	0.408813
cg22797761	-0.00245661	0.00323609	0.449562
cg22797773	0.0152646	0.00993027	0.127407
cg22797790	0.00890953	0.00880265	0.313913
cg22797839	0.00726414	0.00898105	0.420533
cg22797862	0.00347138	0.00441337	0.433399
cg22797884	-0.0053835	0.0124854	0.667264
cg22797892	0.000622349	0.0121627	0.959293
cg22797900	-0.00318195	0.00220175	0.151531
cg22797944	0.00242861	0.00260785	0.353959
cg22797953	0.00138854	0.0105909	0.895955
cg22797968	0.000987258	0.00160878	0.540828
cg22797971	0.00437329	0.00959469	0.649519
cg22797978	-0.00237297	0.00515439	0.646244
cg22797991	0.00206067	0.0023153	0.375589
cg22798045	7.02717e-05	0.00108621	0.948546
cg22798088	-0.00182914	0.00408628	0.655389
cg22798121	-0.0163704	0.00758367	0.0332706
cg22798136	0.0174712	0.0147871	0.240201
cg22798201	0.000322559	0.00221331	0.884423
cg22798214	0.0129681	0.0127505	0.311575
cg22798223	0.00739709	0.0100785	0.464697
cg22798247	0.00405524	0.00402283	0.31586
cg22798257	0.00620564	0.00351028	0.0801365
cg22798261	0.0445027	0.0284692	0.121168
cg22798287	-0.00314487	0.00239252	0.191698
cg22798294	-0.00041902	0.0055759	0.940247
cg22798303	0.000429521	0.00299346	0.886195
cg22798313	0.00421437	0.0126084	0.738891
cg22798362	0.000567749	0.0190974	0.976342
cg22798384	0.0125696	0.008157	0.126486
cg22798392	-4.60126e-05	0.0072342	0.994938
cg22798412	-0.00146118	0.0015496	0.347984
cg22798443	0.00227688	0.0128324	0.859528
cg22798468	-0.0138406	0.00671761	0.0419625
cg22798494	0.0096507	0.00767428	0.211488
cg22798497	-0.0154055	0.0092199	0.0978688
cg22798503	0.000979264	0.00221706	0.659664
cg22798521	0.0174353	0.0269854	0.519694
cg22798707	0.00480278	0.00547111	0.382132
cg22798725	0.0359079	0.040476	0.377131
cg22798737	-0.00419746	0.00534229	0.433898
cg22798756	-0.00263339	0.0030008	0.382285
cg22798758	-0.00206112	0.00580276	0.723191
cg22798770	-0.00502206	0.0054974	0.363159
cg22798821	-0.000417381	0.00286934	0.884639
cg22798822	0.00961949	0.0105598	0.364511
cg22798873	0.000507796	0.00541935	0.925534
cg22798877	0.0120673	0.0119514	0.315075
cg22798885	-0.000107528	0.00108323	0.921126
cg22798925	0.00141536	0.00460346	0.759135
cg22798948	-0.0120039	0.00702923	0.0907927
cg22798954	0.00362515	0.00628424	0.565328
cg22798961	-0.00865266	0.00851465	0.311983
cg22798977	-0.0165038	0.0079709	0.0409808
cg22798984	-0.00204644	0.00639262	0.749541
cg22799022	-0.00136171	0.0053495	0.799594
cg22799033	0.0032602	0.0123978	0.793117
cg22799110	-0.00346048	0.00506314	0.495894
cg22799132	-0.00907502	0.0103699	0.383602
cg22799141	0.0175988	0.00676874	0.0107333
cg22799212	0.00133823	0.00337964	0.692972
cg22799258	-0.000367075	0.00586721	0.950239
cg22799266	0.00590897	0.00982162	0.548783
cg22799321	0.00336245	0.00265313	0.207972
cg22799341	-0.000654812	0.00472832	0.890134
cg22799396	0.0101425	0.0129161	0.43416
cg22799420	-0.00669003	0.00960254	0.487611
cg22799499	-0.00530284	0.0077552	0.495696
cg22799510	0.013767	0.0128147	0.285266
cg22799518	0.00063009	0.0102847	0.95127
cg22799571	0.000226067	0.00547238	0.967131
cg22799638	0.0134328	0.0130154	0.304531
cg22799656	0.00173376	0.00248259	0.486568
cg22799691	-0.00354112	0.00999346	0.723828
cg22799702	0.00166517	0.00729422	0.81989
cg22799748	0.000814162	0.00615712	0.895067
cg22799757	0.0243318	0.0212955	0.255942
cg22799819	-0.00730924	0.0138155	0.597936
cg22799840	0.00817332	0.0128148	0.525059
cg22799850	-0.00419203	0.00272238	0.126758
cg22799860	0.00762033	0.00466927	0.105821
cg22799902	-0.00158841	0.00100507	0.117173
cg22799917	-0.00114382	0.00155998	0.465135
cg22799934	-0.00289537	0.00684196	0.673074
cg22799963	-0.019891	0.0184596	0.283831
cg22800007	0.0140943	0.0108976	0.198873
cg22800010	-0.00102512	0.0009209	0.268304
cg22800025	-0.000118756	0.00186175	0.949267
cg22800045	-0.00369738	0.0037939	0.332131
cg22800068	0.00405004	0.00688469	0.557679
cg22800191	-0.00163678	0.00147095	0.268492
cg22800233	0.0144725	0.00659288	0.0304649
cg22800242	-0.00180754	0.0046358	0.697433
cg22800273	-0.00124546	0.00826175	0.880476
cg22800295	-0.00418821	0.00616785	0.498681
cg22800332	-0.00243207	0.00223277	0.278656
cg22800371	0.00375878	0.00786239	0.633643
cg22800400	0.00169645	0.00542846	0.755303
cg22800453	0.00287066	0.00669005	0.668778
cg22800507	0.00569761	0.00572979	0.322436
cg22800543	-0.000773785	0.0246316	0.975002
cg22800555	-0.0133168	0.0105456	0.209605
cg22800581	-0.00285897	0.00140146	0.0439877
cg22800590	-0.00189846	0.0114998	0.869209
cg22800598	0.00409503	0.00468584	0.384257
cg22800629	-0.0113992	0.00665021	0.0896062
cg22800711	0.00670755	0.00729744	0.360221
cg22800743	-0.016214	0.0148687	0.278123
cg22800823	-0.00034549	0.0079922	0.965606
cg22800862	-0.00488889	0.00886596	0.582575
cg22800884	-0.00499271	0.00761083	0.51333
cg22800959	-0.000201613	0.00301464	0.946812
cg22801075	-0.00351825	0.00336522	0.298326
cg22801134	0.00235897	0.0168681	0.889061
cg22801149	-0.012357	0.015262	0.420059
cg22801158	0.00266856	0.0032252	0.409975
cg22801217	-0.00195114	0.00406822	0.632556
cg22801296	-0.000235814	0.00183557	0.898036
cg22801377	0.00806722	0.00737032	0.276341
cg22801400	6.91902e-05	0.00153444	0.964124
cg22801421	0.00502087	0.00574729	0.384425
cg22801433	-0.0136793	0.00889336	0.127172
cg22801443	-0.0148213	0.0214881	0.491954
cg22801465	0.0138766	0.0215871	0.521812
cg22801561	-0.010922	0.0113128	0.336647
cg22801675	-0.00244637	0.00187798	0.195683
cg22801690	0.00373132	0.00588338	0.527389
cg22801747	0.00808953	0.00480404	0.0953196
cg22801799	-0.0141231	0.0165895	0.396622
cg22801819	-0.00668333	0.00679281	0.327548
cg22801829	0.00275117	0.00994536	0.782636
cg22801866	-0.000544386	0.00126049	0.666754
cg22801868	-0.0175423	0.0105478	0.099417
cg22801889	0.00446886	0.00321061	0.16704
cg22801893	0.00108662	0.00693561	0.875819
cg22801896	-0.0391516	0.0233944	0.097345
cg22801907	-0.00174189	0.00340065	0.609624
cg22801913	-0.00723077	0.00869908	0.407835
cg22801942	-0.000935623	0.0107278	0.930675
cg22801980	0.0139999	0.0133341	0.296282
cg22801992	-0.00604506	0.00618343	0.33062
cg22802012	0.00595964	0.00307282	0.0552621
cg22802014	-0.0589008	0.0494411	0.236343
cg22802048	0.0324535	0.0315056	0.305455
cg22802102	0.0235939	0.0137887	0.0901612
cg22802111	-0.00284373	0.00518973	0.584945
cg22802113	0.0067718	0.00824245	0.413273
cg22802166	0.00295043	0.00484795	0.544174
cg22802167	0.00136997	0.00401382	0.733585
cg22802174	8.44197e-05	0.00568453	0.988181
cg22802194	-0.00157287	0.00851895	0.853892
cg22802253	-0.001079	0.00604424	0.858678
cg22802439	0.0276818	0.0164307	0.0951542
cg22802461	0.000615725	0.0144671	0.966137
cg22802536	0.00285571	0.00342916	0.406958
cg22802629	0.00578225	0.00736751	0.434408
cg22802644	-0.0052631	0.00408366	0.200434
cg22802687	-0.00844396	0.0148469	0.570811
cg22802716	-0.000207226	0.00864282	0.980919
cg22802739	0.000458539	0.00119141	0.701151
cg22802746	0.0189056	0.021867	0.389343
cg22802759	0.00045979	0.00149279	0.758718
cg22802766	0.000952952	0.00932114	0.918774
cg22802773	0.00110234	0.00164715	0.504884
cg22802778	0.00506957	0.00453316	0.266105
cg22802793	-0.0228218	0.0137922	0.101123
cg22802812	0.00186275	0.0125068	0.881902
cg22802813	-0.0047313	0.00677063	0.4863
cg22802842	-0.0049988	0.0057486	0.386619
cg22802974	-0.00421227	0.0152979	0.783617
cg22802994	-0.00605461	0.00703906	0.391767
cg22803095	0.00154135	0.00589365	0.794224
cg22803211	-0.000725442	0.00232386	0.75556
cg22803219	-0.00723359	0.00904696	0.42586
cg22803222	0.00943369	0.0146746	0.521786
cg22803223	-0.00250278	0.0057692	0.665356
cg22803240	-0.0353593	0.018451	0.0581709
cg22803262	0.0203662	0.0112332	0.0728248
cg22803285	-0.00809814	0.00958556	0.400224
cg22803322	-0.00680446	0.00893333	0.448036
cg22803342	0.000666305	0.00492826	0.892725
cg22803353	0.00610326	0.0172255	0.723848
cg22803359	0.0124076	0.0212192	0.560044
cg22803383	0.0117241	0.0115249	0.311473
cg22803407	-0.00171955	0.00610947	0.778942
cg22803467	0.00298222	0.00987308	0.763237
cg22803477	0.00775688	0.00954616	0.418398
cg22803510	0.00285949	0.00453268	0.52957
cg22803549	0.0140305	0.0176105	0.427506
cg22803560	0.00814653	0.0149598	0.587267
cg22803637	0.00293877	0.00415111	0.480623
cg22803642	-0.0155413	0.00913339	0.0919389
cg22803664	-0.0274864	0.0161883	0.0926338
cg22803724	0.00380811	0.00486391	0.435517
cg22803727	0.00114606	0.0110012	0.917238
cg22803772	0.000976333	0.00655403	0.88188
cg22803821	-0.00115444	0.00987525	0.907172
cg22803827	0.0014708	0.00222109	0.509368
cg22803868	-0.0150585	0.0106857	0.161873
cg22803989	0.000768323	0.0042806	0.857917
cg22804000	0.0123685	0.0115196	0.285544
cg22804222	0.00612631	0.00745084	0.412902
cg22804236	0.000833677	0.00818125	0.919039
cg22804352	-0.000659693	0.00203072	0.745968
cg22804358	0.00526334	0.0098417	0.593976
cg22804362	0.0175764	0.0176477	0.321672
cg22804418	-0.00320355	0.00457756	0.485653
cg22804472	-0.012301	0.00799646	0.127133
cg22804476	0.0217311	0.0186885	0.247675
cg22804499	0.0013492	0.00690086	0.845388
cg22804502	-0.000374583	0.00305874	0.902778
cg22804528	-0.0126101	0.0152116	0.409094
cg22804531	-0.0198317	0.0121733	0.106435
cg22804593	-0.000467706	0.00718411	0.948222
cg22804620	0.00243902	0.00515487	0.637139
cg22804624	0.00247174	0.0125001	0.843651
cg22804631	0.00491251	0.00496083	0.324437
cg22804663	-0.000449068	0.00147141	0.760852
cg22804770	0.00601936	0.00499181	0.230722
cg22804833	0.000828127	0.00751799	0.912509
cg22804839	-0.00396713	0.00654595	0.545859
cg22804859	0.00163843	0.00280675	0.560704
cg22804935	-0.000385539	0.00178295	0.829244
cg22805078	0.0129567	0.0117997	0.274817
cg22805108	-0.000614195	0.00624215	0.921816
cg22805152	-0.000722175	0.00193034	0.709109
cg22805191	0.00436702	0.00971798	0.654134
cg22805216	-0.0016548	0.00521136	0.751499
cg22805295	-0.00614459	0.00535022	0.253513
cg22805310	-0.00382815	0.00587823	0.516384
cg22805341	0.028376	0.0228235	0.216672
cg22805381	0.0058582	0.016213	0.718618
cg22805431	0.00200876	0.00616303	0.745153
cg22805436	-0.0205288	0.00751396	0.00744144
cg22805485	-0.00172805	0.0148185	0.9074
cg22805491	-0.00631128	0.0058752	0.285307
cg22805500	0.00397692	0.00576743	0.492076
cg22805515	0.0142753	0.0256249	0.578712
cg22805517	-0.00320404	0.00176465	0.0724155
cg22805594	0.00578361	0.0068951	0.403582
cg22805605	-0.0032622	0.00492381	0.509152
cg22805632	0.00281473	0.0085126	0.741597
cg22805653	-0.00199565	0.00715454	0.780871
cg22805688	0.0105938	0.0171831	0.53895
cg22805756	-0.00023073	0.0129842	0.985858
cg22805780	0.0130381	0.0131869	0.325188
cg22805796	-0.00123134	0.0015059	0.415486
cg22805974	-0.00629524	0.00343498	0.0698247
cg22805990	0.000995851	0.00257419	0.699682
cg22806002	0.00149731	0.00734052	0.838785
cg22806015	-0.00330964	0.00124753	0.00928159
cg22806068	0.000457307	0.00203026	0.822248
cg22806076	0.00673239	0.00496349	0.178033
cg22806078	-0.00778024	0.0091474	0.397056
cg22806229	0.0118021	0.00775254	0.131076
cg22806257	0.00926983	0.0197786	0.640319
cg22806328	0.0249008	0.0295307	0.40112
cg22806334	-0.00915344	0.0142102	0.520956
cg22806341	-0.00970552	0.00828647	0.244282
cg22806372	-0.00119665	0.00142227	0.40215
cg22806403	-0.0076342	0.0115817	0.511309
cg22806431	0.0157541	0.013519	0.24666
cg22806444	0.00822059	0.00969228	0.398375
cg22806527	-0.00151547	0.00652686	0.816865
cg22806557	-0.000121375	0.00138858	0.930521
cg22806587	-0.000904015	0.00275253	0.743273
cg22806634	0.00456842	0.00405154	0.262197
cg22806778	0.014483	0.0108279	0.184073
cg22806810	-0.00423835	0.00417594	0.312582
cg22806822	0.00179744	0.00509724	0.725108
cg22806837	-0.000537189	0.00180118	0.766137
cg22806907	0.00141495	0.00650586	0.828271
cg22806908	-0.000364833	0.00308181	0.906002
cg22806934	-0.00546275	0.00621797	0.381756
cg22806967	-0.00212772	0.00104916	0.0452176
cg22807015	0.0074507	0.00402626	0.0671896
cg22807026	0.0181147	0.0129671	0.165515
cg22807110	-0.00742932	0.0210208	0.724512
cg22807154	0.000914899	0.00729153	0.9004
cg22807166	0.0148961	0.0244669	0.54402
cg22807187	0.00168551	0.00509857	0.74165
cg22807227	0.00960362	0.00870862	0.272773
cg22807241	0.0048325	0.00550615	0.382234
cg22807305	0.00156118	0.00328729	0.635884
cg22807314	0.00146192	0.00494646	0.768187
cg22807341	-0.00148247	0.0100387	0.882897
cg22807402	0.00334187	0.0122885	0.786221
cg22807436	0.00206338	0.00369589	0.577894
cg22807449	0.00272552	0.00820994	0.740601
cg22807508	0.00421158	0.00655265	0.521871
cg22807516	0.00987096	0.00457717	0.0334368
cg22807519	-0.0139558	0.016462	0.398596
cg22807551	-0.00162302	0.00270244	0.549482
cg22807576	0.00748883	0.0103945	0.472922
cg22807585	-0.0372006	0.0325829	0.256297
cg22807592	0.00983026	0.00606965	0.108473
cg22807598	0.00162319	0.00334687	0.628745
cg22807608	0.00739414	0.00659714	0.265053
cg22807681	-0.00762526	0.0111416	0.495309
cg22807707	0.000826863	0.00974571	0.932555
cg22807732	0.00445286	0.0108575	0.682596
cg22807776	0.00475353	0.0111684	0.671296
cg22807817	-0.0223499	0.0205837	0.280176
cg22807822	0.000898023	0.00533327	0.866623
cg22807823	0.000719112	0.00150192	0.63313
cg22807877	-0.00289872	0.00439113	0.510687
cg22807895	-0.00858741	0.00930004	0.358035
cg22807979	-0.000600005	0.00321444	0.852306
cg22808086	0.0120759	0.0122501	0.326622
cg22808108	-0.000672529	0.00567633	0.905925
cg22808130	-0.00938361	0.0168129	0.578009
cg22808163	-0.000300597	0.0103118	0.976802
cg22808175	3.38553e-05	0.00169778	0.98413
cg22808178	-0.00474161	0.0130951	0.718048
cg22808185	-0.00686474	0.008962	0.44549
cg22808237	-0.0032225	0.00650552	0.62144
cg22808304	0.00559238	0.00554419	0.315557
cg22808351	-0.000120025	0.00579137	0.983507
cg22808375	0.0137169	0.0105056	0.194659
cg22808435	-0.00103818	0.00666275	0.87649
cg22808438	0.0018487	0.00540527	0.733055
cg22808478	-0.00851161	0.00455496	0.064599
cg22808547	-0.00164478	0.00351755	0.641093
cg22808564	-0.00521593	0.00504426	0.303614
cg22808669	0.00833207	0.00700139	0.236841
cg22808713	-0.00947076	0.0075279	0.211289
cg22808750	-0.00228699	0.00403172	0.571817
cg22808815	0.00241708	0.0110931	0.827958
cg22808819	0.0181115	0.014403	0.211508
cg22808839	-0.000715106	0.0149404	0.96192
cg22808943	0.00495419	0.0156331	0.751977
cg22808989	0.00178091	0.00305085	0.560708
cg22809017	-0.00478813	0.0109102	0.661704
cg22809023	0.00167857	0.00221817	0.450986
cg22809047	0.00877179	0.00698761	0.212283
cg22809068	-0.011759	0.00595169	0.0509401
cg22809078	-0.00264291	0.00714393	0.712201
cg22809119	-0.00144256	0.00187151	0.442643
cg22809168	0.0181962	0.0148602	0.223644
cg22809176	0.00497267	0.00989165	0.61627
cg22809229	-0.0122844	0.00652198	0.0625333
cg22809303	-0.0266672	0.0197676	0.180372
cg22809315	0.00241747	0.00742033	0.745264
cg22809371	0.00846871	0.00703737	0.231666
cg22809407	0.010976	0.0153599	0.47653
cg22809411	-0.0015617	0.00166603	0.350821
cg22809418	-0.00255424	0.00463718	0.582988
cg22809491	-0.000654879	0.00652846	0.920298
cg22809516	0.00296052	0.0090618	0.744575
cg22809618	0.000376544	0.00671765	0.955411
cg22809626	0.00123866	0.00161498	0.444902
cg22809653	-0.00407565	0.00797474	0.610428
cg22809682	0.0212228	0.0231698	0.361887
cg22809683	-0.00844757	0.0070065	0.230787
cg22809726	-0.00713316	0.00742129	0.338783
cg22809780	-0.00458934	0.00403923	0.258591
cg22809798	-0.0156965	0.00999676	0.119537
cg22809826	0.00755403	0.00651947	0.249344
cg22809856	0.00222039	0.00544097	0.684082
cg22809871	-0.000211405	0.0079221	0.978764
cg22809920	-0.0213622	0.0108023	0.050731
cg22809952	0.00401957	0.00589888	0.497186
cg22809957	0.00494604	0.00649281	0.447989
cg22809983	-0.0192899	0.0171269	0.262738
cg22810049	0.0043098	0.0058418	0.462393
cg22810059	0.00105187	0.00414193	0.80005
cg22810105	0.00711569	0.00676413	0.295347
cg22810123	0.00178403	0.0105901	0.86656
cg22810137	-0.0171572	0.0181139	0.34583
cg22810156	0.000327814	0.0053497	0.951261
cg22810163	0.00843609	0.00528888	0.113854
cg22810181	0.00555255	0.00522332	0.290328
cg22810196	0.00429146	0.0050333	0.395911
cg22810198	-0.00564881	0.0156865	0.719527
cg22810226	-0.0116209	0.00751863	0.125358
cg22810271	-0.00285717	0.00967111	0.768275
cg22810281	-0.00165122	0.00467927	0.724921
cg22810288	-0.0100866	0.00804852	0.213045
cg22810353	-0.00486686	0.00682145	0.47722
cg22810395	-0.0117273	0.0146443	0.42514
cg22810403	0.00015989	0.00764569	0.983357
cg22810419	0.0025758	0.0110697	0.816478
cg22810423	0.0265737	0.0160714	0.10137
cg22810426	0.00728761	0.00998231	0.467065
cg22810434	0.00251235	0.00654168	0.701754
cg22810489	-0.00453206	0.00207382	0.0311967
cg22810515	0.00139006	0.00356453	0.697388
cg22810546	-0.00314605	0.00690591	0.649694
cg22810690	-0.00621757	0.0187646	0.741076
cg22810704	0.0134014	0.0102482	0.19398
cg22810710	-0.00148124	0.00478835	0.757704
cg22810725	0.0162899	0.0252802	0.520808
cg22810790	0.000811851	0.00819601	0.921293
cg22810795	0.0119409	0.0158131	0.451947
cg22810875	0.0069033	0.00602908	0.254942
cg22810917	-0.00267322	0.00202078	0.188897
cg22810955	-0.00112528	0.00720699	0.87624
cg22811010	0.00027065	0.00418626	0.94858
cg22811030	0.00333387	0.00570018	0.559952
cg22811067	0.00238542	0.00364301	0.514104
cg22811127	-0.000223495	0.00428895	0.958545
cg22811181	-0.00506337	0.0123746	0.683286
cg22811212	-0.00972643	0.0081457	0.23528
cg22811230	0.0299434	0.0213174	0.163225
cg22811233	-0.00131235	0.00252331	0.60415
cg22811307	0.00165331	0.00336563	0.624339
cg22811350	0.00271377	0.00456205	0.553283
cg22811361	-0.0083516	0.00510077	0.104706
cg22811384	0.0060434	0.00604058	0.3195
cg22811387	-0.00326153	0.00325164	0.318261
cg22811478	0.0033919	0.0100436	0.736284
cg22811560	0.00188093	0.00168868	0.268016
cg22811572	0.0011276	0.00151903	0.459635
cg22811634	0.000940235	0.00571916	0.869747
cg22811638	0.00127993	0.00596217	0.830458
cg22811647	0.0114879	0.0163363	0.483559
cg22811668	0.00156416	0.00168552	0.355645
cg22811703	0.00332696	0.0138968	0.811282
cg22811781	-0.000623123	0.0039831	0.876
cg22811817	0.00107134	0.00316219	0.735474
cg22811818	0.000942987	0.00166817	0.573148
cg22811859	-0.00609962	0.01569	0.698282
cg22811893	0.00798294	0.00733635	0.279151
cg22811930	-0.0113232	0.0191967	0.556621
cg22811974	0.00133908	0.00397413	0.736862
cg22812005	0.00810103	0.0256963	0.75322
cg22812013	0.00263085	0.0031637	0.407632
cg22812030	-0.0070075	0.00477345	0.145238
cg22812133	-0.024377	0.0157221	0.124183
cg22812151	0.00111779	0.0160976	0.944779
cg22812178	0.00201089	0.00291346	0.491663
cg22812223	0.019168	0.0260127	0.462927
cg22812275	0.0134007	0.00983336	0.176013
cg22812280	0.0145726	0.0142294	0.308248
cg22812331	0.0011946	0.00741403	0.872319
cg22812413	-0.0194198	0.0203671	0.342642
cg22812442	0.00401407	0.00815422	0.623608
cg22812457	-0.00399569	0.00153957	0.0108715
cg22812473	-0.00690001	0.0118056	0.560223
cg22812516	-0.00104414	0.000994558	0.296318
cg22812545	0.00753856	0.00573392	0.191608
cg22812571	0.000313613	0.00799618	0.968793
cg22812587	0.00131845	0.0137552	0.923831
cg22812604	0.00481869	0.00981348	0.624483
cg22812614	0.012122	0.0230978	0.600874
cg22812684	-0.000264257	0.00466055	0.954897
cg22812697	-0.000468516	0.00172441	0.786415
cg22812733	-0.000127986	0.00148726	0.931595
cg22812770	0.00292357	0.00712081	0.682268
cg22812817	0.0111378	0.0169246	0.511996
cg22812840	0.00555747	0.0149199	0.710318
cg22812853	0.0129294	0.0126286	0.308394
cg22812874	0.00935969	0.00588456	0.114868
cg22812891	-0.00546459	0.00772998	0.481251
cg22812892	0.000441132	0.00157319	0.779746
cg22812903	0.0018618	0.00408604	0.64963
cg22812955	-0.00422581	0.00359947	0.24318
cg22812972	-0.000385158	0.00162083	0.812654
cg22813007	0.00105617	0.0098006	0.914397
cg22813019	-0.000432925	0.00354818	0.903133
cg22813097	-0.00140249	0.0066796	0.834122
cg22813115	0.0108542	0.00705313	0.126982
cg22813133	0.0118866	0.017818	0.506239
cg22813140	-0.00109104	0.00192306	0.571753
cg22813165	-0.00426844	0.00497139	0.392614
cg22813220	-0.00175497	0.00113255	0.124402
cg22813290	-0.000680267	0.00371794	0.855193
cg22813310	-0.000656133	0.00460279	0.886931
cg22813326	0.00488435	0.00778253	0.531693
cg22813345	0.00120813	0.00571991	0.833149
cg22813366	-0.00243595	0.0114675	0.83221
cg22813369	0.000271744	0.00149814	0.85643
cg22813391	-0.00187779	0.0151803	0.901802
cg22813430	-0.00137857	0.00922153	0.881464
cg22813542	0.0190067	0.0191795	0.324081
cg22813585	0.00361708	0.0153187	0.81382
cg22813605	-0.00291954	0.00760614	0.701912
cg22813622	-0.00777863	0.00595914	0.194777
cg22813648	0.00106715	0.00968832	0.912513
cg22813699	0.0143404	0.00676809	0.0365826
cg22813711	-0.00791607	0.0112134	0.481861
cg22813735	-0.0209329	0.0217067	0.337197
cg22813744	0.000764127	0.00112773	0.499601
cg22813783	0.0123359	0.00961046	0.20225
cg22813798	0.00540087	0.0114312	0.637622
cg22813821	-0.000399231	0.000792285	0.615441
cg22813891	-0.0056032	0.0044867	0.214637
cg22813913	0.00972545	0.0113887	0.395171
cg22813933	0.00318171	0.00397269	0.425091
cg22813950	0.0128612	0.00870857	0.142861
cg22813951	-0.0170506	0.016939	0.316563
cg22813988	-0.00702458	0.00546823	0.201894
cg22813992	-0.000522891	0.0037998	0.890825
cg22814023	-0.00250097	0.00415169	0.548273
cg22814042	2.10012e-05	0.00197711	0.991546
cg22814048	-0.00163131	0.00342579	0.634982
cg22814081	-0.0108939	0.0162641	0.504521
cg22814132	5.71711e-05	0.00429932	0.989417
cg22814146	-0.000475675	0.00362235	0.895789
cg22814247	-0.000165572	0.00151474	0.913178
cg22814256	-0.00125154	0.00268955	0.642703
cg22814257	0.000909352	0.00753126	0.904136
cg22814287	-0.00485099	0.00861087	0.574453
cg22814353	0.000522087	0.00145595	0.720658
cg22814417	0.00290583	0.00261497	0.269135
cg22814474	0.020802	0.0149775	0.167953
cg22814480	0.0130473	0.00661068	0.0511794
cg22814582	0.00601071	0.0130458	0.645986
cg22814622	0.000990046	0.00648255	0.878923
cg22814714	0.00109262	0.00408441	0.789627
cg22814737	1.07996e-05	0.0023072	0.996275
cg22814764	-0.00882688	0.00625628	0.161383
cg22814801	0.00203378	0.00657385	0.757681
cg22814879	0.00551263	0.00402719	0.174112
cg22814884	-0.00190147	0.00292127	0.516601
cg22814916	0.00164878	0.0065593	0.802048
cg22814941	-0.000321006	0.00161698	0.84304
cg22814944	0.00715542	0.00591544	0.229277
cg22814961	0.00132601	0.00279326	0.636022
cg22814984	0.000595009	0.00309284	0.847833
cg22815000	0.00807734	0.0192069	0.674991
cg22815056	-0.00219503	0.00478921	0.647711
cg22815074	-0.00258794	0.00526947	0.624417
cg22815110	-0.00129527	0.00374741	0.730335
cg22815118	-0.00332096	0.00637508	0.603568
cg22815181	-0.0149718	0.00934898	0.112435
cg22815214	-0.00704803	0.0144437	0.626643
cg22815304	0.00698465	0.00669233	0.29915
cg22815320	0.00314239	0.00458914	0.495089
cg22815528	0.00936941	0.0045274	0.0410786
cg22815534	0.0020921	0.00507658	0.681142
cg22815582	0.00619541	0.00867394	0.476733
cg22815658	-0.000371616	0.00768602	0.961534
cg22815670	0.00495751	0.00632825	0.435247
cg22815707	0.0035371	0.0234041	0.880177
cg22815785	0.00152849	0.002185	0.48584
cg22815873	-0.0199263	0.00830111	0.0182248
cg22815953	-0.00268563	0.00378912	0.480114
cg22815999	0.00306901	0.00988715	0.7569
cg22816048	0.00450241	0.00740892	0.544763
cg22816059	0.00741057	0.0126481	0.559261
cg22816087	-0.0115149	0.00989229	0.247183
cg22816091	0.0015021	0.0241711	0.950572
cg22816105	0.00595157	0.00491218	0.228523
cg22816131	0.00330554	0.00525347	0.530645
cg22816156	0.00952681	0.00398892	0.0188028
cg22816171	0.00208866	0.00175271	0.236207
cg22816210	0.00285492	0.0138286	0.836858
cg22816218	0.0167312	0.00832066	0.0470387
cg22816252	0.00369955	0.00310901	0.236885
cg22816278	0.000103181	0.00132042	0.937871
cg22816294	-0.017592	0.0143837	0.224184
cg22816298	-0.000175113	0.00246226	0.943445
cg22816343	0.00329359	0.00842542	0.696694
cg22816424	0.0070464	0.0107551	0.513865
cg22816462	0.000235796	0.0304724	0.993841
cg22816534	-0.000970736	0.00113204	0.393215
cg22816596	0.0121523	0.0140921	0.390558
cg22816621	-0.0010089	0.00226104	0.656409
cg22816626	-0.00433846	0.00789704	0.583971
cg22816651	-0.000450608	0.00156453	0.773931
cg22816703	-0.000589426	0.0078978	0.940657
cg22816857	-0.00157364	0.00999759	0.875246
cg22816865	-0.00248831	0.00539517	0.645649
cg22816909	-8.56981e-05	0.010938	0.993764
cg22816911	-0.00231172	0.00283601	0.416935
cg22816913	0.0118213	0.0183195	0.520221
cg22817039	-0.000309951	0.00146075	0.832393
cg22817106	0.00236771	0.00556036	0.671154
cg22817185	0.00295042	0.00469023	0.530746
cg22817198	-0.00192675	0.00101004	0.0593126
cg22817211	-0.00292004	0.00778957	0.708554
cg22817258	-0.00125107	0.00760508	0.869666
cg22817271	-0.000981246	0.00167014	0.558177
cg22817315	-0.0111283	0.00520467	0.0349427
cg22817352	0.00539484	0.0109706	0.623971
cg22817366	0.012955	0.0137952	0.349946
cg22817461	-0.00631659	0.00633169	0.320874
cg22817522	0.0263659	0.0151254	0.0843816
cg22817554	-0.00416129	0.0123914	0.737708
cg22817638	0.00343863	0.0138877	0.80495
cg22817647	0.0025628	0.00444951	0.565927
cg22817650	0.00215457	0.00670995	0.748804
cg22817659	0.00117364	0.00171373	0.495027
cg22817711	0.000712703	0.0075988	0.925462
cg22817719	0.00556792	0.00454733	0.223664
cg22817723	0.004189	0.0131544	0.750809
cg22817727	0.0115691	0.00849159	0.176127
cg22817748	0.0108967	0.0149673	0.468297
cg22817993	-0.0173227	0.0116397	0.139833
cg22818036	0.00157731	0.0019876	0.429322
cg22818064	0.000514813	0.00735994	0.944375
cg22818074	0.00455111	0.0168786	0.787995
cg22818086	0.00782376	0.00713782	0.275668
cg22818215	0.014805	0.0146471	0.314561
cg22818306	0.0066144	0.0071247	0.355448
cg22818319	0.0023289	0.00695123	0.738301
cg22818377	0.00153868	0.00379535	0.686041
cg22818383	0.000827961	0.00169088	0.625446
cg22818423	-0.00202159	0.00525755	0.701416
cg22818433	-0.00337722	0.00247068	0.174716
cg22818504	-0.00163228	0.0109999	0.882334
cg22818506	-0.00892801	0.0210757	0.672755
cg22818549	-0.00217875	0.00143592	0.132342
cg22818556	-0.00238584	0.00371518	0.522222
cg22818600	0.00449768	0.00489248	0.360149
cg22818604	-0.00195456	0.00116655	0.0969604
cg22818632	0.00760782	0.00441581	0.088005
cg22818762	0.000106737	0.00411956	0.979381
cg22818873	-0.00513229	0.00701578	0.466163
cg22818913	0.00104952	0.00109734	0.341166
cg22818931	0.00137173	0.00245188	0.577097
cg22818965	-0.00136936	0.00589377	0.816748
cg22818988	0.00148334	0.0016168	0.361113
cg22819055	-0.0014821	0.0100195	0.882703
cg22819120	0.0169237	0.0131465	0.200958
cg22819135	0.00234017	0.00752174	0.756357
cg22819171	0.0153817	0.0110211	0.165906
cg22819325	-0.00426232	0.0105382	0.686737
cg22819413	0.0196203	0.0144121	0.176455
cg22819422	-0.0013891	0.00741914	0.851858
cg22819488	-1.6995e-05	0.00275128	0.995084
cg22819502	-0.000469987	0.00207235	0.82105
cg22819530	-0.0204316	0.0225474	0.367029
cg22819585	-0.00381032	0.00463377	0.412867
cg22819648	-0.000817862	0.00241461	0.735535
cg22819738	0.00816802	0.0179579	0.650208
cg22819789	0.00381905	0.00786423	0.628297
cg22819824	0.00201003	0.00894847	0.822731
cg22819833	-0.0186425	0.0172552	0.282563
cg22819888	0.00148924	0.00175278	0.397553
cg22819952	0.0047117	0.012833	0.71428
cg22819964	-0.0130605	0.0111695	0.245063
cg22819999	0.00364147	0.00537798	0.499902
cg22820108	-0.00252731	0.00564151	0.655133
cg22820188	-0.0084324	0.00846072	0.321338
cg22820233	-0.0200322	0.0197428	0.312718
cg22820238	0.000991331	0.0182884	0.95688
cg22820257	-0.0134942	0.0178182	0.450636
cg22820282	-0.00066887	0.00607137	0.912497
cg22820285	-0.00585392	0.00905658	0.519519
cg22820312	-0.00291854	0.0115597	0.801193
cg22820354	-0.0083788	0.0114051	0.464269
cg22820364	0.00320895	0.0193208	0.868423
cg22820368	-0.00294983	0.00694601	0.671983
cg22820425	0.0162737	0.0120983	0.18163
cg22820426	-0.00340273	0.00699737	0.627828
cg22820500	0.00491454	0.00437315	0.263789
cg22820568	0.00449217	0.00435759	0.305082
cg22820587	0.0115546	0.0139714	0.410197
cg22820639	0.00516479	0.00201251	0.0117602
cg22820726	0.00286441	0.00758332	0.706435
cg22820921	0.000479583	0.00402979	0.905507
cg22820935	-0.00034219	0.00183786	0.852673
cg22820948	-0.00496143	0.00385074	0.200568
cg22821013	-0.0106971	0.0106859	0.319223
cg22821026	0.00146691	0.00475538	0.758363
cg22821089	-0.00719177	0.015486	0.643367
cg22821135	0.00778055	0.00489853	0.115366
cg22821189	0.000397943	0.00687427	0.953953
cg22821220	-0.00115625	0.0113191	0.918842
cg22821300	-0.00495296	0.0136613	0.717702
cg22821324	-0.00218866	0.00295909	0.461251
cg22821334	-0.00791561	0.0102559	0.442045
cg22821355	0.00280755	0.011177	0.802183
cg22821358	0.000717291	0.0100937	0.943489
cg22821472	-0.00709417	0.00707694	0.318553
cg22821554	0.00167243	0.00796393	0.834094
cg22821560	-0.00364527	0.0106468	0.732782
cg22821574	0.00103829	0.00340103	0.760782
cg22821597	-0.0122047	0.00782464	0.121972
cg22821606	0.000194644	0.00159352	0.903027
cg22821674	-0.0188936	0.0142413	0.187637
cg22821677	0.00610497	0.0108637	0.575402
cg22821684	0.0088985	0.0139099	0.523816
cg22821709	0.0116766	0.00445997	0.0102163
cg22821763	0.000290912	0.00161115	0.857077
cg22821834	0.000978987	0.00265842	0.713458
cg22821839	0.00346856	0.00597558	0.562913
cg22821894	0.00767424	0.0106037	0.470918
cg22821930	0.00401351	0.00183709	0.0312459
cg22821931	0.00174787	0.00727185	0.810542
cg22821947	-0.00752482	0.0125833	0.551192
cg22821975	-0.00961027	0.00895799	0.285936
cg22821981	-0.0150209	0.0130611	0.252867
cg22822044	0.00688157	0.0253161	0.786316
cg22822048	0.00390722	0.00251306	0.123161
cg22822094	-0.000323331	0.00511124	0.949687
cg22822111	-0.00647483	0.00520701	0.216597
cg22822137	-2.16359e-05	0.00159407	0.989198
cg22822154	0.000523981	0.00668975	0.937725
cg22822219	-0.00433236	0.00382245	0.259757
cg22822249	-0.000369735	0.00119992	0.758622
cg22822264	0.00584042	0.00461047	0.208179
cg22822383	-0.00114871	0.00211406	0.588086
cg22822395	0.00253341	0.0181796	0.88945
cg22822553	-0.0116805	0.0128127	0.364154
cg22822599	-0.000252701	0.0115335	0.982563
cg22822630	0.000104411	0.0121644	0.993169
cg22822647	0.000757792	0.00126029	0.549012
cg22822656	-0.0126751	0.0155273	0.416263
cg22822673	0.00247378	0.00359938	0.493498
cg22822698	0.00314221	0.00626616	0.617152
cg22822760	0.00555183	0.00391345	0.159109
cg22822803	-0.00520231	0.0101427	0.609143
cg22822822	-0.00764616	0.00329478	0.0223345
cg22822824	0.00200427	0.00564915	0.723493
cg22822837	0.0129622	0.0170748	0.449556
cg22822839	0.00846127	0.0112551	0.453953
cg22822867	0.0039865	0.00928497	0.668593
cg22822890	-0.000633942	0.00443228	0.886556
cg22822893	-0.00174292	0.00168632	0.303834
cg22822910	0.00354771	0.00501422	0.480883
cg22823038	0.00490279	0.00444233	0.272393
cg22823058	0.00442311	0.00841488	0.600309
cg22823081	0.000424361	0.00418414	0.919419
cg22823121	0.0131849	0.00588068	0.0271658
cg22823122	0.00234575	0.00496456	0.6376
cg22823197	-0.00041546	0.00330142	0.900109
cg22823236	0.00153483	0.00750796	0.838436
cg22823273	0.00306786	0.0073038	0.675361
cg22823422	-0.00434702	0.0115922	0.708457
cg22823438	0.017668	0.0150593	0.243492
cg22823462	0.00124758	0.0117744	0.915829
cg22823546	-0.00337164	0.00194612	0.0862682
cg22823725	0.00681523	0.0080441	0.398888
cg22823767	-0.00689779	0.00462421	0.138934
cg22823800	0.000213835	0.00269734	0.936972
cg22823821	0.00248523	0.00997347	0.80373
cg22823987	0.0109033	0.0218064	0.61817
cg22824002	0.00459727	0.00371863	0.219251
cg22824060	-0.00196875	0.0013783	0.156296
cg22824265	0.00377378	0.00225946	0.0980039
cg22824274	0.000962179	0.00604441	0.873844
cg22824291	0.00761941	0.0103139	0.461787
cg22824293	0.00223006	0.0200547	0.911682
cg22824298	0.00138809	0.00415888	0.739256
cg22824366	0.00527349	0.00358228	0.144132
cg22824424	0.00876129	0.00768282	0.256854
cg22824450	0.00338224	0.0040728	0.408265
cg22824497	-0.0189264	0.0166864	0.259405
cg22824552	-0.000773106	0.00176429	0.662189
cg22824574	0.0113133	0.0148623	0.448323
cg22824607	0.0177937	0.010181	0.0835781
cg22824625	0.00529974	0.00578838	0.362089
cg22824635	0.000760817	0.0226584	0.973281
cg22824647	0.00481969	0.00418636	0.252361
cg22824651	0.00109497	0.00119836	0.363057
cg22824674	-0.0152325	0.00993434	0.128355
cg22824730	-0.010556	0.00979772	0.283896
cg22824738	0.000164376	0.00645551	0.979736
cg22824741	-0.0177483	0.015812	0.264356
cg22824748	-0.0049585	0.00565198	0.382425
cg22824765	0.000627047	0.00577749	0.913791
cg22824767	0.00834732	0.00468987	0.078136
cg22824895	-0.0062098	0.00648542	0.340624
cg22824909	-0.00317348	0.004583	0.490262
cg22824934	0.000229999	0.00284809	0.935798
cg22824945	0.00966189	0.00771935	0.213619
cg22824974	0.00110322	0.00747216	0.88292
cg22824998	-0.00333408	0.00539116	0.537695
cg22825002	-0.000521539	0.00115394	0.652273
cg22825077	-0.00104779	0.00517149	0.839853
cg22825116	0.00172027	0.00124481	0.170064
cg22825191	0.0123632	0.0137578	0.371008
cg22825202	-0.00290049	0.00779083	0.710461
cg22825220	0.00241605	0.00509481	0.636379
cg22825230	0.00625544	0.00856006	0.466628
cg22825261	-0.0029385	0.012345	0.812343
cg22825269	-0.000103904	0.0214476	0.996144
cg22825360	-0.0156246	0.00956967	0.105673
cg22825434	-0.00100829	0.00975104	0.91785
cg22825473	0.0193957	0.0208874	0.355341
cg22825487	0.0111956	0.0134926	0.408652
cg22825519	-0.0168342	0.0170277	0.325227
cg22825525	0.0120933	0.00959895	0.210653
cg22825527	-0.00866161	0.0108889	0.428236
cg22825529	0.00546663	0.0118907	0.646701
cg22825551	-0.0140529	0.00814531	0.0875675
cg22825556	-0.00283129	0.00421712	0.503527
cg22825609	0.00267121	0.00377488	0.480823
cg22825628	-0.0146339	0.0121055	0.229568
cg22825644	0.00230383	0.00685304	0.737442
cg22825646	0.0302832	0.0286307	0.292732
cg22825664	-0.00782781	0.00700208	0.266277
cg22825780	-0.000959516	0.003768	0.799517
cg22825819	-0.000789243	0.00138835	0.570987
cg22825871	-0.00688485	0.00607559	0.25984
cg22825944	0.000826092	0.00287174	0.774201
cg22825979	-0.000404636	0.00166403	0.808375
cg22825995	0.00557103	0.00490042	0.258319
cg22826038	-0.0113188	0.0163416	0.490145
cg22826063	0.00775775	0.00898357	0.389902
cg22826071	-0.00115735	0.00154581	0.455797
cg22826136	-0.000174654	0.00984892	0.985887
cg22826141	-0.00318136	0.00564705	0.574446
cg22826205	0.00262263	0.0199595	0.895725
cg22826226	0.00686787	0.00682631	0.316801
cg22826320	-0.00504674	0.00417388	0.229466
cg22826333	-0.00681896	0.0072975	0.352336
cg22826409	-0.00504548	0.0122097	0.680319
cg22826449	0.00341636	0.00553099	0.538193
cg22826577	-0.0123396	0.0107232	0.252583
cg22826695	0.00827507	0.00970132	0.395707
cg22826718	-0.0230642	0.0207219	0.268361
cg22826727	0.000544982	0.0133096	0.96742
cg22826803	-0.000233384	0.00403509	0.953993
cg22826874	-0.00226309	0.00205809	0.274144
cg22826902	-0.0121564	0.0194872	0.534168
cg22826905	-0.00331548	0.00709675	0.641386
cg22826916	0.00263142	0.00264006	0.321302
cg22826936	-0.00203227	0.00224151	0.36677
cg22826984	-0.000973763	0.00387282	0.801994
cg22826986	0.0231624	0.0146106	0.116052
cg22826996	0.000759694	0.00357101	0.831963
cg22827001	-0.00242172	0.00153549	0.117918
cg22827011	-0.00361886	0.00501645	0.472347
cg22827060	0.0012298	0.00183283	0.503777
cg22827063	-0.00303387	0.00261858	0.249382
cg22827124	-0.00185087	0.00558558	0.741062
cg22827174	-0.0032956	0.0081285	0.686022
cg22827204	0.00961613	0.0046501	0.0412272
cg22827205	0.00307284	0.00553847	0.580259
cg22827210	-0.0122054	0.0160011	0.447387
cg22827218	0.0052464	0.0102577	0.610156
cg22827250	0.00263073	0.0136852	0.847951
cg22827290	-0.000679626	0.00295548	0.818597
cg22827300	0.0117257	0.0197183	0.553415
cg22827324	-0.000501618	0.00360977	0.88976
cg22827465	-0.00660708	0.00218093	0.00311772
cg22827496	-0.0117962	0.013168	0.3725
cg22827501	0.00878016	0.00671741	0.194185
cg22827507	0.00126365	0.00166735	0.450305
cg22827524	-4.00208e-05	0.00479009	0.99335
cg22827566	0.00366173	0.00690579	0.597121
cg22827627	0.000712178	0.00231669	0.759169
cg22827640	-0.00293396	0.00146876	0.0484786
cg22827652	0.000903094	0.00941273	0.923757
cg22827685	0.0106764	0.0063555	0.0961054
cg22827694	0.00475832	0.0105299	0.652328
cg22827707	-0.00604395	0.00642691	0.349272
cg22827719	-0.00738547	0.0116757	0.528471
cg22827724	0.00027413	0.00416609	0.947668
cg22827729	0.0217948	0.0113223	0.057079
cg22827806	-0.0178848	0.00840114	0.0357229
cg22827827	-0.00151957	0.0068881	0.825848
cg22827833	-0.00906784	0.013468	0.502317
cg22827843	0.00178757	0.00517087	0.730294
cg22827864	-0.00738812	0.00738524	0.319536
cg22827938	-0.00370161	0.00473875	0.436567
cg22827952	0.00687131	0.0111159	0.537882
cg22827965	-0.00626542	0.011909	0.599979
cg22827986	0.000464597	0.0128264	0.971178
cg22828022	-0.000970782	0.00728612	0.894274
cg22828061	-0.000614256	0.00979166	0.950105
cg22828084	0.00893402	0.00707094	0.209353
cg22828110	-0.0103025	0.0119125	0.389191
cg22828213	-0.00156187	0.0118579	0.895474
cg22828261	-0.0108772	0.00859853	0.208807
cg22828305	-0.0139232	0.0119399	0.246345
cg22828340	0.00373234	0.00235523	0.116191
cg22828383	-0.027612	0.02019	0.174502
cg22828473	-0.00501165	0.0131274	0.703441
cg22828550	-0.000907131	0.00919352	0.921597
cg22828581	-0.000398809	0.00720256	0.955954
cg22828592	-0.0121476	0.011476	0.292367
cg22828602	0.000842761	0.0110468	0.939341
cg22828643	0.00100681	0.0117697	0.932001
cg22828706	0.0121672	0.0119142	0.309605
cg22828707	-0.00529798	0.00839833	0.529586
cg22828723	-0.00358373	0.00166755	0.0340403
cg22828770	0.00806798	0.00391857	0.0421024
cg22828783	-0.0110095	0.00832472	0.189016
cg22828884	0.000583933	0.0090763	0.948831
cg22828900	-0.00497342	0.00429533	0.249676
cg22828967	0.0110994	0.00895074	0.217856
cg22828987	-0.0191621	0.0159004	0.230998
cg22828990	0.00636973	0.00808181	0.43247
cg22829007	-0.00160463	0.00342583	0.640524
cg22829047	-0.00504059	0.0185261	0.786121
cg22829098	-0.017788	0.0202303	0.381362
cg22829114	-0.00650586	0.00694865	0.351387
cg22829164	-0.0167056	0.0114647	0.148213
cg22829182	-0.00797382	0.006373	0.213785
cg22829218	0.0239437	0.0143536	0.0984179
cg22829263	-0.00248085	0.00539436	0.646589
cg22829278	0.00246944	0.0150004	0.869572
cg22829304	-0.00487221	0.0124601	0.69661
cg22829309	0.00792462	0.00405486	0.0534524
cg22829310	-0.00159599	0.00171416	0.354063
cg22829325	-0.00711194	0.0138331	0.6083
cg22829334	-0.0172254	0.0142141	0.228423
cg22829375	-0.00505606	0.00523003	0.336008
cg22829394	-0.00249723	0.00458969	0.587587
cg22829408	-2.14922e-05	0.00473428	0.996387
cg22829451	0.00989319	0.00717771	0.17118
cg22829475	-0.00468866	0.00538433	0.38595
cg22829671	0.00288082	0.00385133	0.456213
cg22829706	-0.000732318	0.0065419	0.911093
cg22829799	-0.00135312	0.00750031	0.857197
cg22829819	0.00242673	0.00467343	0.604727
cg22829821	0.000956091	0.00235962	0.686205
cg22829908	0.0014335	0.00150433	0.342932
cg22829909	0.00165066	0.00745041	0.825114
cg22829917	-0.00348766	0.00374566	0.354033
cg22830090	0.0124323	0.0060454	0.0423391
cg22830091	0.00195593	0.0153964	0.899165
cg22830113	0.00019262	0.00167438	0.908644
cg22830202	0.0219835	0.0269151	0.416002
cg22830203	-0.00393758	0.00480126	0.414102
cg22830273	0.00829404	0.00882563	0.349602
cg22830335	0.00451381	0.00849875	0.596517
cg22830502	0.00846314	0.005589	0.133117
cg22830507	0.0075668	0.0153762	0.623719
cg22830551	-0.0201275	0.0142496	0.16091
cg22830578	0.00286194	0.00312057	0.361286
cg22830590	-0.00191109	0.00139766	0.174582
cg22830609	0.00257787	0.00392879	0.513236
cg22830623	-0.000857947	0.00158717	0.590019
cg22830633	-0.0127939	0.022533	0.571452
cg22830638	0.0158539	0.0230295	0.492786
cg22830663	0.0137991	0.00825743	0.0978251
cg22830694	-0.00177228	0.0132508	0.89387
cg22830701	-0.0023074	0.00326559	0.481472
cg22830707	-0.000473099	0.00432668	0.913148
cg22830768	0.00795191	0.00509454	0.121714
cg22830805	0.00316627	0.00586542	0.590521
cg22830895	-0.0116092	0.00920923	0.210384
cg22830947	0.00419277	0.00667073	0.531088
cg22831029	-0.00866101	0.00989085	0.383314
cg22831101	-0.000267142	0.0133467	0.984071
cg22831110	-0.0145337	0.0116922	0.216767
cg22831163	0.00381847	0.00435934	0.383169
cg22831188	0.0107361	0.00771215	0.166982
cg22831205	-0.00754433	0.00761305	0.32409
cg22831235	0.00474147	0.00984982	0.631301
cg22831238	0.000942979	0.00457884	0.837254
cg22831256	0.000589905	0.00508326	0.907847
cg22831263	-0.000538517	0.00107209	0.616557
cg22831264	0.00769222	0.00542713	0.159484
cg22831269	0.00617705	0.0056715	0.278711
cg22831314	-0.0015761	0.00354461	0.657535
cg22831315	0.00072289	0.00105139	0.493323
cg22831335	0.000856415	0.00122882	0.487458
cg22831353	0.0142248	0.00949536	0.137263
cg22831425	0.000731202	0.00388174	0.850968
cg22831436	0.001823	0.00723963	0.801705
cg22831479	-0.00112627	0.00828857	0.892188
cg22831508	-0.00964876	0.00900877	0.286729
cg22831511	0.0042276	0.0173252	0.80772
cg22831514	0.00212859	0.00278107	0.445845
cg22831517	-0.0090838	0.0155881	0.561381
cg22831526	-0.00457583	0.0125513	0.716201
cg22831607	0.00147845	0.00204682	0.471786
cg22831658	-0.0213602	0.0211766	0.315569
cg22831745	0.00758736	0.00370517	0.0432033
cg22831777	-0.00167088	0.0108821	0.878279
cg22831795	0.00563451	0.0044414	0.207517
cg22831825	-0.00377724	0.0135962	0.781728
cg22831949	-0.00098024	0.00229079	0.669641
cg22831953	0.00286474	0.00406768	0.482903
cg22831978	0.00403315	0.00592849	0.497887
cg22832044	0.000897229	0.00277652	0.747257
cg22832061	-0.000773143	0.00148534	0.603855
cg22832103	0.00118488	0.00426655	0.781805
cg22832131	-0.00279207	0.00321456	0.387162
cg22832135	0.00272116	0.00121913	0.0278432
cg22832139	0.00147511	0.00198078	0.458193
cg22832231	0.00161096	0.0108539	0.882308
cg22832254	0.00159718	0.0049842	0.749297
cg22832271	-0.021058	0.0234363	0.371065
cg22832278	0.000935252	0.00698483	0.893753
cg22832279	0.00327507	0.00269715	0.227505
cg22832301	0.00314985	0.00723501	0.664238
cg22832387	-0.0132479	0.00919427	0.152742
cg22832407	-0.00158561	0.00320335	0.621697
cg22832443	-0.0107663	0.00912537	0.240871
cg22832489	0.00403207	0.00391939	0.306078
cg22832508	-0.000174816	0.00628205	0.977855
cg22832527	0.000158976	0.00109877	0.88525
cg22832536	0.019491	0.00901395	0.0329785
cg22832557	0.00360476	0.0138192	0.794743
cg22832653	0.00608596	0.00594144	0.308153
cg22832660	0.00738863	0.00482166	0.128586
cg22832694	0.00467234	0.00693181	0.501839
cg22832747	0.00905903	0.00645389	0.16352
cg22832761	-0.00131824	0.00641609	0.837632
cg22832788	-0.019091	0.01531	0.215324
cg22832799	0.00500585	0.00655275	0.446707
cg22832802	0.00630493	0.0156051	0.687053
cg22832808	-0.00197586	0.00438517	0.65327
cg22832883	-0.00922109	0.00668163	0.170644
cg22832895	-0.00629303	0.00639705	0.327618
cg22833027	-0.00152256	0.00453687	0.737877
cg22833065	0.0127247	0.0121121	0.295985
cg22833124	0.00502044	0.00905507	0.58052
cg22833127	0.00111144	0.00525901	0.833053
cg22833143	-0.00316362	0.00436091	0.469871
cg22833158	-0.0133193	0.0191279	0.487837
cg22833169	-0.00027885	0.00532144	0.958314
cg22833170	-0.0130341	0.0177195	0.46371
cg22833175	0.0183145	0.00977101	0.0637985
cg22833190	0.0177617	0.0225963	0.433702
cg22833204	-0.00558756	0.0079488	0.483724
cg22833249	0.00583125	0.0034535	0.094431
cg22833292	-0.000491969	0.00181515	0.786923
cg22833307	0.0116465	0.00976539	0.235837
cg22833375	1.08161e-05	0.00163455	0.994733
cg22833382	-0.0254551	0.0141695	0.0754393
cg22833428	-0.00397842	0.00861197	0.64511
cg22833475	-0.0114974	0.0097111	0.239243
cg22833478	0.00740559	0.0137951	0.592578
cg22833485	0.0107312	0.0127023	0.400226
cg22833508	0.00842523	0.0112045	0.453846
cg22833603	-0.00109906	0.00641129	0.864235
cg22833612	0.0039025	0.0207325	0.851077
cg22833618	-0.00218138	0.00574652	0.705047
cg22833722	-0.0125057	0.0139496	0.372146
cg22833746	0.000704505	0.00443914	0.874223
cg22833807	-0.000921453	0.0026583	0.729595
cg22833809	0.00140696	0.0112959	0.901126
cg22834052	0.0115541	0.0110276	0.297282
cg22834096	0.00521149	0.00385267	0.179203
cg22834109	0.00544374	0.00443796	0.222841
cg22834126	0.000121604	0.00124023	0.922089
cg22834147	-0.00541812	0.00956092	0.572191
cg22834154	-0.000923802	0.0030188	0.760228
cg22834172	0.00164419	0.00194165	0.399129
cg22834211	-0.0533822	0.0230487	0.0225965
cg22834281	0.00584833	0.00431738	0.178597
cg22834409	-5.27675e-05	0.00588937	0.992869
cg22834418	-0.0106921	0.013077	0.415515
cg22834443	0.0220446	0.0273044	0.421372
cg22834498	-0.00107565	0.00109777	0.329522
cg22834511	0.000631604	0.00468355	0.892997
cg22834521	0.0062531	0.00674453	0.356088
cg22834542	0.0104581	0.0097123	0.284165
cg22834557	0.00329925	0.00207043	0.114201
cg22834580	-0.0147981	0.0112957	0.193176
cg22834631	0.000652563	0.0190149	0.972692
cg22834653	0.000355363	0.00226204	0.875484
cg22834771	0.00498317	0.00141955	0.000672638
cg22834772	0.000495755	0.00550581	0.928434
cg22834799	-0.00511266	0.00681427	0.454843
cg22834998	-0.00240873	0.00406562	0.554878
cg22835022	0.0113764	0.00594803	0.0586551
cg22835157	0.00491251	0.00900263	0.586504
cg22835215	0.0160239	0.00643928	0.0144819
cg22835265	-0.00544568	0.00452492	0.23163
cg22835427	0.00532176	0.00982061	0.589095
cg22835435	0.000235491	0.00824652	0.977275
cg22835496	0.003655	0.00358814	0.310835
cg22835523	0.0033051	0.00871059	0.70517
cg22835590	-0.00780529	0.00873601	0.373755
cg22835620	0.00360366	0.0069198	0.603675
cg22835630	0.0275004	0.0232086	0.238857
cg22835692	-0.0043143	0.00728473	0.555027
cg22835709	0.00067857	0.00210986	0.748413
cg22835712	-0.00548169	0.0143209	0.702698
cg22835723	0.0106164	0.0140004	0.450061
cg22835724	0.00908238	0.0179954	0.614877
cg22835816	0.00113986	0.00525278	0.828649
cg22835852	0.000413524	0.00624549	0.947342
cg22835941	-0.00250485	0.00390409	0.522604
cg22835950	-0.00197288	0.00953966	0.83658
cg22835951	0.000564689	0.0152361	0.970509
cg22836013	6.6883e-05	0.00471459	0.98871
cg22836066	0.00205605	0.00589313	0.727905
cg22836134	0.00267912	0.00450875	0.553717
cg22836153	-0.00152167	0.00182358	0.406023
cg22836174	-0.0310473	0.0311892	0.321919
cg22836181	-0.00133008	0.0103233	0.897741
cg22836191	-0.0166145	0.0150437	0.272065
cg22836203	0.00104127	0.00860389	0.903916
cg22836207	-0.109801	0.0468487	0.0210707
cg22836229	-0.00174212	0.00408009	0.670312
cg22836291	0.00425035	0.00666017	0.524819
cg22836297	0.000193359	0.00714115	0.978453
cg22836314	-0.0152012	0.0184587	0.412169
cg22836359	0.00806167	0.018082	0.656677
cg22836370	0.0017346	0.00182963	0.345385
cg22836409	-0.00573765	0.00786803	0.467562
cg22836434	0.0115947	0.0147608	0.434014
cg22836470	-0.00954384	0.00957178	0.321132
cg22836533	0.0022377	0.00432838	0.60631
cg22836535	-0.000524378	0.00247468	0.832619
cg22836546	-0.00849202	0.00472742	0.0754614
cg22836593	0.0136702	0.00984807	0.168188
cg22836605	-0.00283775	0.00798002	0.722884
cg22836612	0.0118445	0.0155059	0.446741
cg22836727	0.00115911	0.00441822	0.793593
cg22836769	0.0132846	0.00959847	0.169428
cg22836787	0.00816077	0.00845778	0.336931
cg22836809	0.00181295	0.00475405	0.703754
cg22836826	0.0111796	0.00655673	0.0912895
cg22836880	-0.0307535	0.020522	0.137137
cg22836912	0.00613147	0.00611023	0.318053
cg22836936	0.0114557	0.00590503	0.055199
cg22836943	0.00981492	0.00929576	0.293581
cg22836979	-0.00320836	0.00864801	0.711426
cg22837015	0.0040583	0.010585	0.702236
cg22837107	0.00342702	0.00445223	0.443273
cg22837145	0.00982769	0.00940275	0.298454
cg22837251	0.000565055	0.00638137	0.929619
cg22837283	-0.00691404	0.00552642	0.213821
cg22837289	0.000241403	0.00209491	0.908492
cg22837305	0.0197919	0.00702192	0.00581495
cg22837321	0.000794299	0.00659936	0.904439
cg22837325	0.00523388	0.015515	0.736565
cg22837342	-0.000915091	0.00256217	0.721729
cg22837372	-0.0122008	0.0109728	0.268845
cg22837406	0.00787917	0.00348143	0.0257848
cg22837490	-0.00569108	0.0106642	0.594759
cg22837499	-0.00127904	0.00238631	0.593155
cg22837505	-0.0128305	0.0111574	0.252906
cg22837598	-0.00576341	0.0118797	0.628632
cg22837714	-0.00531462	0.0051374	0.3034
cg22837726	-0.00285366	0.00325611	0.382912
cg22837763	0.0193921	0.0220818	0.381944
cg22837767	0.00465967	0.00375935	0.218066
cg22837791	0.00269048	0.0127311	0.833059
cg22837814	0.00623664	0.00542552	0.253092
cg22837836	0.000274417	0.00701306	0.968865
cg22837867	-0.0141233	0.017603	0.424268
cg22837883	0.00367842	0.00317077	0.248768
cg22837984	0.0174195	0.0200528	0.387101
cg22838003	-0.000843992	0.00673769	0.900566
cg22838050	-0.0273408	0.0147705	0.0671148
cg22838066	0.00761822	0.00760421	0.318838
cg22838079	0.0136558	0.00936737	0.148028
cg22838281	0.00255168	0.00345221	0.461552
cg22838354	0.00532025	0.00324846	0.104611
cg22838357	0.00489981	0.00757839	0.519404
cg22838378	0.000249737	0.0026589	0.925357
cg22838397	0.000387208	0.00141938	0.78557
cg22838399	0.000635733	0.00965274	0.947621
cg22838432	-0.00262779	0.00997594	0.792774
cg22838470	-0.00438227	0.00797069	0.583684
cg22838492	-0.0159478	0.0138896	0.253632
cg22838563	0.00061122	0.00467883	0.896326
cg22838568	-0.0156861	0.0170987	0.361147
cg22838602	0.00482916	0.00401889	0.232351
cg22838674	-6.76423e-05	0.00183513	0.97067
cg22838685	-0.00244413	0.00499362	0.625596
cg22838768	0.00112898	0.00649811	0.862422
cg22838882	0.0169507	0.0113296	0.137767
cg22838949	0.00554018	0.00484277	0.25535
cg22839082	-0.0020748	0.00674258	0.758939
cg22839108	0.00388315	0.00446395	0.386443
cg22839114	0.00198309	0.0042447	0.641379
cg22839123	0.00577208	0.00382826	0.13477
cg22839180	0.00781276	0.0163654	0.634122
cg22839187	-0.00065895	0.0014279	0.645455
cg22839188	0.00228453	0.00851537	0.789034
cg22839223	-0.000777682	0.0035299	0.826077
cg22839308	-0.00733135	0.0107358	0.496258
cg22839394	0.00929043	0.00776697	0.234468
cg22839412	0.0137823	0.0195787	0.483104
cg22839447	0.00610754	0.00918735	0.507723
cg22839460	-0.0179014	0.0171525	0.299159
cg22839476	0.00849874	0.00707605	0.232566
cg22839531	0.000155619	0.00355579	0.965179
cg22839587	-0.00516708	0.00562204	0.360267
cg22839704	0.00550772	0.0061623	0.373587
cg22840018	-0.00125354	0.00226507	0.581208
cg22840076	-0.00593093	0.00541286	0.275837
cg22840129	0.00152165	0.00934624	0.870997
cg22840171	-0.000879783	0.0043446	0.839937
cg22840203	0.00178429	0.00238526	0.456185
cg22840216	-0.0163066	0.0162971	0.319443
cg22840219	-0.00266685	0.00208961	0.204826
cg22840232	0.00278549	0.007617	0.715366
cg22840234	0.00474	0.014649	0.746938
cg22840251	0.00419996	0.0102855	0.683899
cg22840361	0.0109253	0.0139862	0.436562
cg22840365	0.00640502	0.00589912	0.280196
cg22840441	-0.000662834	0.00214049	0.75746
cg22840454	-0.00365361	0.0047406	0.442699
cg22840464	-0.00693607	0.00802144	0.389278
cg22840549	-0.000367282	0.0120744	0.975794
cg22840556	0.00142833	0.00221189	0.519919
cg22840573	-0.00440199	0.00369366	0.236173
cg22840583	-0.000258353	0.00896155	0.977058
cg22840650	0.00936235	0.0274275	0.733557
cg22840652	0.0152714	0.00961229	0.115276
cg22840731	0.00589766	0.00692449	0.39641
cg22840780	0.00224955	0.00269269	0.405468
cg22840852	0.000885293	0.00519528	0.865037
cg22840887	0.0598401	0.0335649	0.0776502
cg22840993	-0.000563842	0.0145466	0.969158
cg22841052	0.00144233	0.00423059	0.733872
cg22841079	0.0119913	0.0182822	0.513393
cg22841169	-0.000216082	0.00159445	0.892472
cg22841208	0.00147707	0.00810496	0.855761
cg22841238	-0.00342282	0.00511726	0.505116
cg22841286	0.0024732	0.00392074	0.529611
cg22841318	-0.0121479	0.00803505	0.133721
cg22841336	-0.000364659	0.00168881	0.829485
cg22841357	-0.0213307	0.0147698	0.151806
cg22841433	-0.000590454	0.0117711	0.960094
cg22841538	0.00722907	0.0117647	0.540299
cg22841543	0.000649452	0.00528427	0.902431
cg22841601	-0.00786732	0.00420084	0.0640178
cg22841635	0.00164652	0.00302274	0.587166
cg22841667	-0.0227259	0.0124095	0.0700274
cg22841716	0.00342235	0.0172709	0.843325
cg22841772	0.0058842	0.00613175	0.339557
cg22841830	-0.0103415	0.0112577	0.36051
cg22841856	0.00186065	0.00529659	0.726108
cg22841864	0.00342134	0.00990228	0.730436
cg22841866	0.023864	0.0317137	0.453529
cg22842048	0.00427627	0.0141271	0.762748
cg22842064	0.000523333	0.00179135	0.770782
cg22842085	-0.0034803	0.00780709	0.656715
cg22842143	0.00560745	0.0101717	0.58267
cg22842189	0.0105254	0.0155567	0.500229
cg22842233	0.0111125	0.00681147	0.105942
cg22842302	-0.00456248	0.00962346	0.636462
cg22842444	-0.0040081	0.00571031	0.484368
cg22842510	0.000336689	0.00140894	0.811621
cg22842524	0.00261142	0.00155617	0.0964501
cg22842531	-0.00240332	0.00205788	0.245639
cg22842539	-0.0141686	0.0140796	0.316692
cg22842599	-0.000825453	0.0127273	0.948418
cg22842717	-0.00342212	0.00236968	0.151828
cg22842768	-0.0314779	0.016594	0.0607208
cg22842797	3.40314e-05	0.00940621	0.99712
cg22842836	0.00153492	0.00353435	0.665016
cg22842854	0.00165947	0.00501141	0.741233
cg22842855	0.0198137	0.0149305	0.187509
cg22842860	-0.00233919	0.00741729	0.753138
cg22842879	0.00848808	0.0185928	0.649002
cg22842932	0.00345288	0.0060697	0.570719
cg22843026	-0.0084872	0.00617646	0.172476
cg22843072	-0.00207624	0.0049565	0.676194
cg22843111	0.00108397	0.00996685	0.913613
cg22843129	0.00860724	0.00896268	0.339199
cg22843146	0.0120286	0.0145408	0.410078
cg22843175	-0.00684654	0.0055812	0.222811
cg22843395	0.00615583	0.00639528	0.338091
cg22843424	-0.0032786	0.00637766	0.608333
cg22843428	0.00381467	0.00812478	0.639727
cg22843446	-0.00282001	0.00413858	0.497196
cg22843468	-0.00154419	0.00429507	0.71996
cg22843488	0.00259509	0.00490978	0.598285
cg22843538	0.00250945	0.0116095	0.829307
cg22843613	-0.00892192	0.00769949	0.249311
cg22843625	0.0015419	0.0018762	0.413133
cg22843663	0.00129932	0.00183099	0.479587
cg22843712	-0.01557	0.0168942	0.358944
cg22843723	-0.0322725	0.0153403	0.0379064
cg22843765	-0.00725989	0.00960991	0.451749
cg22843797	-0.0125549	0.0116089	0.28208
cg22843803	0.0125539	0.0107418	0.245301
cg22843908	-0.00181045	0.0044934	0.687872
cg22843912	-0.00312022	0.00424917	0.464476
cg22843950	0.0178329	0.0110637	0.110148
cg22843978	-0.000622438	0.00798912	0.938055
cg22844018	0.00237495	0.00704965	0.736906
cg22844035	-0.00389457	0.00587043	0.508587
cg22844085	0.00183942	0.00176279	0.299246
cg22844183	-0.000502313	0.00411711	0.903139
cg22844229	-0.00568618	0.0141993	0.689675
cg22844232	-0.00592174	0.00964944	0.540816
cg22844265	0.00465339	0.0057073	0.416816
cg22844368	0.00928706	0.0109183	0.397028
cg22844499	-0.00243454	0.00609202	0.690283
cg22844531	0.000114585	0.00237406	0.961601
cg22844555	0.0032191	0.00431096	0.456983
cg22844623	0.0125091	0.0133255	0.35013
cg22844669	-0.00905691	0.00542774	0.098318
cg22844773	0.00936645	0.00925589	0.314006
cg22844780	-0.00884707	0.00898793	0.32733
cg22844849	0.00970963	0.00497303	0.0536802
cg22844862	-0.00989924	0.00714012	0.1687
cg22844870	0.00590249	0.00570878	0.303662
cg22844894	0.02095	0.00877275	0.018814
cg22844925	-0.00512276	0.00460287	0.268399
cg22845023	-0.00880641	0.00583409	0.134331
cg22845027	-0.0156584	0.0164227	0.342657
cg22845037	-0.00249551	0.00300377	0.408069
cg22845087	0.00679041	0.00903569	0.454111
cg22845113	-0.00332	0.00682014	0.62747
cg22845159	-0.0028284	0.00348577	0.419056
cg22845187	0.00373634	0.00591826	0.529269
cg22845224	-0.0045895	0.00374807	0.223641
cg22845236	-0.0141144	0.00657763	0.0343077
cg22845362	-0.00224222	0.00183079	0.223555
cg22845457	0.00493682	0.00587864	0.40303
cg22845496	0.0105965	0.0154342	0.493947
cg22845525	-0.0103983	0.00687246	0.133423
cg22845542	-0.00101806	0.00611566	0.868125
cg22845677	0.00488901	0.00648422	0.452629
cg22845723	0.00394737	0.00526626	0.455281
cg22845754	0.000416732	0.00677263	0.951059
cg22845755	0.00820762	0.00439233	0.0646019
cg22845765	0.00270402	0.0130235	0.835943
cg22845819	-0.00303801	0.00157862	0.057138
cg22845855	0.0036954	0.0141993	0.795205
cg22845901	-0.00175228	0.00150037	0.245623
cg22845902	0.0125181	0.00764679	0.104764
cg22845912	0.00465285	0.00672793	0.490808
cg22846067	-0.00597292	0.00977364	0.542503
cg22846102	0.0017045	0.00197391	0.38992
cg22846149	-0.00194451	0.00969642	0.841467
cg22846238	-0.00211559	0.00164902	0.202478
cg22846250	-0.00639522	0.00875715	0.466923
cg22846384	-0.0186177	0.0112282	0.100427
cg22846388	0.00989382	0.006612	0.137714
cg22846395	-0.0037597	0.0059059	0.52584
cg22846423	-0.00641217	0.0113659	0.573909
cg22846498	0.00307896	0.00225317	0.174845
cg22846506	-0.0020178	0.00104012	0.0552016
cg22846510	-0.000377589	0.0138585	0.978318
cg22846582	-2.48147e-05	0.0128289	0.998461
cg22846611	0.0070216	0.00591381	0.237913
cg22846741	0.00197625	0.00146358	0.179972
cg22846754	0.022821	0.0190653	0.234139
cg22846767	0.00283198	0.00379065	0.456758
cg22846776	0.00156641	0.0112409	0.889454
cg22846800	-0.0148372	0.0102306	0.150112
cg22846807	-0.00130527	0.00997374	0.89614
cg22846809	-0.00154805	0.00275113	0.574902
cg22846816	0.0327064	0.0188186	0.0852923
cg22846826	0.000963757	0.00388743	0.804707
cg22846863	0.0138267	0.0117532	0.242223
cg22846876	0.0103077	0.0060941	0.0938714
cg22846914	-0.0162639	0.017088	0.343507
cg22846928	-0.023214	0.0132366	0.0825337
cg22846949	0.000818506	0.00227018	0.719198
cg22846966	0.00219446	0.00462141	0.635932
cg22846976	0.0121036	0.0122782	0.326622
cg22847031	-0.00119381	0.00725047	0.86955
cg22847048	0.01679	0.0241527	0.488566
cg22847052	-0.00732816	0.00550098	0.185838
cg22847086	0.00845991	0.0136664	0.537306
cg22847089	0.000833074	0.00186451	0.655981
cg22847165	-0.011097	0.00772228	0.153837
cg22847190	0.00145654	0.00299027	0.62726
cg22847221	-0.0023676	0.00369712	0.523384
cg22847228	0.00101663	0.00483149	0.833771
cg22847251	-0.00124454	0.00110245	0.261646
cg22847367	-0.0210667	0.0186263	0.260753
cg22847375	-0.00138707	0.0105162	0.89533
cg22847391	0.00114757	0.00705954	0.871196
cg22847400	0.00242834	0.00621034	0.696617
cg22847494	5.04457e-05	0.00511032	0.992144
cg22847553	-0.00623017	0.0056193	0.270215
cg22847608	0.0147707	0.0105796	0.16576
cg22847617	-0.0134548	0.0103389	0.19612
cg22847647	0.00729101	0.0171207	0.671126
cg22847681	0.000164123	0.0104239	0.987469
cg22847691	-0.00176243	0.0028564	0.53863
cg22847720	-0.00392123	0.00335924	0.245866
cg22847846	-0.00801005	0.0110757	0.47124
cg22847870	0.011047	0.00593495	0.065633
cg22847973	-0.0230564	0.0133029	0.0861443
cg22848013	0.00746964	0.00710002	0.295308
cg22848031	0.00192215	0.00374421	0.608828
cg22848105	0.00933909	0.00965003	0.33549
cg22848127	0.00274828	0.0188337	0.884275
cg22848150	-0.0016367	0.00311949	0.600973
cg22848152	0.00911299	0.00485944	0.0636667
cg22848298	-0.00657799	0.00536574	0.223106
cg22848364	0.0040823	0.00430863	0.345683
cg22848504	0.000592032	0.00130821	0.651852
cg22848535	-0.00517747	0.00657505	0.432886
cg22848598	0.00664145	0.0121543	0.585989
cg22848646	0.0102011	0.0181462	0.575262
cg22848658	-0.00522675	0.00682483	0.445574
cg22848676	-0.00153196	0.00838961	0.85548
cg22848704	0.00693914	0.00529467	0.192998
cg22848722	0.00658271	0.00970054	0.498964
cg22848757	0.00348143	0.00387892	0.371594
cg22848779	-0.00214723	0.00126777	0.0934346
cg22848793	-0.000573006	0.00903245	0.949544
cg22848896	-0.00318179	0.00321533	0.324774
cg22848927	-0.0038239	0.00479358	0.426928
cg22848967	0.0018401	0.010279	0.858288
cg22849012	0.00284028	0.0098733	0.774192
cg22849092	0.000982167	0.00501637	0.84517
cg22849148	0.00113828	0.0149388	0.939415
cg22849149	-0.00264063	0.00384271	0.49356
cg22849158	0.0134725	0.0160824	0.404187
cg22849223	0.0039925	0.00605638	0.511268
cg22849246	0.0157356	0.0239109	0.511989
cg22849321	0.00226366	0.00331382	0.496125
cg22849343	0.00618063	0.00901471	0.494541
cg22849427	-0.0027579	0.00204164	0.179801
cg22849451	0.00803783	0.0135308	0.553828
cg22849482	0.00172292	0.00244976	0.483501
cg22849485	-0.000397875	0.00507651	0.937686
cg22849526	0.0235548	0.0187168	0.211146
cg22849541	0.0430821	0.0169841	0.0127393
cg22849543	0.00960322	0.0198754	0.63003
cg22849544	0.000405204	0.00677729	0.952443
cg22849665	0.0165167	0.0124207	0.18662
cg22849677	0.0176788	0.0203826	0.387829
cg22849737	-0.020948	0.0248998	0.402192
cg22849858	-0.00472703	0.00609397	0.439763
cg22849865	-0.000155121	0.00870489	0.985818
cg22849913	0.0123294	0.0186622	0.51035
cg22849917	0.00191085	0.00341193	0.576697
cg22849953	0.0113236	0.00840089	0.180735
cg22849967	0.00651994	0.00394704	0.101701
cg22850007	-0.00156255	0.0070184	0.824273
cg22850066	1.70598e-05	0.00223636	0.993929
cg22850128	0.0058383	0.00977888	0.551836
cg22850141	0.00182692	0.00437281	0.676997
cg22850143	-0.0303974	0.0230436	0.19014
cg22850158	0.0068872	0.00651946	0.293328
cg22850168	-0.00191404	0.0116398	0.869717
cg22850234	-0.00284667	0.00401162	0.479599
cg22850258	-0.0027728	0.0195112	0.887276
cg22850304	0.000807534	0.0027305	0.768038
cg22850377	-0.000440494	0.00124234	0.723659
cg22850387	-0.00107198	0.00104655	0.308166
cg22850410	-0.00518755	0.00672724	0.44245
cg22850451	0.0050933	0.0116345	0.662492
cg22850496	0.0214856	0.0123205	0.0842506
cg22850505	-0.00632616	0.00890319	0.479017
cg22850508	0.00261796	0.00466717	0.5761
cg22850541	0.00396634	0.0139259	0.776374
cg22850587	-0.000253406	0.00576974	0.965056
cg22850604	0.00617078	0.0126519	0.626805
cg22850646	-0.00859443	0.0144694	0.553873
cg22850788	-0.0158498	0.020431	0.439715
cg22850802	-0.00319031	0.0070311	0.650997
cg22850860	-0.00316507	0.00622106	0.612036
cg22850864	-0.0158788	0.0107359	0.142275
cg22850886	0.0105802	0.0137977	0.445001
cg22850925	-0.0159857	0.0121157	0.190042
cg22850968	-0.000726399	0.00125582	0.564278
cg22851031	-0.000724309	0.00344454	0.833879
cg22851125	-0.00232943	0.00219952	0.292123
cg22851175	0.00560086	0.0108743	0.607651
cg22851197	0.00927441	0.00962549	0.337608
cg22851200	0.0112521	0.0078226	0.153439
cg22851250	0.0112076	0.00704709	0.114905
cg22851252	0.00034711	0.00148829	0.816062
cg22851257	-0.000192586	0.0117555	0.986962
cg22851271	-0.000363474	0.00470769	0.938612
cg22851295	-0.0132211	0.018575	0.478264
cg22851299	0.0267988	0.0193341	0.168803
cg22851312	0.00387526	0.00407535	0.343947
cg22851319	-0.00254786	0.00234957	0.280798
cg22851406	0.0225208	0.0159107	0.160045
cg22851415	0.0133809	0.00484881	0.00688362
cg22851420	-0.012459	0.012686	0.328421
cg22851485	-0.00355181	0.0092496	0.701797
cg22851514	-0.00322421	0.00763342	0.673654
cg22851557	0.0187384	0.0162606	0.251912
cg22851561	0.00220794	0.0163733	0.893001
cg22851670	0.000990712	0.0145331	0.945787
cg22851683	0.000880225	0.00144299	0.543246
cg22851694	0.00197257	0.0109657	0.857606
cg22851759	0.00392571	0.00645155	0.544242
cg22851781	-0.00105276	0.00946097	0.911622
cg22851821	0.0240573	0.0168964	0.157613
cg22851849	0.0102187	0.0279288	0.715224
cg22851864	0.00968468	0.0210026	0.645714
cg22851870	0.000958446	0.00944374	0.919365
cg22851875	-0.111868	0.0565945	0.0508337
cg22851879	0.00260844	0.00594279	0.661663
cg22851880	0.0104873	0.0107474	0.33152
cg22851944	-0.00306343	0.00520793	0.557708
cg22851957	-0.00446871	0.00780595	0.568285
cg22851959	-0.0163488	0.0192361	0.397411
cg22851977	0.00782125	0.00905817	0.389958
cg22851990	0.000541022	0.00355685	0.879409
cg22852013	0.00293625	0.00442961	0.50894
cg22852065	-0.00445555	0.00668857	0.506853
cg22852103	0.00820365	0.00623679	0.191395
cg22852134	-0.010743	0.00935671	0.25364
cg22852177	0.00201298	0.0110652	0.856014
cg22852191	0.000536824	0.00529617	0.919467
cg22852196	-0.00152587	0.0053094	0.774408
cg22852235	0.00319267	0.0063922	0.618549
cg22852245	-0.0325599	0.0207799	0.120299
cg22852276	-0.000552735	0.00150821	0.714778
cg22852309	-0.000335429	0.00286697	0.907097
cg22852353	0.00185127	0.0109279	0.865818
cg22852489	-2.9728e-05	0.00169537	0.986045
cg22852503	0.00411056	0.00828185	0.620749
cg22852558	0.000492161	0.00352401	0.88921
cg22852570	0.0213285	0.0203605	0.297375
cg22852636	0.00220589	0.00313967	0.483946
cg22852698	0.00292483	0.0077212	0.705636
cg22852734	0.000289085	0.00240499	0.904564
cg22852824	0.00238709	0.00473562	0.615319
cg22852830	0.0103549	0.0136951	0.451367
cg22852840	0.00489393	0.00852631	0.56727
cg22852845	0.0114633	0.0143626	0.426681
cg22852858	-0.00413527	0.0057052	0.470252
cg22852879	0.00170563	0.00368063	0.64408
cg22853007	-0.0182391	0.0137881	0.188915
cg22853064	0.00526072	0.00467869	0.263535
cg22853140	-0.00276195	0.00238651	0.2499
cg22853211	0.000176767	0.0016018	0.912349
cg22853262	-0.0270904	0.0117626	0.023344
cg22853325	-0.00221763	0.0105195	0.833463
cg22853437	-0.00158906	0.00132789	0.23426
cg22853455	0.00593557	0.00504176	0.241878
cg22853526	-0.00187127	0.00191933	0.331932
cg22853588	-0.0115821	0.0158225	0.465878
cg22853601	0.00411097	0.00713294	0.565684
cg22853607	-0.0073059	0.0058943	0.218066
cg22853608	-0.00819259	0.00845587	0.334951
cg22853638	0.00432629	0.0199179	0.82849
cg22853641	-0.00412424	0.0048683	0.398928
cg22853665	0.00584813	0.00763767	0.445661
cg22853713	0.00188394	0.00542511	0.729124
cg22853797	0.00257591	0.00336791	0.446169
cg22853813	0.00248389	0.0105569	0.814467
cg22853855	-0.030245	0.0506493	0.551759
cg22853904	0.010242	0.0100666	0.311409
cg22853943	0.000187959	0.00505547	0.970416
cg22853947	0.000884718	0.00546252	0.871663
cg22853954	-0.000513436	0.00604811	0.932517
cg22853986	-0.00577849	0.00638313	0.367496
cg22854078	-0.000397196	0.00210116	0.850447
cg22854219	-0.010218	0.0083875	0.226001
cg22854223	-0.0067183	0.00381545	0.0813267
cg22854343	0.0115452	0.0129585	0.375102
cg22854393	0.00101678	0.00110398	0.359259
cg22854395	0.00440178	0.00995743	0.659401
cg22854419	0.0118349	0.0128291	0.358486
cg22854422	0.00255963	0.00737411	0.729238
cg22854448	0.0284643	0.0161626	0.0812748
cg22854463	-0.00763897	0.0198225	0.700782
cg22854480	-0.00100363	0.00168077	0.551773
cg22854517	0.0056952	0.0105612	0.590907
cg22854538	0.00231654	0.00135423	0.0902567
cg22854546	-0.000507883	0.00102058	0.619828
cg22854549	-0.00055116	0.00357694	0.877852
cg22854558	0.00117262	0.00647087	0.856565
cg22854561	0.00136804	0.00326644	0.676249
cg22854590	-0.0162642	0.0170223	0.341645
cg22854591	-0.00172689	0.00524763	0.742783
cg22854623	-0.00682301	0.00717573	0.343975
cg22854715	0.00936625	0.00917408	0.309743
cg22854754	-3.91525e-05	0.00172428	0.98193
cg22854771	-0.005407	0.0100002	0.589925
cg22854795	-0.0127717	0.0156575	0.416617
cg22854804	0.0155284	0.00932785	0.099096
cg22854836	-0.0204137	0.0152874	0.184801
cg22854855	-0.00406278	0.00717862	0.572691
cg22854878	-0.012261	0.0190295	0.520847
cg22854981	0.00163945	0.00283054	0.563757
cg22854985	0.0101232	0.0123384	0.413903
cg22855016	0.00317847	0.00534674	0.553542
cg22855020	-0.00593213	0.0223797	0.791503
cg22855021	-0.00190356	0.00609288	0.755369
cg22855052	0.000694191	0.00522424	0.894556
cg22855167	-0.00430943	0.00647594	0.507293
cg22855225	-0.00685835	0.00784679	0.384195
cg22855237	0.00170306	0.0151437	0.910684
cg22855255	-0.00318121	0.00870051	0.71541
cg22855274	-0.00230236	0.00605257	0.70446
cg22855325	-0.0053745	0.0044526	0.230261
cg22855333	-0.00339641	0.00679528	0.6183
cg22855377	-0.00281216	0.00487673	0.565473
cg22855405	0.000694489	0.00669249	0.917559
cg22855438	0.0020062	0.00157109	0.204578
cg22855441	-0.00510388	0.00481366	0.291566
cg22855642	-0.00610899	0.00456751	0.184097
cg22855731	0.00214755	0.00336574	0.524893
cg22855737	-0.0201078	0.0108882	0.0677397
cg22855764	0.00316877	0.0106549	0.766778
cg22855767	0.00676322	0.00766374	0.379625
cg22855772	-0.00983634	0.00658756	0.138541
cg22855788	-0.00157054	0.00367564	0.670091
cg22855814	0.00260488	0.00750271	0.729177
cg22855839	-0.00959315	0.00995424	0.337508
cg22855860	-0.00369667	0.00833951	0.658526
cg22855876	-5.12565e-05	0.00141604	0.971197
cg22855900	0.00143992	0.00349875	0.681548
cg22855923	0.014624	0.00796774	0.0694191
cg22855968	-0.0129007	0.0132184	0.331437
cg22855988	-0.000106401	0.0100524	0.991576
cg22855993	-0.00502192	0.00596983	0.402233
cg22856010	-0.00375843	0.0109426	0.731968
cg22856029	0.00548429	0.00412292	0.18648
cg22856068	-0.00696108	0.01232	0.573324
cg22856114	-0.00116512	0.00458731	0.800027
cg22856141	-0.00928549	0.00317312	0.00424591
cg22856183	-0.00117349	0.0080289	0.88409
cg22856203	-0.0019225	0.0124244	0.877342
cg22856214	-0.00340103	0.0022434	0.13267
cg22856222	0.0036369	0.00537038	0.499834
cg22856245	-0.00833638	0.00748889	0.268306
cg22856264	0.00689685	0.00415714	0.100241
cg22856279	-0.0219212	0.0214062	0.308279
cg22856283	-0.001626	0.0111247	0.884088
cg22856324	-0.0016121	0.011179	0.885626
cg22856329	-0.00217833	0.00381267	0.569051
cg22856434	0.00192779	0.00139019	0.168615
cg22856450	0.00227673	0.00564296	0.687468
cg22856476	0.00351291	0.0146336	0.810777
cg22856496	0.0134701	0.018232	0.46175
cg22856512	-0.00121976	0.00110711	0.273215
cg22856539	-0.00270266	0.00190487	0.159061
cg22856568	0.00225168	0.0109809	0.837946
cg22856646	-0.00191038	0.0113597	0.866787
cg22856761	0.00600318	0.00644915	0.354174
cg22856765	0.000351682	0.00399222	0.92998
cg22856771	0.0125147	0.0201875	0.536717
cg22856792	0.00767211	0.00758344	0.314127
cg22856834	-0.035743	0.0180243	0.0501057
cg22856948	0.0327554	0.0270703	0.229127
cg22856949	-0.00233458	0.00185429	0.210956
cg22856972	0.00276022	0.00347604	0.429035
cg22856976	-0.00827054	0.0135879	0.544124
cg22857085	0.00121434	0.00356282	0.733941
cg22857109	0.0154076	0.0166656	0.357445
cg22857134	0.0337499	0.044762	0.452629
cg22857141	-0.00555577	0.00660376	0.402185
cg22857194	-0.00257817	0.0059102	0.663614
cg22857260	0.0141672	0.0155594	0.364738
cg22857271	-0.00160277	0.00364782	0.661336
cg22857324	0.00477186	0.00261981	0.0715274
cg22857328	-0.0158066	0.00900729	0.0823454
cg22857356	0.00885232	0.0113557	0.4375
cg22857369	0.00558575	0.00646402	0.389585
cg22857373	0.0126381	0.0133392	0.345699
cg22857437	0.000250994	0.00766309	0.973936
cg22857553	-0.00196076	0.00198034	0.324508
cg22857604	0.00178821	0.00223062	0.424647
cg22857661	0.00726353	0.00426264	0.0914873
cg22857670	0.0898851	0.0511555	0.081962
cg22857726	0.000618198	0.00121535	0.612111
cg22857746	0.000453565	0.0148747	0.975735
cg22857769	-0.00201781	0.00779281	0.79622
cg22857777	-0.0347353	0.0166424	0.0394169
cg22857817	-0.00345539	0.00813226	0.671822
cg22857872	-0.000168329	0.00188058	0.928856
cg22857926	0.00376005	0.0162593	0.817589
cg22857957	0.00273636	0.00200053	0.174435
cg22857962	0.00245552	0.00416544	0.556857
cg22857963	-0.00754303	0.0216263	0.72798
cg22857999	-0.00130247	0.00190917	0.49668
cg22858044	0.00566189	0.0151166	0.70879
cg22858169	-0.0037319	0.00547966	0.497417
cg22858170	-0.00524493	0.0157025	0.739065
cg22858210	0.00274177	0.00444496	0.538751
cg22858277	-0.0114159	0.0112351	0.312036
cg22858278	-0.00161039	0.0100964	0.873595
cg22858288	0.00795251	0.0123585	0.521384
cg22858308	-0.000764284	0.00471775	0.871631
cg22858366	-0.00940527	0.00704889	0.185139
cg22858394	-0.00398758	0.0120215	0.740807
cg22858500	-0.00192903	0.0100412	0.848045
cg22858525	0.00408108	0.00851878	0.632936
cg22858562	-0.00187602	0.00256969	0.467063
cg22858595	0.017618	0.0162014	0.279457
cg22858630	-0.00911986	0.0153184	0.552953
cg22858667	-0.00730175	0.00496459	0.144494
cg22858670	0.0205748	0.0179685	0.254922
cg22858728	0.00307425	0.00483621	0.526442
cg22858733	-0.00103172	0.00155647	0.508946
cg22858749	-0.000490824	0.00133045	0.71297
cg22858818	0.00359164	0.00435215	0.411191
cg22858861	-0.000775308	0.00137521	0.57417
cg22858872	-0.000684427	0.00157922	0.66566
cg22858926	-0.00309194	0.0035825	0.390166
cg22858959	0.00227666	0.00604948	0.707461
cg22859054	0.00323442	0.00527438	0.541115
cg22859061	-0.00237349	0.0118035	0.841041
cg22859135	-0.000740946	0.00880857	0.933132
cg22859180	-0.0094507	0.0125637	0.453685
cg22859276	-0.00873925	0.013111	0.506588
cg22859289	0.00951573	0.0111025	0.393449
cg22859370	-0.00128518	0.00335025	0.702085
cg22859396	0.0120352	0.00653466	0.0684749
cg22859405	0.0128632	0.00927853	0.168728
cg22859422	-0.00166773	0.0035497	0.639505
cg22859423	-0.00204153	0.00246256	0.409063
cg22859440	0.0265207	0.0243925	0.27954
cg22859448	-0.0194973	0.0156637	0.216135
cg22859451	-0.0047032	0.00373256	0.210585
cg22859492	-0.00356187	0.0155011	0.818731
cg22859541	0.0169687	0.0095656	0.0791192
cg22859585	-0.00526654	0.00743259	0.480237
cg22859597	-0.000436629	0.00500961	0.93072
cg22859679	-0.00843125	0.00326797	0.0113345
cg22859714	-2.10129e-05	0.00455704	0.99633
cg22859727	-0.0455957	0.0201466	0.0257851
cg22859838	-0.00133847	0.00307978	0.664791
cg22859847	0.000255465	0.00111593	0.819394
cg22859980	0.00186249	0.00176987	0.295186
cg22860071	-0.0145706	0.00868582	0.0965639
cg22860137	0.000632129	0.00122719	0.607618
cg22860172	0.0161839	0.0198051	0.415781
cg22860181	-0.00982639	0.0105937	0.355863
cg22860195	-0.00253209	0.00515259	0.624206
cg22860206	-2.7083e-05	0.00475123	0.995463
cg22860283	-0.00419072	0.00443354	0.346819
cg22860345	-0.00170417	0.00160227	0.290073
cg22860367	0.000744974	0.003729	0.842059
cg22860375	-0.00197607	0.00620726	0.750884
cg22860409	-0.00134893	0.00448917	0.76443
cg22860473	-0.00833724	0.0130632	0.524786
cg22860534	0.00104381	0.00488206	0.831134
cg22860556	0.000895429	0.00997509	0.928652
cg22860601	-0.0015007	0.00351972	0.670756
cg22860607	0.00526019	0.00603015	0.385126
cg22860643	-0.00116884	0.00163861	0.477314
cg22860657	-0.00498324	0.00918216	0.588538
cg22860740	-0.00362755	0.011268	0.748175
cg22860750	0.011007	0.00827349	0.186415
cg22860762	-0.00494991	0.00372657	0.18711
cg22860775	-0.00204485	0.0016727	0.224399
cg22860780	-0.00151586	0.00274487	0.582007
cg22860848	0.00367851	0.0102639	0.720804
cg22860871	-0.00756138	0.00592256	0.204662
cg22860917	0.00912018	0.0206691	0.659987
cg22860952	-0.0145196	0.0149439	0.33359
cg22860963	-0.010508	0.0115012	0.3631
cg22860978	0.00194087	0.0166486	0.907428
cg22861029	0.0088724	0.00405596	0.0310363
cg22861102	-0.0110078	0.00710986	0.124723
cg22861116	0.00486476	0.00903534	0.591488
cg22861185	2.41569e-05	0.000939283	0.979533
cg22861190	0.00885019	0.00759249	0.246529
cg22861250	-0.00617643	0.012165	0.612767
cg22861256	-0.0232187	0.0147745	0.119217
cg22861279	0.000958	0.00458418	0.834889
cg22861286	0.00689566	0.0181707	0.705127
cg22861313	0.00137721	0.00582989	0.813735
cg22861316	0.010538	0.00938988	0.264433
cg22861317	0.00483766	0.00749934	0.520354
cg22861340	-0.0125451	0.0129601	0.335391
cg22861369	-0.00617002	0.00415942	0.141117
cg22861411	-0.00428886	0.0116223	0.712892
cg22861548	0.0332931	0.0189212	0.0815394
cg22861561	-0.00517157	0.00761498	0.498624
cg22861587	0.0220035	0.0128693	0.0904106
cg22861669	0.0138891	0.0179924	0.44197
cg22861691	-0.00173852	0.00138707	0.212991
cg22861744	-0.00299212	0.00470449	0.52622
cg22861755	0.00803419	0.00858082	0.351376
cg22861758	-0.000865503	0.00117844	0.464396
cg22861778	0.000692724	0.00661542	0.916813
cg22861790	0.00585079	0.00615912	0.344433
cg22861794	0.00879443	0.00731337	0.232004
cg22861832	-0.000141758	0.00650213	0.982649
cg22861867	-0.000934698	0.00473195	0.843815
cg22861880	0.000658373	0.0124968	0.958089
cg22861891	-0.00117747	0.00422312	0.780962
cg22861938	-0.0152567	0.0149424	0.309703
cg22861965	0.000404459	0.00171899	0.814465
cg22861969	-0.0104965	0.0165971	0.528549
cg22861990	-0.00130278	0.00134595	0.335419
cg22862003	-0.0165806	0.0136347	0.226826
cg22862005	-0.015461	0.0103726	0.139225
cg22862047	-0.00314682	0.00220657	0.156949
cg22862094	-0.00496947	0.00807084	0.539471
cg22862112	0.0193171	0.0123778	0.121773
cg22862116	0.0198194	0.0198074	0.319433
cg22862121	-0.0138062	0.0186434	0.460706
cg22862132	0.00262622	0.00955764	0.784055
cg22862155	-0.00216915	0.00442324	0.624927
cg22862193	0.00103068	0.00317948	0.746491
cg22862205	-0.0153083	0.0168592	0.366057
cg22862208	0.00794301	0.011688	0.498336
cg22862244	-0.00132654	0.00303888	0.663398
cg22862257	-0.0012892	0.00528898	0.807923
cg22862319	0.00234019	0.00858506	0.785732
cg22862384	0.00184719	0.0039684	0.642603
cg22862407	-0.00857234	0.0134203	0.524438
cg22862419	-0.00183493	0.00453733	0.686776
cg22862420	-0.00170625	0.00779368	0.827153
cg22862441	-0.00172721	0.00133104	0.197396
cg22862450	0.00187339	0.0103596	0.856862
cg22862466	-0.00658039	0.0037503	0.0823859
cg22862480	0.000467325	0.00293971	0.874013
cg22862520	-0.00850731	0.00996818	0.395452
cg22862526	0.000647056	0.00499136	0.897115
cg22862529	-0.0030227	0.00809713	0.709712
cg22862619	0.0201401	0.0124608	0.109185
cg22862634	-0.000552271	0.0042502	0.896875
cg22862635	0.0275192	0.0276235	0.321547
cg22862656	-0.00118855	0.00933463	0.898938
cg22862734	0.00384473	0.00927218	0.679285
cg22862767	-0.00972185	0.00804971	0.230001
cg22862808	0.00192309	0.00433367	0.658178
cg22862846	0.0101007	0.00625804	0.10967
cg22862961	-0.00079074	0.00547588	0.885472
cg22863042	-0.00119411	0.00195625	0.542977
cg22863118	0.00855378	0.00536074	0.113726
cg22863122	0.0014039	0.00100371	0.164993
cg22863209	0.00304021	0.00481241	0.528996
cg22863277	0.0109426	0.014959	0.466179
cg22863298	-0.0201575	0.0122229	0.102253
cg22863347	-0.00509302	0.005639	0.368602
cg22863427	-0.0020587	0.0207235	0.921066
cg22863428	0.0011377	0.00980082	0.90782
cg22863444	-0.00359039	0.00746926	0.631788
cg22863456	-0.0063692	0.0202131	0.75334
cg22863492	-0.0177453	0.0110782	0.112349
cg22863590	0.00176357	0.00442369	0.69099
cg22863620	0.00180833	0.0137543	0.895665
cg22863628	0.00551415	0.00510345	0.28253
cg22863637	-0.00102745	0.0110835	0.926327
cg22863700	0.000857767	0.0243369	0.971954
cg22863744	0.0027304	0.00436269	0.532838
cg22863815	0.0182316	0.0123595	0.143325
cg22863838	-0.0150052	0.0207641	0.471579
cg22863852	-0.010206	0.00771387	0.188829
cg22863880	-0.00164128	0.00721867	0.820603
cg22863889	-0.00948361	0.0155214	0.542585
cg22864015	0.00402295	0.00396741	0.313029
cg22864052	0.00203071	0.00715059	0.777003
cg22864077	-0.00771777	0.0180433	0.669763
cg22864168	0.0078442	0.00692326	0.259915
cg22864200	0.00313991	0.00423901	0.460601
cg22864244	-0.0562645	0.0245126	0.023803
cg22864250	0.0108979	0.0175938	0.537048
cg22864266	-0.00759258	0.00600638	0.209138
cg22864308	-0.00587306	0.013056	0.653803
cg22864340	0.00321046	0.00396787	0.420371
cg22864355	0.00335703	0.0114899	0.77076
cg22864414	-0.00229233	0.00437756	0.601677
cg22864416	-0.00170672	0.00199152	0.393496
cg22864452	0.00610002	0.00628477	0.334088
cg22864462	-0.00764554	0.0106033	0.47256
cg22864475	0.00068895	0.00298358	0.817853
cg22864500	-0.00757894	0.0084979	0.374609
cg22864504	-0.0159274	0.00635149	0.0137626
cg22864519	0.00010792	0.00896673	0.990421
cg22864589	0.0156623	0.014362	0.278099
cg22864613	-0.000428759	0.00154472	0.78192
cg22864617	0.0206813	0.0173072	0.234932
cg22864672	0.00568916	0.00859261	0.509431
cg22864701	0.00475298	0.0106941	0.65768
cg22864755	0.00291937	0.00452346	0.520156
cg22864884	0.00104474	0.00539098	0.84673
cg22864934	0.00336341	0.00341468	0.327007
cg22865050	0.0011277	0.00133421	0.400006
cg22865058	-0.0023844	0.00320702	0.458926
cg22865069	0.00463404	0.00529028	0.383155
cg22865128	-0.00239836	0.00314185	0.447047
cg22865176	0.00257602	0.00859829	0.765107
cg22865215	0.0015727	0.00220458	0.477274
cg22865277	0.00573414	0.00697972	0.413291
cg22865286	0.00112943	0.00274696	0.681837
cg22865289	0.00123677	0.00567483	0.827921
cg22865299	0.00243285	0.00141205	0.0879937
cg22865324	-0.00638307	0.00657643	0.33409
cg22865351	-0.00835652	0.0079492	0.295682
cg22865368	0.0107697	0.00726036	0.141124
cg22865404	-0.000775634	0.00661347	0.906873
cg22865501	0.0154594	0.0208155	0.459414
cg22865542	0.000958807	0.00483057	0.843067
cg22865550	-0.0287018	0.0241623	0.237696
cg22865560	0.0104443	0.0141577	0.462418
cg22865562	-0.0124434	0.0121823	0.309514
cg22865582	-0.00116244	0.00341745	0.734458
cg22865624	0.00362084	0.0111474	0.746
cg22865640	0.00681169	0.00958847	0.479107
cg22865700	-0.00283139	0.00947431	0.765675
cg22865713	-0.00549734	0.0134325	0.683227
cg22865720	0.00172574	0.00266723	0.519104
cg22865728	-0.0100142	0.0103281	0.334582
cg22865737	0.000171387	0.00444196	0.969299
cg22865769	0.0067968	0.012274	0.580983
cg22865824	-0.00208055	0.00850141	0.807167
cg22865831	-0.0051457	0.00221538	0.0222203
cg22865905	0.000971333	0.0105621	0.926911
cg22865908	0.00197643	0.00295124	0.504596
cg22865986	0.000694791	0.00216497	0.748937
cg22866015	-0.00329358	0.00332623	0.324474
cg22866061	-0.0100035	0.00975088	0.307409
cg22866068	-0.00870916	0.00446576	0.0539514
cg22866085	-0.000913224	0.00107527	0.397745
cg22866121	0.00985231	0.00867594	0.258843
cg22866147	0.00253788	0.0146168	0.862509
cg22866267	0.000823194	0.00178881	0.646378
cg22866385	-0.00371728	0.00535995	0.489586
cg22866402	-0.000628786	0.00663016	0.924634
cg22866411	0.00717047	0.0116474	0.539539
cg22866426	-0.0077557	0.00980496	0.430818
cg22866430	0.0183276	0.0161597	0.259442
cg22866434	-0.00250528	0.00241413	0.301887
cg22866480	-0.00678892	0.00784788	0.389074
cg22866505	0.0191166	0.0126725	0.134576
cg22866509	0.00428008	0.0142011	0.763742
cg22866565	0.0208774	0.0176406	0.239423
cg22866579	-0.0112594	0.00637723	0.0805213
cg22866627	0.0014829	0.00857057	0.862984
cg22866659	0.00584811	0.00513254	0.257251
cg22866675	-0.00154452	0.00162596	0.344448
cg22866681	-0.00583206	0.00574553	0.312527
cg22866749	-0.0002514	0.00573854	0.965144
cg22866825	0.0222224	0.00928918	0.0186119
cg22866833	0.000707279	0.0100573	0.944076
cg22866838	0.00129131	0.012123	0.915385
cg22866853	-0.00107235	0.00236452	0.651158
cg22866875	-0.00664204	0.0113804	0.560776
cg22866903	-0.00101528	0.00146522	0.489966
cg22866937	-0.002345	0.00980195	0.811411
cg22866998	0.00396282	0.00560701	0.481358
cg22867063	0.0008721	0.00317619	0.78421
cg22867066	-0.00162081	0.00169338	0.340802
cg22867070	-0.00829738	0.0183508	0.652137
cg22867118	-0.0152721	0.0143692	0.290414
cg22867154	0.00295906	0.00848401	0.727987
cg22867156	0.00253473	0.00612517	0.679891
cg22867162	-0.0124271	0.00697257	0.0777374
cg22867241	-0.0113811	0.0111367	0.309274
cg22867288	-0.00120767	0.00353421	0.733287
cg22867315	0.00635583	0.00898685	0.481065
cg22867359	-0.0106811	0.00700761	0.130612
cg22867538	0.00770882	0.00372834	0.0412573
cg22867594	0.0121709	0.00957022	0.206412
cg22867606	0.0273757	0.020627	0.187473
cg22867608	-0.000735244	0.0069637	0.916125
cg22867627	-0.0176395	0.00894534	0.0513807
cg22867629	-0.00686066	0.0134703	0.611651
cg22867643	0.000189333	0.00262781	0.942706
cg22867657	0.00770219	0.00537691	0.155131
cg22867667	-0.0059303	0.00620714	0.34168
cg22867697	0.00200866	0.00997872	0.840878
cg22867714	0.00497198	0.00765586	0.517547
cg22867719	-0.0129497	0.0181278	0.476671
cg22867728	-0.00639692	0.00511381	0.213885
cg22867729	0.000895763	0.00384157	0.816101
cg22867781	-0.0186947	0.013323	0.163656
cg22867816	-0.0580287	0.0228646	0.0126948
cg22867837	-0.000666004	0.00585502	0.909665
cg22867858	0.00428306	0.00574822	0.457952
cg22867893	-0.0157494	0.0472253	0.739458
cg22867941	0.000882071	0.00517279	0.864945
cg22867944	-0.0185674	0.012999	0.156302
cg22867950	-0.000786109	0.0139279	0.955103
cg22867984	0.0170202	0.0104214	0.105571
cg22868034	-0.00812987	0.00639354	0.206474
cg22868102	-0.00314548	0.0136461	0.818171
cg22868110	-0.0199533	0.0195559	0.310039
cg22868225	-0.00186015	0.00253493	0.464783
cg22868237	0.002929	0.0106461	0.783788
cg22868272	0.0223383	0.0169416	0.190333
cg22868274	-0.00114012	0.00129272	0.379918
cg22868282	-0.000787947	0.00161446	0.626578
cg22868319	0.000222357	0.00149437	0.882014
cg22868340	-0.00025104	0.00433121	0.953896
cg22868346	-0.000190488	0.00130188	0.883965
cg22868351	-0.004647	0.00887529	0.601723
cg22868409	-0.00255439	0.00209877	0.226435
cg22868418	0.00815605	0.0114771	0.478964
cg22868425	0.0129722	0.0069405	0.0645401
cg22868433	0.00256304	0.00206772	0.218043
cg22868436	-0.0200365	0.0209873	0.342033
cg22868518	0.00511702	0.0127086	0.688071
cg22868543	-0.000433997	0.00246697	0.86071
cg22868624	0.0132108	0.0124794	0.292329
cg22868709	0.00361099	0.00200573	0.074823
cg22868721	0.00950012	0.0147907	0.522147
cg22868731	-0.00726853	0.00418541	0.085531
cg22868943	0.00988507	0.00614563	0.110885
cg22868951	0.00795794	0.00488001	0.106094
cg22868961	0.00114464	0.0113381	0.919788
cg22868971	0.00300973	0.00603439	0.619042
cg22869011	-0.00784781	0.023916	0.743491
cg22869025	-0.00325581	0.00510927	0.525428
cg22869030	0.0114758	0.0128295	0.373207
cg22869146	0.00219934	0.00782809	0.779326
cg22869168	0.000679153	0.00626067	0.913833
cg22869224	-0.00150064	0.00646027	0.81679
cg22869239	-0.00134969	0.00153114	0.380166
cg22869283	0.00597312	0.00519265	0.252763
cg22869366	-0.00100371	0.00196559	0.610727
cg22869369	-0.00379934	0.00700782	0.588916
cg22869372	-0.00117745	0.00686365	0.864139
cg22869522	0.0101976	0.00963833	0.292594
cg22869564	-0.00324288	0.01163	0.780946
cg22869567	0.00221347	0.0156317	0.887679
cg22869599	-0.0142421	0.0100042	0.157671
cg22869634	0.00324352	0.00502439	0.520046
cg22869636	-0.00710687	0.00804305	0.379029
cg22869668	-0.00389549	0.00612074	0.525943
cg22869706	-0.00459484	0.0026223	0.0828022
cg22869755	-0.0146833	0.0145316	0.314722
cg22869771	0.00134457	0.00699178	0.847892
cg22869804	-0.000396023	0.00813683	0.961279
cg22869818	0.0173207	0.0143877	0.231488
cg22869859	0.0166333	0.0152757	0.278826
cg22869887	0.00408136	0.00432519	0.347635
cg22869944	-0.00579354	0.00494788	0.244415
cg22870037	-0.00285873	0.0100707	0.7771
cg22870092	-0.0076565	0.00822436	0.354119
cg22870158	-0.00301267	0.0131384	0.819103
cg22870160	-0.00982132	0.0181163	0.588938
cg22870172	6.48712e-05	0.00153758	0.966431
cg22870189	-0.0123359	0.00713592	0.0869475
cg22870203	0.00774068	0.00433766	0.0773701
cg22870212	-0.00066721	0.00100396	0.507848
cg22870256	0.00367882	0.00374305	0.328058
cg22870280	0.00477721	0.00720439	0.508794
cg22870295	-0.00132627	0.0023758	0.577926
cg22870344	-0.00232696	0.00360254	0.519811
cg22870373	0.000690387	0.00571227	0.904044
cg22870386	0.000939906	0.00669095	0.888568
cg22870418	-0.00440033	0.0108006	0.684573
cg22870427	0.00686692	0.0197141	0.728329
cg22870429	0.00146206	0.00692812	0.833291
cg22870483	0.000667957	0.0123617	0.957016
cg22870566	0.016595	0.0235266	0.482219
cg22870572	0.00238479	0.00811601	0.769491
cg22870596	-0.00105467	0.0010685	0.325996
cg22870609	0.00496601	0.00517602	0.339658
cg22870642	0.00901815	0.0119488	0.452182
cg22870664	0.0231282	0.0174367	0.187725
cg22870667	-0.0054411	0.00739713	0.463715
cg22870687	-0.00253273	0.005541	0.648599
cg22870710	0.00884993	0.0130629	0.499662
cg22870775	0.00194369	0.005474	0.72328
cg22870970	0.0105909	0.0158742	0.506196
cg22870987	-0.00242824	0.00702824	0.730446
cg22870994	0.00188018	0.00672295	0.780312
cg22870996	0.00504263	0.00553161	0.36417
cg22871002	-0.00110755	0.00183808	0.548169
cg22871098	-0.000928188	0.00833776	0.911583
cg22871110	0.0122759	0.0129659	0.346032
cg22871116	-0.00901694	0.0102192	0.379702
cg22871144	-0.00417655	0.00322659	0.198503
cg22871157	0.0142508	0.0152556	0.352483
cg22871175	0.00307382	0.0114569	0.789025
cg22871204	-0.00713502	0.00541393	0.190548
cg22871227	-0.025714	0.0207602	0.218388
cg22871233	0.0144849	0.0213257	0.498566
cg22871280	0.00221883	0.00624167	0.722973
cg22871298	0.0116097	0.00658405	0.0809036
cg22871318	-0.00784116	0.01168	0.503557
cg22871331	-0.00065578	0.0119166	0.956224
cg22871336	0.00714425	0.0180027	0.692329
cg22871375	-0.00168214	0.00251141	0.50453
cg22871485	-0.0186625	0.0122029	0.129336
cg22871529	0.000655761	0.00141282	0.643549
cg22871542	0.00478724	0.00364629	0.192219
cg22871548	-0.00370253	0.00220978	0.0969565
cg22871559	-0.00207713	0.00658513	0.753095
cg22871566	0.000127077	0.00652826	0.984508
cg22871604	-0.000892455	0.00152455	0.559604
cg22871610	-0.00793558	0.00778533	0.31052
cg22871622	-0.0015812	0.00556045	0.776719
cg22871653	0.00823868	0.0104921	0.434175
cg22871659	0.000138439	0.00459816	0.976041
cg22871668	-0.00261022	0.00258167	0.314428
cg22871707	0.00172877	0.00743464	0.816602
cg22871718	0.00873245	0.00676009	0.199416
cg22871721	-0.0216023	0.0214643	0.316637
cg22871772	-0.00671061	0.0147005	0.649028
cg22871796	0.00165099	0.00427161	0.699946
cg22871797	-0.000372225	0.00355053	0.916716
cg22871801	0.000227833	0.00815819	0.977776
cg22871870	0.00227425	0.0148828	0.878855
cg22871949	-0.000826605	0.0124473	0.947185
cg22871962	0.00205851	0.00160012	0.201247
cg22872002	0.00318897	0.00445074	0.47535
cg22872033	-0.00655865	0.00857738	0.446284
cg22872064	0.002712	0.0118877	0.820007
cg22872135	-0.00271336	0.00288993	0.350043
cg22872164	-0.010758	0.0096462	0.267411
cg22872195	-0.0104781	0.0147955	0.48047
cg22872210	-0.00444364	0.00703176	0.528869
cg22872346	0.0179019	0.0181306	0.325837
cg22872349	-0.0025457	0.00865729	0.769327
cg22872376	0.00916465	0.00744174	0.221017
cg22872396	0.00746752	0.0108369	0.492367
cg22872448	-0.00342349	0.00695425	0.623596
cg22872508	0.00768202	0.00528889	0.149498
cg22872539	0.00181579	0.00376938	0.631057
cg22872549	-0.00813581	0.00623689	0.195069
cg22872553	0.003835	0.00482569	0.428667
cg22872634	0.00432156	0.00693747	0.534748
cg22872679	0.0135924	0.0213027	0.524893
cg22872692	-0.00526891	0.00797336	0.510251
cg22872729	-0.00720277	0.0124219	0.563323
cg22872766	-0.0016645	0.00557701	0.765973
cg22872778	-0.00386232	0.00567553	0.497747
cg22872857	0.0109953	0.0234989	0.640869
cg22872860	-0.0121983	0.0062507	0.053794
cg22872882	-0.00802522	0.00382806	0.0385687
cg22872885	0.000696895	0.00617721	0.910402
cg22872906	-0.00722985	0.0103441	0.486217
cg22872916	-0.00143067	0.00610977	0.815338
cg22872989	0.000102054	0.00191587	0.957625
cg22872992	0.00478479	0.0094347	0.613167
cg22873079	-0.0199818	0.00970998	0.0422054
cg22873083	-0.00167633	0.00263198	0.52564
cg22873110	-0.000353849	0.000980631	0.718982
cg22873115	0.0119335	0.00822044	0.149719
cg22873130	-0.000826132	0.00181151	0.649346
cg22873145	-0.00339854	0.00580941	0.559861
cg22873165	-0.0114419	0.0115754	0.325312
cg22873167	0.00466597	0.00516663	0.368644
cg22873177	0.00310998	0.00544695	0.569309
cg22873259	-0.00140607	0.00101944	0.170892
cg22873268	0.00952843	0.0169705	0.575734
cg22873344	-0.000134832	0.00448802	0.976093
cg22873371	0.00169724	0.00276767	0.541112
cg22873412	0.000918439	0.00228656	0.688786
cg22873414	-0.00912273	0.0158073	0.565155
cg22873420	-8.04215e-05	0.00133595	0.952118
cg22873464	-0.00448729	0.00753168	0.552663
cg22873510	-0.00268195	0.00599019	0.655321
cg22873539	0.00694485	0.0097082	0.476054
cg22873562	-0.000688264	0.00234242	0.7695
cg22873594	0.0142843	0.0132621	0.284036
cg22873642	0.023601	0.0168037	0.163264
cg22873661	0.0141639	0.011802	0.232927
cg22873668	-0.00418079	0.00530459	0.432476
cg22873725	0.00112184	0.00506674	0.825223
cg22873748	0.0135333	0.00683482	0.0504456
cg22873932	-0.00380238	0.00799002	0.63519
cg22873953	0.011335	0.00452558	0.0138737
cg22873991	0.00295934	0.00488661	0.546151
cg22874046	0.000431073	0.00147497	0.770694
cg22874057	0.0104616	0.00828457	0.209604
cg22874065	-0.00262683	0.00455026	0.56504
cg22874188	0.00152991	0.00355981	0.668287
cg22874219	-0.00384055	0.00219817	0.0836804
cg22874255	-0.0198508	0.0104675	0.0607902
cg22874264	0.00364694	0.00401325	0.365681
cg22874305	0.000914233	0.00518859	0.860493
cg22874407	0.0118326	0.0230853	0.609388
cg22874494	0.000425091	0.00592519	0.94295
cg22874598	0.00234188	0.0135146	0.862778
cg22874627	5.00153e-05	0.00177444	0.97757
cg22874664	0.000927122	0.00549031	0.866244
cg22874728	0.000838422	0.0104238	0.936053
cg22874772	0.00327444	0.00422261	0.439901
cg22874789	-0.00764849	0.00660993	0.249979
cg22874802	0.0118106	0.0102812	0.253398
cg22874828	0.00358895	0.00540163	0.507951
cg22874839	0.00284655	0.00405858	0.484703
cg22874893	0.00132164	0.00125718	0.295666
cg22874942	0.00918823	0.018567	0.621779
cg22874960	-0.00173472	0.00128508	0.180096
cg22874988	0.00123018	0.0120579	0.918943
cg22874989	0.0201541	0.0131018	0.127139
cg22875013	0.00156095	0.0023307	0.504571
cg22875024	-0.00455357	0.0144519	0.753355
cg22875028	0.00799204	0.0140627	0.571096
cg22875135	-0.0080259	0.00486233	0.101952
cg22875148	0.00625428	0.00376942	0.100206
cg22875199	0.00365641	0.00639596	0.568825
cg22875239	0.00205674	0.00646722	0.751128
cg22875243	-0.00225193	0.00583897	0.700559
cg22875332	0.0101018	0.0222815	0.651262
cg22875365	0.00558107	0.00895997	0.534775
cg22875371	0.0118715	0.00679839	0.0838428
cg22875391	-0.00919608	0.00607334	0.133136
cg22875410	-0.0166656	0.0139399	0.234708
cg22875447	0.00997348	0.00570961	0.0837444
cg22875476	-0.00156938	0.00143002	0.275079
cg22875502	0.0028184	0.0104538	0.78802
cg22875527	-0.000213461	0.00765008	0.977795
cg22875533	0.00845885	0.00955237	0.377999
cg22875624	0.00120985	0.0032769	0.712756
cg22875643	-0.00245519	0.00175722	0.165445
cg22875654	-0.0146066	0.0205243	0.478322
cg22875723	0.0142819	0.00830459	0.0885706
cg22875749	-0.00402721	0.0042566	0.346374
cg22875823	-0.0139562	0.0103243	0.179495
cg22875855	-0.000795238	0.00468073	0.865435
cg22875872	-0.0152477	0.0199293	0.44602
cg22875875	0.004049	0.00622815	0.517111
cg22875885	0.00903883	0.0206729	0.662887
cg22875984	0.0138171	0.00659212	0.038606
cg22876011	-0.00281728	0.0108403	0.795484
cg22876081	-0.00226035	0.0109014	0.836163
cg22876086	-0.0119728	0.0117277	0.309765
cg22876087	0.017549	0.0160318	0.276305
cg22876092	0.00128611	0.00575305	0.823561
cg22876102	-0.00442015	0.0043293	0.309725
cg22876104	0.000975313	0.00425392	0.819124
cg22876106	0.00636172	0.00436476	0.148107
cg22876153	-0.00196522	0.0117576	0.867594
cg22876160	-0.000738762	0.00247397	0.765854
cg22876194	-0.018999	0.0159255	0.235696
cg22876210	0.00458398	0.00365814	0.213095
cg22876214	0.00106063	0.00229004	0.644262
cg22876227	0.0101992	0.0149685	0.497209
cg22876229	0.00081212	0.0119546	0.945974
cg22876250	0.0173172	0.0115409	0.136634
cg22876277	0.00128806	0.00123844	0.300818
cg22876327	-0.00167366	0.00192476	0.386633
cg22876356	0.00330497	0.004615	0.475576
cg22876375	-0.000752695	0.0138913	0.956896
cg22876402	-0.00572809	0.011099	0.606931
cg22876425	-0.00469933	0.0055531	0.399432
cg22876446	0.00207238	0.00396083	0.60198
cg22876500	-0.0084772	0.00772647	0.275205
cg22876519	-0.0124495	0.0104011	0.234157
cg22876561	0.00220456	0.00220122	0.318994
cg22876643	-0.00307482	0.0029303	0.29656
cg22876659	0.00382201	0.00600554	0.52596
cg22876683	-0.00395136	0.00444154	0.375796
cg22876713	-0.0215628	0.00715552	0.00327256
cg22876739	-0.00310752	0.00819215	0.705248
cg22876812	-0.000138077	0.00389091	0.971762
cg22876829	0.00356724	0.00571441	0.533883
cg22876894	-0.00231691	0.00205351	0.261906
cg22876901	-0.00341002	0.0111942	0.761286
cg22876904	0.00232265	0.00236764	0.328961
cg22876908	-0.00414633	0.00698672	0.554214
cg22876918	-0.00272591	0.00166545	0.104827
cg22877024	0.0106756	0.0134918	0.43066
cg22877089	0.000991012	0.0040989	0.809449
cg22877129	-0.00435456	0.00630587	0.491444
cg22877175	-0.0013979	0.0168602	0.934088
cg22877178	-0.00103352	0.00704613	0.88368
cg22877212	0.00912454	0.00506428	0.0745988
cg22877230	0.011678	0.010672	0.276467
cg22877235	-0.00076655	0.0132053	0.953826
cg22877281	0.00248155	0.00397308	0.533661
cg22877288	-0.00297748	0.00343059	0.387515
cg22877307	0.00214306	0.00553475	0.69943
cg22877366	-0.0067407	0.011871	0.571425
cg22877380	0.0211184	0.0218212	0.335484
cg22877411	-0.00054053	0.00577809	0.925655
cg22877428	0.00618257	0.00730548	0.39941
cg22877452	0.028096	0.0186694	0.135496
cg22877480	0.00201025	0.00178692	0.263289
cg22877494	0.00463231	0.0067524	0.494285
cg22877504	-0.00938919	0.011464	0.414726
cg22877506	0.0015738	0.00648261	0.808678
cg22877509	-0.00310657	0.00855611	0.71731
cg22877524	-0.00296042	0.00446959	0.509272
cg22877570	0.00461893	0.0106775	0.666246
cg22877572	-0.00144314	0.00297111	0.628224
cg22877639	-0.00402419	0.00466194	0.390093
cg22877644	-0.007979	0.00836323	0.342355
cg22877703	0.000166894	0.00969181	0.986295
cg22877764	0.00174765	0.00774471	0.821929
cg22877779	0.00997743	0.0101556	0.328246
cg22877807	0.0106981	0.0164021	0.515742
cg22877851	0.00676162	0.0111182	0.54446
cg22877925	0.00168068	0.0067121	0.802796
cg22877930	-0.00589382	0.0111058	0.596806
cg22877937	-0.0132477	0.00895181	0.142046
cg22877957	0.0165281	0.0243219	0.498355
cg22877969	-0.00560901	0.00950362	0.556389
cg22878054	-0.00797708	0.0100993	0.431478
cg22878091	0.00356577	0.014313	0.803772
cg22878148	-0.0015257	0.00943033	0.871801
cg22878236	0.00158296	0.00647984	0.807507
cg22878324	-0.00235678	0.0024152	0.331512
cg22878352	0.00473314	0.00744981	0.526659
cg22878357	-0.00552424	0.00332646	0.0999069
cg22878368	-0.0129367	0.0115075	0.263619
cg22878388	0.00842737	0.0163039	0.606372
cg22878414	0.00489561	0.00547192	0.373107
cg22878441	-0.00690222	0.00695069	0.323094
cg22878468	-0.0104483	0.0107216	0.332153
cg22878469	0.0025832	0.00541542	0.634396
cg22878489	-0.00459156	0.0134675	0.733867
cg22878535	0.00584244	0.0164454	0.72314
cg22878550	0.00149767	0.00478993	0.755183
cg22878578	0.00419667	0.00520527	0.422021
cg22878582	0.00663638	0.0117008	0.571868
cg22878622	0.00412953	0.00259065	0.114089
cg22878627	0.00234352	0.00436578	0.592604
cg22878634	0.0023965	0.00442589	0.589385
cg22878693	0.00472574	0.0225594	0.8345
cg22878786	0.00713704	0.0072919	0.330059
cg22878844	0.00256426	0.0121275	0.832973
cg22878975	-0.0107364	0.00979952	0.275885
cg22878990	-0.00077226	0.0100586	0.938955
cg22879009	0.00356036	0.00693048	0.608578
cg22879016	0.004732	0.00419255	0.261738
cg22879037	0.00611976	0.00996975	0.54072
cg22879057	0.00620954	0.0069371	0.372872
cg22879070	-0.00490404	0.00460134	0.289087
cg22879098	-0.0058789	0.019174	0.759779
cg22879105	-0.000859214	0.000974142	0.379881
cg22879111	0.0042968	0.0169518	0.800424
cg22879130	0.00701421	0.00808775	0.387874
cg22879161	-0.0242155	0.012808	0.0615644
cg22879174	0.005343	0.00396052	0.180363
cg22879191	-0.00131142	0.00687501	0.849107
cg22879270	0.00140297	0.00165587	0.398867
cg22879289	0.00770555	0.0083655	0.359209
cg22879292	0.00860472	0.00807756	0.289322
cg22879316	0.000668042	0.00899519	0.940947
cg22879420	0.00550251	0.00897991	0.541427
cg22879458	-0.00381197	0.0129054	0.768318
cg22879476	0.00279645	0.00951535	0.769452
cg22879519	0.00646575	0.00547913	0.240772
cg22879583	0.000406123	0.0116973	0.972373
cg22879626	-0.0129131	0.00867344	0.139684
cg22879667	-0.00178475	0.00422051	0.673294
cg22879676	0.00180888	0.00333902	0.589202
cg22879689	-0.00676801	0.00598973	0.261206
cg22879742	0.000200767	0.00132301	0.87969
cg22879834	0.016234	0.0245521	0.510001
cg22879863	-0.024086	0.0176152	0.174585
cg22879894	0.026414	0.0251935	0.296962
cg22879994	-0.00529131	0.00378466	0.165178
cg22880008	0.000859979	0.00217472	0.693358
cg22880039	-0.0117877	0.00910332	0.198342
cg22880077	0.000586899	0.00486386	0.904198
cg22880094	0.01004	0.0133609	0.45415
cg22880110	0.00760746	0.00397639	0.0585885
cg22880112	0.00650002	0.00462981	0.163432
cg22880122	0.0227925	0.0167894	0.177661
cg22880141	0.000361664	0.00429929	0.933128
cg22880183	0.0102426	0.0261753	0.696404
cg22880202	0.00194991	0.00511635	0.703927
cg22880343	0.00064081	0.0129444	0.960616
cg22880373	-0.00103973	0.00174396	0.552399
cg22880392	-0.00811044	0.00947726	0.394166
cg22880405	-0.00456952	0.0022409	0.0440742
cg22880420	0.00024508	0.00122392	0.841698
cg22880423	-0.00842805	0.00628136	0.182714
cg22880456	-0.0024506	0.00380523	0.521044
cg22880518	0.00150995	0.00135418	0.26751
cg22880557	0.000288873	0.00474223	0.951548
cg22880620	0.000992271	0.00195958	0.613713
cg22880666	0.00247789	0.00547536	0.651851
cg22880714	0.000125498	0.00119735	0.916734
cg22880745	0.0029868	0.00393803	0.449964
cg22880757	-0.000292122	0.00174046	0.867047
cg22880770	0.0155756	0.0104936	0.140875
cg22880933	0.0101918	0.00610683	0.0982616
cg22880957	-0.00325883	0.00353889	0.359338
cg22881048	0.00279251	0.0148558	0.851277
cg22881105	0.00957146	0.0138188	0.490139
cg22881141	0.00920151	0.00765785	0.232365
cg22881200	-0.00712699	0.00477982	0.139094
cg22881265	-0.0145145	0.0155975	0.354321
cg22881266	-0.00220765	0.00515639	0.669471
cg22881279	-0.0023729	0.000975011	0.0167188
cg22881325	-0.00598538	0.00387493	0.125591
cg22881336	0.00397032	0.00628186	0.52881
cg22881367	-0.000497827	0.00616002	0.93575
cg22881435	0.00193206	0.0101099	0.84883
cg22881447	0.00695622	0.00487127	0.156405
cg22881458	0.00250323	0.00815095	0.759399
cg22881499	-0.000155578	0.00322635	0.961636
cg22881545	-0.000395097	0.00317191	0.901121
cg22881551	0.00118979	0.00791766	0.880854
cg22881573	-0.00417023	0.00646357	0.520281
cg22881650	-0.0181295	0.00693395	0.0103142
cg22881670	-0.000671911	0.00674987	0.920905
cg22881680	-0.0016446	0.00941593	0.861698
cg22881750	-0.00782714	0.00855409	0.362384
cg22881757	0.000149735	0.00375243	0.96825
cg22881834	-0.000638505	0.00420033	0.879483
cg22881851	-0.000242538	0.00485757	0.960278
cg22881914	-0.00124005	0.00301832	0.682068
cg22881941	0.00101586	0.00116476	0.385211
cg22881947	0.00192778	0.00685685	0.779179
cg22881967	0.000563426	0.00575898	0.92226
cg22881968	-0.00176014	0.0105031	0.867251
cg22881976	0.0170995	0.0117662	0.149279
cg22881996	0.00080154	0.00542518	0.882842
cg22882011	-0.00117381	0.00174865	0.503598
cg22882090	-0.00236894	0.00182225	0.196585
cg22882093	0.00513766	0.00451112	0.257471
cg22882121	0.00973001	0.00674143	0.152057
cg22882166	-0.00724989	0.00804522	0.369677
cg22882178	-0.00183086	0.00208924	0.382953
cg22882201	0.000735206	0.00175028	0.67535
cg22882216	0.00815842	0.00332012	0.0157213
cg22882250	-0.0120161	0.0118609	0.313463
cg22882393	0.000796961	0.00291865	0.785372
cg22882449	-0.00165828	0.00279746	0.554667
cg22882450	0.0121206	0.00593272	0.0436818
cg22882460	0.00597241	0.00368555	0.108275
cg22882506	0.00722666	0.010362	0.48716
cg22882523	-0.00650216	0.00768829	0.399727
cg22882532	0.0107725	0.0166216	0.518404
cg22882539	0.00119894	0.0083126	0.885608
cg22882543	0.0155506	0.00779303	0.0487137
cg22882665	0.00327985	0.0021605	0.132145
cg22882684	0.00109103	0.0135399	0.935938
cg22882695	-0.00912263	0.00721334	0.208923
cg22882776	-0.0128682	0.0173101	0.458986
cg22882890	-0.021253	0.0159589	0.185974
cg22882902	-0.0179003	0.0155032	0.250997
cg22882943	-0.0181825	0.0151038	0.231494
cg22883045	-0.00305187	0.00766404	0.691327
cg22883080	0.00551773	0.00880248	0.532194
cg22883222	0.00693708	0.00495135	0.164295
cg22883290	0.0162942	0.0223874	0.468418
cg22883304	0.00323669	0.00706271	0.647747
cg22883321	0.000301879	0.00703497	0.965858
cg22883332	-0.0107357	0.00916994	0.244483
cg22883353	-0.0150125	0.00923032	0.107004
cg22883426	0.0401494	0.0241026	0.0988887
cg22883453	0.00699963	0.0142033	0.623221
cg22883472	-0.000536521	0.00870221	0.950962
cg22883486	-5.65695e-05	0.0122198	0.996316
cg22883502	-0.0074853	0.00623568	0.23282
cg22883525	0.0116761	0.00656358	0.0782915
cg22883623	-0.00028217	0.00174782	0.872072
cg22883699	-0.00179553	0.0118799	0.88017
cg22883712	-0.0161294	0.0127668	0.209386
cg22883879	0.00479462	0.00463533	0.303461
cg22883887	-0.0022939	0.00375923	0.543111
cg22883889	-0.0201357	0.0105457	0.0590806
cg22883893	-0.0109956	0.0177422	0.536836
cg22883919	0.000906976	0.00615086	0.88307
cg22883995	-0.00307244	0.0100517	0.760497
cg22884020	-0.00576191	0.00316094	0.0713142
cg22884029	0.0186154	0.00727394	0.0119893
cg22884082	-0.00427414	0.00545987	0.435578
cg22884130	0.00344973	0.00168182	0.0428631
cg22884159	0.000256254	0.00178985	0.886444
cg22884284	0.0173908	0.013315	0.194514
cg22884440	0.000958752	0.00636373	0.880548
cg22884516	-0.00249814	0.0059607	0.676041
cg22884541	-0.00120595	0.00430482	0.77995
cg22884551	0.00502204	0.00591571	0.397947
cg22884579	0.0207042	0.0130536	0.115877
cg22884674	-0.00238041	0.0125995	0.850532
cg22884714	-0.00277135	0.0163207	0.865506
cg22884717	-0.00364715	0.00395104	0.358185
cg22884719	-0.0144925	0.00994795	0.148294
cg22884732	-0.00128199	0.00230384	0.579143
cg22884792	-0.0123721	0.0117504	0.294923
cg22884793	0.0175066	0.00925898	0.0615497
cg22884857	-0.00199151	0.006924	0.77423
cg22884899	0.00110496	0.00169465	0.515879
cg22884924	-0.00344712	0.0101024	0.733656
cg22884936	-0.000847674	0.00380268	0.824057
cg22885000	-0.000945066	0.00520237	0.856217
cg22885007	0.00840238	0.00500276	0.096167
cg22885014	-0.00987162	0.00700662	0.161967
cg22885024	0.014106	0.0177838	0.429544
cg22885052	0.00735954	0.0134064	0.584259
cg22885062	0.00765463	0.0140542	0.587206
cg22885068	-0.00114194	0.00384971	0.767364
cg22885214	-0.000673389	0.012449	0.95697
cg22885278	-0.00337233	0.0019187	0.0818728
cg22885332	0.00399562	0.0122563	0.745102
cg22885409	0.00744111	0.0129517	0.566901
cg22885448	-0.00129525	0.00588431	0.826227
cg22885525	-0.0190261	0.0160745	0.239368
cg22885526	-0.000483141	0.00376464	0.89814
cg22885540	0.00868799	0.00713581	0.226272
cg22885558	0.00949715	0.00298032	0.00192092
cg22885628	0.00279959	0.00490756	0.569642
cg22885702	-0.000252684	0.00172132	0.883588
cg22885777	-0.00178512	0.00575426	0.757035
cg22885795	0.0013078	0.0026553	0.623427
cg22885821	0.000740212	0.00223623	0.74133
cg22885871	0.00014526	0.00919469	0.987427
cg22885891	-0.0205157	0.0140217	0.146565
cg22885965	-0.00051058	0.00135937	0.708009
cg22885989	-0.00121543	0.00839559	0.885183
cg22886005	0.00105876	0.000916604	0.250804
cg22886019	-0.00792068	0.00842543	0.349436
cg22886089	0.00420214	0.00228487	0.0688663
cg22886139	0.00263966	0.00462213	0.569219
cg22886201	-0.00342253	0.00954448	0.72066
cg22886237	-0.000431591	0.00173591	0.804161
cg22886247	0.0183564	0.00883679	0.0403391
cg22886251	0.000534626	0.00164396	0.745705
cg22886275	-0.000923255	0.00986354	0.925612
cg22886323	0.0149258	0.0213826	0.486777
cg22886380	-0.00534052	0.00648552	0.41221
cg22886467	0.0190728	0.0133803	0.157146
cg22886483	0.000550661	0.00754578	0.941971
cg22886512	0.00194433	0.00295885	0.512612
cg22886575	-0.00817354	0.0077318	0.292998
cg22886598	0.012616	0.0163237	0.441424
cg22886624	0.00555323	0.0062023	0.37275
cg22886643	0.000334004	0.00131183	0.799547
cg22886649	-0.00117264	0.00712975	0.869692
cg22886659	0.00326622	0.00464079	0.483189
cg22886694	0.000237598	0.00189743	0.9006
cg22886896	0.0138678	0.0104597	0.187913
cg22886904	0.000673779	0.00359948	0.851893
cg22886944	0.00884478	0.00853741	0.3027
cg22886985	0.00127922	0.0058907	0.828526
cg22887000	-0.00859419	0.0112961	0.448559
cg22887103	0.00210009	0.00841739	0.803491
cg22887156	0.00668159	0.0064043	0.299327
cg22887166	-0.0247331	0.0225741	0.275868
cg22887215	-0.0156731	0.00616847	0.0125962
cg22887246	0.00107142	0.00717317	0.881567
cg22887281	0.0011501	0.00165351	0.488326
cg22887461	-0.016555	0.0129931	0.205568
cg22887484	-0.00334723	0.00478464	0.485814
cg22887491	-0.00354709	0.00266557	0.186313
cg22887498	-0.000954298	0.00593465	0.872574
cg22887526	-0.00344398	0.00262921	0.193234
cg22887562	-0.0466836	0.0225103	0.0406606
cg22887567	0.0108437	0.0146089	0.459664
cg22887597	0.0167803	0.0231832	0.470872
cg22887609	-0.00782003	0.0105529	0.460411
cg22887632	0.0127653	0.0171443	0.458273
cg22887663	0.0081965	0.00959808	0.395161
cg22887668	-0.00406055	0.0117563	0.730524
cg22887730	0.00549936	0.00547763	0.317817
cg22887741	-0.00215334	0.0117128	0.854507
cg22887748	0.00233901	0.00655117	0.721816
cg22887845	-0.00181631	0.00507944	0.721411
cg22887866	-0.00187793	0.00453821	0.679904
cg22887880	0.000748761	0.0140499	0.957605
cg22887915	-0.0278374	0.0208896	0.185692
cg22887963	-0.00461747	0.00471899	0.330195
cg22888007	0.00407377	0.00431441	0.34733
cg22888023	-0.00150459	0.00476094	0.75264
cg22888029	0.00185351	0.00373995	0.621267
cg22888055	-0.0133383	0.0167971	0.429028
cg22888119	0.00897548	0.00517593	0.0859854
cg22888160	-0.0160819	0.0241133	0.506351
cg22888181	0.00109632	0.00690082	0.874094
cg22888214	-0.0166461	0.00872675	0.0593281
cg22888222	-0.00829898	0.00775361	0.287044
cg22888238	0.000469219	0.00328111	0.886573
cg22888279	0.00054749	0.00707382	0.938463
cg22888311	0.0120238	0.0104431	0.252332
cg22888346	0.00746402	0.0104309	0.475925
cg22888367	0.00226115	0.00959624	0.814203
cg22888387	-0.00038954	0.00367687	0.915839
cg22888414	0.0102896	0.00982342	0.297417
cg22888418	-0.00246767	0.00617869	0.690462
cg22888434	0.00674503	0.00783006	0.391064
cg22888463	-0.00621523	0.010066	0.538344
cg22888484	0.00265479	0.00411348	0.520155
cg22888528	-0.0188993	0.0126448	0.138161
cg22888554	0.00876186	0.0197681	0.658555
cg22888625	0.00747857	0.0102298	0.466453
cg22888645	0.00560716	0.00538237	0.300033
cg22888665	0.00184494	0.00127806	0.151991
cg22888671	0.00197418	0.00710494	0.781693
cg22888718	0.00435573	0.00418284	0.300232
cg22888751	0.00282123	0.00460981	0.541923
cg22888752	-0.00161622	0.00891985	0.856583
cg22888781	0.00768304	0.00936247	0.413814
cg22888787	-0.00488233	0.00623246	0.435261
cg22888800	0.00979637	0.0127363	0.443607
cg22888848	-0.027797	0.0201304	0.170404
cg22888902	-0.00641214	0.00550433	0.24682
cg22888958	-0.014179	0.0244805	0.563761
cg22888990	-0.0156915	0.0103186	0.131491
cg22889142	0.0028602	0.0110819	0.796863
cg22889163	-0.000343829	0.00157532	0.827672
cg22889192	0.00326801	0.0115302	0.777432
cg22889246	-0.000947494	0.00231448	0.683139
cg22889256	0.00155178	0.0101331	0.878597
cg22889316	0.00667191	0.00548659	0.226833
cg22889322	-0.0136554	0.00918554	0.140261
cg22889398	0.00779288	0.00782759	0.321865
cg22889425	0.0013667	0.0158617	0.931508
cg22889444	-0.00367326	0.00471167	0.437461
cg22889448	0.0109492	0.0116682	0.35031
cg22889455	0.00743918	0.00890203	0.405332
cg22889468	-0.000546399	0.00464865	0.906668
cg22889480	-0.00228236	0.0105814	0.829664
cg22889514	0.0295174	0.0120878	0.0163657
cg22889570	0.00195647	0.0018682	0.297509
cg22889573	0.00330741	0.00311629	0.291097
cg22889584	-0.00195116	0.00130853	0.13908
cg22889602	-0.00564029	0.00540269	0.299012
cg22889620	0.00127129	0.00489051	0.795436
cg22889645	0.010693	0.0137906	0.439944
cg22889646	-0.0288309	0.0163339	0.0805991
cg22889755	-0.00271695	0.00189373	0.154491
cg22889757	0.0186406	0.0121459	0.128011
cg22889768	0.00212972	0.0043282	0.623757
cg22889887	0.00988558	0.0111254	0.376371
cg22889895	0.00303193	0.0103912	0.77106
cg22889914	0.0172743	0.00892482	0.0557494
cg22889925	-0.00218647	0.0207159	0.916155
cg22889930	0.0255303	0.0191514	0.185535
cg22889969	0.0212628	0.0187689	0.259974
cg22890027	-0.00181516	0.00203829	0.375319
cg22890130	-0.00368647	0.0118749	0.756871
cg22890159	0.0100877	0.00887121	0.258205
cg22890355	-0.000491176	0.00605936	0.935556
cg22890381	-0.0108972	0.00634675	0.0890796
cg22890476	-0.0034605	0.0101968	0.735042
cg22890497	-0.00451799	0.0090746	0.619667
cg22890571	0.0149992	0.0191166	0.434533
cg22890605	-0.000713572	0.00840803	0.932536
cg22890620	-0.00118229	0.00414012	0.7758
cg22890705	0.00450902	0.00573699	0.433752
cg22890715	0.0143335	0.0210878	0.498261
cg22890737	-0.00974049	0.0153142	0.526201
cg22890747	0.00371345	0.00773855	0.632372
cg22890765	0.00567711	0.010378	0.585576
cg22890775	-0.0172205	0.0147818	0.246799
cg22890792	0.0134721	0.0124975	0.283635
cg22890825	0.000991476	0.0163038	0.95163
cg22890852	0.00832332	0.00679972	0.223802
cg22890854	0.0110655	0.00841338	0.191444
cg22890896	-0.0101069	0.0049517	0.0438756
cg22890950	0.00135912	0.00245154	0.580546
cg22890968	0.0032285	0.00467711	0.491619
cg22890996	0.00975086	0.00828661	0.242109
cg22891003	-0.000739718	0.00739825	0.920556
cg22891060	0.00138789	0.0144745	0.923803
cg22891070	0.00335715	0.0260928	0.897884
cg22891099	0.00910348	0.00691308	0.1909
cg22891161	0.00248293	0.00926328	0.78922
cg22891191	0.0033444	0.00709707	0.638499
cg22891212	-0.0011182	0.00188375	0.554117
cg22891284	0.00207757	0.0101698	0.838544
cg22891287	0.000550095	0.00106901	0.607981
cg22891316	-7.17856e-05	0.00159346	0.964157
cg22891371	-0.0076644	0.00696703	0.273932
cg22891390	0.0224587	0.0122318	0.0693154
cg22891391	-0.00699878	0.0168889	0.679467
cg22891395	0.00049073	0.00150326	0.744771
cg22891408	-0.000395785	0.00130474	0.762258
cg22891409	0.00694184	0.00480349	0.151538
cg22891413	0.00133844	0.00375082	0.721964
cg22891447	-0.00152938	0.00779018	0.844757
cg22891465	-0.0192408	0.0101539	0.0609902
cg22891500	0.000423756	0.00372589	0.909678
cg22891539	-0.00500331	0.00570754	0.382797
cg22891561	0.00164493	0.00414479	0.692311
cg22891588	-0.0208204	0.0223566	0.353948
cg22891595	0.00728934	0.0142137	0.609196
cg22891600	-0.00817671	0.00745953	0.275649
cg22891601	-0.0201964	0.0108837	0.0664461
cg22891619	-0.00723873	0.00327269	0.0292523
cg22891632	0.00217286	0.00469409	0.644447
cg22891637	0.00643561	0.00817266	0.432878
cg22891674	0.00632341	0.00627099	0.315716
cg22891707	0.0112197	0.0172139	0.516037
cg22891739	-0.00967778	0.00444807	0.0319316
cg22891798	-0.0134979	0.0135181	0.320442
cg22891862	-0.00124246	0.00789389	0.875251
cg22891868	-0.00809634	0.00862046	0.349891
cg22891906	0.00739275	0.00645495	0.254825
cg22891988	0.00126146	0.00272376	0.644275
cg22892036	-0.00265779	0.0136099	0.845567
cg22892043	0.0151506	0.0158047	0.340066
cg22892110	0.00110088	0.00709405	0.876989
cg22892154	5.36982e-05	0.00135681	0.968509
cg22892201	-0.00348428	0.00663231	0.600503
cg22892237	-0.000337788	0.00148489	0.820513
cg22892276	-0.00183813	0.00767157	0.811129
cg22892328	-6.64734e-05	0.00193419	0.972653
cg22892337	-5.13526e-05	0.00718094	0.994308
cg22892369	0.0020261	0.0183723	0.912409
cg22892373	-0.0117379	0.0097683	0.232342
cg22892393	0.00964357	0.0108461	0.376069
cg22892428	-0.00759129	0.00617882	0.222106
cg22892432	0.0189702	0.0130765	0.14999
cg22892437	-0.0116802	0.00805531	0.150189
cg22892485	-0.00444527	0.00545272	0.416873
cg22892489	0.0172668	0.0173986	0.323386
cg22892539	-0.0152571	0.00937139	0.106662
cg22892549	0.0147613	0.0184998	0.426809
cg22892577	0.00100152	0.00665456	0.880672
cg22892607	-0.00619664	0.0101456	0.542738
cg22892654	-0.00143945	0.00422996	0.734345
cg22892718	0.00654727	0.00637968	0.307241
cg22892760	0.00961956	0.0041995	0.0240831
cg22892860	-0.00195013	0.00341523	0.569274
cg22892904	-0.0129421	0.0104756	0.219557
cg22893227	-0.0132737	0.0177971	0.457516
cg22893247	-0.0019229	0.00356877	0.591214
cg22893248	-0.00403155	0.0051466	0.435278
cg22893398	-0.007518	0.00641764	0.244199
cg22893405	0.0029618	0.00935726	0.752264
cg22893486	-0.00714291	0.012076	0.555523
cg22893494	0.000539784	0.00477778	0.910274
cg22893504	-6.29212e-05	0.00454169	0.988974
cg22893532	-0.000551112	0.0113403	0.961337
cg22893587	0.000641916	0.0043622	0.883307
cg22893593	-0.00395177	0.0119757	0.742103
cg22893605	-0.00300581	0.00609464	0.62296
cg22893735	0.00489927	0.0111476	0.661255
cg22893755	0.0105811	0.0139976	0.451475
cg22893757	0.00354469	0.00656684	0.590545
cg22893791	-0.0101007	0.011963	0.400501
cg22893924	0.000618933	0.00757016	0.935001
cg22894076	0.00639954	0.00778684	0.413123
cg22894118	-0.00104089	0.00415813	0.802848
cg22894154	0.00658342	0.00465181	0.160105
cg22894161	0.00176189	0.00483682	0.716428
cg22894232	-0.00784643	0.0184502	0.671549
cg22894276	-0.00325759	0.00653969	0.619489
cg22894301	-0.0111435	0.016753	0.507478
cg22894329	-0.0127368	0.0120505	0.29308
cg22894343	0.00264117	0.00570241	0.644251
cg22894346	-0.00183698	0.00137309	0.183983
cg22894353	-0.00368096	0.00298196	0.219943
cg22894424	0.0227451	0.0184006	0.219316
cg22894434	-0.00232121	0.0038439	0.547299
cg22894441	-0.015755	0.0121516	0.197774
cg22894469	0.00528925	0.0147174	0.720063
cg22894486	0.00455519	0.0149073	0.760569
cg22894517	0.0026692	0.00528826	0.614852
cg22894518	0.00504733	0.00606327	0.407142
cg22894589	-0.000749031	0.00162386	0.64561
cg22894604	0.00757741	0.0147448	0.608453
cg22894619	0.000328506	0.00576504	0.954673
cg22894706	-0.0286882	0.0217182	0.18954
cg22894709	0.00954815	0.0034972	0.00748067
cg22894742	-0.00402752	0.00678681	0.554231
cg22894805	-0.00190178	0.00585273	0.745906
cg22894896	0.00328419	0.0114832	0.775469
cg22894910	-0.000184073	0.00240723	0.939201
cg22894983	-0.0120624	0.00961897	0.212756
cg22895083	0.0172016	0.014416	0.235602
cg22895198	-0.00499179	0.00803089	0.535637
cg22895231	-0.00314352	0.00553411	0.571291
cg22895305	-5.66003e-05	0.00332252	0.986442
cg22895366	-0.0223116	0.0118092	0.0617428
cg22895377	0.000283223	0.0161068	0.986006
cg22895379	0.00855167	0.00876524	0.3316
cg22895420	-0.000522298	0.00266564	0.845057
cg22895468	-0.00901625	0.00672467	0.183032
cg22895484	-0.00663956	0.0105143	0.529167
cg22895531	-0.000956309	0.00400594	0.811809
cg22895580	0.0197989	0.0336566	0.557683
cg22895601	-0.00111677	0.00188079	0.554
cg22895640	-0.000719844	0.0048347	0.881939
cg22895728	-0.00259165	0.00593188	0.663124
cg22895815	-0.0188513	0.0174206	0.281798
cg22895857	-0.00105303	0.0123818	0.932395
cg22895961	-0.0292859	0.0121308	0.0175887
cg22895969	-0.00381324	0.0104544	0.716069
cg22895981	-0.0084336	0.0194694	0.665822
cg22896055	-0.00830272	0.0083452	0.322181
cg22896071	0.00373203	0.0116304	0.748966
cg22896075	0.0117102	0.00635764	0.0684511
cg22896098	-0.00137444	0.00235171	0.560238
cg22896102	0.0292776	0.0217195	0.18071
cg22896107	-0.0125789	0.0185708	0.499748
cg22896178	-0.000571828	0.00418167	0.891506
cg22896309	0.000350339	0.00560543	0.950289
cg22896354	0.00451107	0.00944756	0.634059
cg22896429	-0.00311837	0.00621258	0.61681
cg22896480	-0.00186099	0.0117127	0.874079
cg22896572	-0.0389664	0.01618	0.0178585
cg22896615	0.00466103	0.0075595	0.538914
cg22896684	0.00527872	0.00545137	0.335216
cg22896703	0.00300082	0.00455417	0.511464
cg22896743	-0.00231856	0.0150398	0.877793
cg22896775	0.000970636	0.00450903	0.829999
cg22896793	0.0110936	0.00907657	0.224496
cg22896873	0.00171649	0.00396777	0.66623
cg22896900	0.00609584	0.00534815	0.257091
cg22896904	0.000441108	0.00118131	0.709636
cg22896917	-0.0184734	0.0109936	0.0960039
cg22896979	0.00585863	0.00412	0.158139
cg22896991	-0.0062959	0.00438104	0.153817
cg22896996	0.0189827	0.0216007	0.381617
cg22897127	0.00133156	0.00138917	0.340107
cg22897139	-0.00149323	0.00457006	0.744547
cg22897178	-0.000480467	0.00677475	0.943603
cg22897181	-0.0011522	0.00189686	0.544943
cg22897193	0.00951791	0.0067873	0.163919
cg22897198	-0.0011178	0.00134587	0.408211
cg22897215	0.00021947	0.00450203	0.961216
cg22897224	-0.00736006	0.0115146	0.524158
cg22897250	-0.0119522	0.00562211	0.035972
cg22897259	-0.0105515	0.0114898	0.360652
cg22897353	-0.00139258	0.00117357	0.23819
cg22897411	0.031843	0.0228459	0.166462
cg22897413	0.00626634	0.00484432	0.198804
cg22897419	0.000583077	0.0120745	0.961582
cg22897511	0.00374433	0.00407949	0.360911
cg22897522	-0.00724336	0.0128567	0.574429
cg22897615	-0.011945	0.0188661	0.528083
cg22897634	0.0020347	0.00633983	0.748926
cg22897659	-0.00429414	0.00983135	0.663212
cg22897701	0.0141871	0.00966987	0.145474
cg22897715	-0.023678	0.0159355	0.140462
cg22897779	0.0020441	0.00253037	0.421109
cg22897783	0.00333379	0.0043697	0.447299
cg22897795	-0.000987606	0.00723825	0.891746
cg22897856	-0.00103183	0.0047172	0.8273
cg22897878	-0.0346387	0.0451248	0.444522
cg22898021	0.0109836	0.00883627	0.216768
cg22898055	0.00297431	0.00762079	0.697153
cg22898082	0.00551604	0.00706264	0.436638
cg22898145	-0.000385276	0.00469703	0.93479
cg22898156	-0.0164735	0.00995106	0.100968
cg22898160	-0.00389303	0.0148235	0.79338
cg22898179	0.00667902	0.00394965	0.0939437
cg22898334	0.00771714	0.00348964	0.0292824
cg22898362	-0.0049665	0.0129833	0.702879
cg22898375	-0.00112365	0.0114293	0.92188
cg22898471	-0.0212993	0.0103042	0.0413123
cg22898516	0.0235178	0.021313	0.272482
cg22898527	0.0140242	0.0166252	0.400934
cg22898559	0.0172032	0.00893466	0.0570141
cg22898647	-0.00203055	0.00457282	0.657967
cg22898729	-0.00345526	0.00362271	0.342496
cg22898731	-0.00821729	0.00621843	0.189369
cg22898745	-0.0153789	0.0102599	0.137042
cg22898783	-0.00751052	0.00769649	0.3315
cg22898785	0.00139199	0.00542331	0.797962
cg22898814	-0.00448756	0.00341913	0.192361
cg22898871	0.00958895	0.00613263	0.121072
cg22898924	-0.00614285	0.00844052	0.468448
cg22898928	0.0064533	0.00476399	0.178598
cg22899000	-0.00220539	0.00358458	0.539792
cg22899019	0.00368211	0.00698635	0.599331
cg22899037	0.00950133	0.0100897	0.348622
cg22899100	-0.00125928	0.00329733	0.70334
cg22899163	-0.000159392	0.00184441	0.931306
cg22899346	0.00074774	0.00318289	0.814748
cg22899392	0.00576173	0.0111209	0.605532
cg22899422	-0.000818541	0.00693553	0.906287
cg22899432	-0.00354394	0.00398499	0.375964
cg22899538	-0.000449781	0.00611191	0.941483
cg22899559	0.0154157	0.0191979	0.423885
cg22899561	-0.00454984	0.0100703	0.652385
cg22899669	-0.00195536	0.0077182	0.800523
cg22899750	-0.00150444	0.00329527	0.648989
cg22899869	-0.0100778	0.0177644	0.571779
cg22900035	-0.0168852	0.0113108	0.138627
cg22900057	0.00303895	0.00577674	0.600006
cg22900068	0.000677452	0.0111593	0.951714
cg22900071	0.00427182	0.0045456	0.349599
cg22900075	-0.0184689	0.00823267	0.0270791
cg22900088	0.00147902	0.0139991	0.916071
cg22900115	-0.0152145	0.00896782	0.0928891
cg22900124	0.00382612	0.00530419	0.472385
cg22900193	0.00122595	0.00131585	0.353748
cg22900198	0.000730889	0.00705383	0.917682
cg22900206	0.00790413	0.0132269	0.551471
cg22900217	0.00180092	0.0103969	0.862832
cg22900229	-3.6361e-05	0.00642511	0.995496
cg22900266	-0.0125755	0.0171737	0.465725
cg22900360	0.00417868	0.00511802	0.416176
cg22900372	0.00349028	0.00426821	0.415451
cg22900387	0.00946749	0.0066556	0.157998
cg22900415	-0.00377431	0.0101464	0.710691
cg22900466	-0.0111095	0.0188344	0.55662
cg22900476	-0.0129098	0.0115747	0.267377
cg22900490	0.000839218	0.00431714	0.846263
cg22900499	0.000342575	0.00960927	0.971632
cg22900519	-0.00163123	0.00478835	0.734069
cg22900569	0.0144899	0.0135034	0.285828
cg22900572	0.00453449	0.0166817	0.786317
cg22900583	0.000647062	0.00682922	0.924704
cg22900607	0.0151535	0.0120447	0.211284
cg22900639	-0.00226306	0.0114065	0.843134
cg22900681	0.00823775	0.018445	0.656121
cg22900705	-0.00227122	0.00252297	0.370167
cg22900718	0.019661	0.0273604	0.474067
cg22900787	0.00180686	0.00380243	0.635691
cg22900794	0.00452022	0.0048444	0.353025
cg22900813	-0.00259451	0.00902063	0.774233
cg22900896	-0.0020553	0.00420713	0.626245
cg22901008	-0.0052418	0.00281328	0.0653637
cg22901017	0.0296608	0.0167313	0.0793121
cg22901056	0.00136965	0.00391217	0.727
cg22901098	-5.19852e-05	0.00186189	0.977781
cg22901100	-0.00120003	0.00172689	0.488726
cg22901146	0.000935233	0.00885134	0.916064
cg22901190	-0.00111452	0.00387248	0.774092
cg22901212	0.00137422	0.00385309	0.722102
cg22901226	-0.0033495	0.00342909	0.33103
cg22901249	0.00139471	0.00423046	0.742329
cg22901294	0.00531228	0.00583485	0.36478
cg22901297	-0.0141831	0.0214335	0.509668
cg22901322	-0.00106192	0.00241504	0.661094
cg22901337	-0.00289171	0.0047844	0.546944
cg22901347	-0.0321609	0.0468321	0.493845
cg22901361	-0.00411502	0.00795495	0.606096
cg22901388	-0.00204783	0.00798876	0.798215
cg22901480	0.00223895	0.0455869	0.960926
cg22901490	0.00371445	0.00464953	0.426249
cg22901628	0.000291263	0.00368711	0.937195
cg22901652	-0.0189252	0.0127193	0.139921
cg22901656	0.00484139	0.00480827	0.316418
cg22901664	0.00279401	0.00927143	0.763768
cg22901726	-0.00196476	0.00418292	0.639585
cg22901794	-0.00447752	0.0133338	0.737724
cg22901840	-0.00333655	0.00919864	0.717578
cg22901891	-0.00768572	0.0219606	0.727092
cg22901919	0.0257921	0.0325966	0.430671
cg22901940	0.00453531	0.00689349	0.512106
cg22901975	0.0121626	0.00626239	0.0549301
cg22902089	-0.000128084	0.00914501	0.988853
cg22902123	0.00333485	0.00533066	0.533004
cg22902177	-2.31811e-05	0.00278335	0.993372
cg22902194	-0.00379143	0.00580611	0.51525
cg22902223	-0.00283063	0.00611117	0.644235
cg22902266	-0.00280019	0.00322007	0.386598
cg22902270	-0.000442671	0.00156753	0.778221
cg22902288	0.0069615	0.0176793	0.694593
cg22902289	0.0028806	0.0061226	0.639032
cg22902311	0.0047333	0.00375963	0.210969
cg22902340	-0.0262397	0.0161959	0.10835
cg22902342	-0.0121671	0.0101572	0.233794
cg22902358	0.00185571	0.00721306	0.797499
cg22902400	-0.0122717	0.0156207	0.433957
cg22902505	0.042878	0.0146854	0.00432846
cg22902532	-0.00709197	0.0079621	0.375219
cg22902534	0.000292971	0.00242762	0.904185
cg22902535	-0.000155088	0.00201722	0.938871
cg22902537	-0.00014534	0.00201413	0.942619
cg22902550	-0.00292212	0.00986409	0.767662
cg22902564	-0.00515341	0.00441727	0.246126
cg22902669	-0.0095554	0.0128946	0.460407
cg22902798	0.0015402	0.00704399	0.827365
cg22902799	-0.0033278	0.0105314	0.752669
cg22902891	0.0117659	0.00828681	0.158767
cg22902939	0.000541992	0.00107611	0.61561
cg22902964	-0.00535664	0.00640673	0.405095
cg22902969	0.00471369	0.00243188	0.0554075
cg22902977	0.00153479	0.00418741	0.714747
cg22902998	-0.000900766	0.00865857	0.917353
cg22903084	-2.07918e-05	0.00826454	0.997998
cg22903145	0.011932	0.00535882	0.0282162
cg22903300	-0.00416862	0.00242543	0.0887603
cg22903365	-0.000524792	0.00114881	0.648795
cg22903370	-0.00545098	0.00431406	0.209333
cg22903402	0.000777477	0.0117979	0.94759
cg22903457	-0.0255725	0.0107813	0.0196099
cg22903468	-0.00778041	0.0069436	0.265178
cg22903471	0.00434216	0.0050901	0.395665
cg22903473	0.000928853	0.00342362	0.786714
cg22903528	0.000804295	0.00559035	0.885891
cg22903540	0.0131483	0.0273844	0.632178
cg22903543	-0.00731699	0.00961395	0.4484
cg22903655	-0.000215567	0.00310269	0.944748
cg22903735	-0.00300635	0.00177438	0.0933184
cg22903773	-0.00673491	0.00365923	0.0686563
cg22903834	0.00372911	0.00403094	0.357131
cg22903883	-0.0162254	0.0130087	0.215209
cg22903905	-0.0124166	0.00955461	0.196748
cg22903908	-0.00639256	0.00775498	0.411722
cg22903912	0.000728474	0.00474732	0.878353
cg22903943	-0.0115592	0.0160504	0.473094
cg22904066	0.0155726	0.0239791	0.517554
cg22904086	0.00629535	0.00795139	0.430392
cg22904096	-0.0102963	0.0175808	0.559427
cg22904102	0.00668151	0.00583784	0.255141
cg22904147	0.00200085	0.012839	0.876472
cg22904173	-0.0135111	0.012609	0.286504
cg22904179	0.0131455	0.00805552	0.105854
cg22904288	-0.0261116	0.0207807	0.21185
cg22904296	-0.00309214	0.00677234	0.648961
cg22904378	-0.00632274	0.00459978	0.172336
cg22904401	0.00613997	0.0086988	0.481928
cg22904406	0.00905272	0.0128607	0.483126
cg22904437	0.00510719	0.021438	0.81219
cg22904577	-0.00566618	0.00364719	0.123446
cg22904581	0.000363663	0.00844855	0.965752
cg22904603	0.00529048	0.00961482	0.58338
cg22904629	-0.00465154	0.0136209	0.733443
cg22904647	-0.00113277	0.00230286	0.623872
cg22904654	-0.017811	0.0148482	0.233153
cg22904711	0.0351999	0.0156254	0.0264612
cg22904737	-0.00647763	0.0132471	0.625923
cg22904752	0.00468535	0.00404888	0.249948
cg22904815	0.00357269	0.0121955	0.770167
cg22904994	0.0039511	0.00454871	0.387135
cg22905097	-0.00125612	0.0024735	0.61269
cg22905192	0.00406579	0.00691929	0.558123
cg22905231	0.004473	0.00608219	0.463802
cg22905235	0.00603037	0.0106087	0.571012
cg22905274	-0.00662685	0.00331479	0.0483031
cg22905282	0.00958831	0.0121492	0.431856
cg22905292	0.00472505	0.0103708	0.649657
cg22905345	-0.00132755	0.00555322	0.811549
cg22905350	-0.00806404	0.00630315	0.203729
cg22905505	0.0042028	0.00700726	0.550011
cg22905511	-0.01062	0.0220676	0.63139
cg22905543	-0.00197397	0.0057543	0.732286
cg22905550	0.00407939	0.00455812	0.372951
cg22905571	-0.00335445	0.0105949	0.7522
cg22905603	-0.000949216	0.00818046	0.907858
cg22905690	0.00152407	0.0100945	0.880295
cg22905726	0.00295663	0.00452444	0.514946
cg22905769	-0.00466318	0.00371393	0.21219
cg22905794	-0.00537373	0.0074748	0.473872
cg22905805	0.00132351	0.00130064	0.311333
cg22905866	-0.0204238	0.0207383	0.327084
cg22905922	0.00724309	0.0109231	0.508795
cg22905945	0.00460785	0.00401079	0.253354
cg22905968	-0.00114767	0.00112491	0.310079
cg22905973	-0.000372994	0.00392679	0.924515
cg22905984	-0.0046081	0.0113559	0.685765
cg22906007	-0.00846085	0.00687643	0.221429
cg22906032	-0.00302993	0.0083931	0.71886
cg22906113	0.00143576	0.00405029	0.723723
cg22906224	0.00280353	0.00268213	0.298421
cg22906231	-0.00162608	0.00621774	0.794227
cg22906273	0.00164547	0.00185398	0.376922
cg22906397	-0.000690156	0.0131204	0.958154
cg22906400	-6.63721e-05	0.0100757	0.994757
cg22906446	-9.67506e-05	0.00887999	0.991329
cg22906451	-0.00883411	0.0103652	0.396092
cg22906486	-0.0115288	0.0113212	0.310978
cg22906516	-0.00195362	0.00377197	0.605651
cg22906524	0.00951465	0.00727734	0.194063
cg22906553	-0.00663281	0.00555868	0.2356
cg22906574	-0.00292877	0.00421987	0.489265
cg22906658	-0.0132089	0.0128556	0.306672
cg22906692	0.0152841	0.0119804	0.204994
cg22906700	-0.000533599	0.00196913	0.786963
cg22906709	0.00578922	0.0147543	0.695617
cg22906796	0.000988813	0.00508385	0.846178
cg22906853	-0.00886611	0.00762836	0.247898
cg22906898	-0.00286578	0.0052727	0.587986
cg22906924	-0.00149838	0.00470812	0.750956
cg22906955	0.0033336	0.0045142	0.461958
cg22906967	-0.000185533	0.0128076	0.988471
cg22906984	0.00656424	0.0087707	0.455958
cg22907030	0.0230921	0.012754	0.0732096
cg22907034	0.000474743	0.00427108	0.911718
cg22907102	0.00524111	0.0164208	0.75026
cg22907118	0.00763261	0.0203047	0.707785
cg22907165	0.00210795	0.00311112	0.49962
cg22907174	0.00180395	0.00266245	0.499619
cg22907189	0.00442613	0.00889597	0.619899
cg22907232	0.0184143	0.0125587	0.145716
cg22907241	0.000174318	0.00124844	0.889235
cg22907277	0.00272896	0.0150252	0.856244
cg22907281	0.00288093	0.00392661	0.464853
cg22907295	0.00411206	0.0147635	0.781182
cg22907468	-0.001801	0.00182148	0.325168
cg22907490	0.00455863	0.00957545	0.63506
cg22907586	-0.00484924	0.00373203	0.196809
cg22907589	-0.0104456	0.00834117	0.213382
cg22907692	-0.00861725	0.00902725	0.342091
cg22907739	-0.00233312	0.00192869	0.22925
cg22907758	-0.0026625	0.00763254	0.727946
cg22907761	0.00335866	0.00458074	0.465144
cg22907789	-0.00298245	0.00815355	0.715298
cg22907811	0.00560316	0.00496441	0.261739
cg22907891	0.00279349	0.0045057	0.536674
cg22907892	0.00567427	0.00805221	0.482645
cg22907952	0.00326742	0.00939252	0.728666
cg22907977	0.00208478	0.00403385	0.606422
cg22907979	-0.000505957	0.00787153	0.948878
cg22907985	0.0111011	0.00993266	0.266399
cg22907991	0.0039605	0.00700025	0.57282
cg22908000	0.0217463	0.0282733	0.443618
cg22908026	-0.00746032	0.00693437	0.284584
cg22908033	0.00904285	0.00612574	0.143031
cg22908136	-0.00472819	0.0117047	0.687108
cg22908141	-0.00545246	0.00998411	0.586204
cg22908156	-0.00613533	0.00854477	0.474418
cg22908266	0.00152303	0.00129531	0.242465
cg22908277	0.00276639	0.00509433	0.588316
cg22908342	-0.00445727	0.00503171	0.377831
cg22908413	-0.00663023	0.0121299	0.585871
cg22908423	-0.0164087	0.0166948	0.328049
cg22908434	-0.00609385	0.0077327	0.432524
cg22908440	0.00135865	0.0070968	0.848565
cg22908478	0.00229316	0.00414695	0.581515
cg22908574	-0.000440426	0.00365521	0.904335
cg22908581	-0.0126664	0.0137463	0.359038
cg22908616	0.0181721	0.00873518	0.040051
cg22908679	-0.000331837	0.0039994	0.93404
cg22908854	-0.0408041	0.0203572	0.0477305
cg22908872	0.0194942	0.0136135	0.15527
cg22908882	0.00681675	0.00640473	0.289742
cg22908922	-0.0136375	0.0146985	0.35574
cg22908948	0.00282298	0.0108917	0.796025
cg22909042	-0.00429471	0.00350499	0.223335
cg22909050	-0.00354565	0.00969766	0.715421
cg22909083	0.0259669	0.0364924	0.478388
cg22909085	0.00411844	0.0172985	0.812306
cg22909138	0.00225555	0.00201291	0.265167
cg22909226	0.00407981	0.00434846	0.350393
cg22909296	-0.00562066	0.00632326	0.376197
cg22909322	-0.0127413	0.0116049	0.274875
cg22909396	0.0114426	0.0107437	0.289418
cg22909423	0.0155443	0.0072528	0.0345222
cg22909537	0.00216075	0.00234464	0.35897
cg22909579	-0.0138295	0.0110559	0.2139
cg22909583	-0.0146492	0.00802444	0.0708992
cg22909677	0.00886494	0.00943951	0.349926
cg22909709	-0.00950577	0.00919587	0.30377
cg22909759	0.00132006	0.0100819	0.896091
cg22909901	0.0068881	0.016762	0.681999
cg22909935	0.00909396	0.0122234	0.458632
cg22910125	0.00114586	0.00210574	0.587543
cg22910245	0.00236589	0.00583123	0.685809
cg22910295	0.00950684	0.00898633	0.29264
cg22910333	-0.0026214	0.00986318	0.790959
cg22910439	-0.00095915	0.00486678	0.844164
cg22910449	-0.00497716	0.00563572	0.379276
cg22910462	0.0124961	0.0128964	0.334905
cg22910493	0.00525742	0.00689684	0.447679
cg22910540	0.00970103	0.0108263	0.372373
cg22910549	-0.00212338	0.00920732	0.818082
cg22910585	-0.00238544	0.00592292	0.687994
cg22910587	0.00265897	0.0127196	0.834839
cg22910601	0.00349502	0.0114428	0.760671
cg22910715	-0.000164905	0.00120378	0.891315
cg22910741	-0.00375441	0.0146089	0.797711
cg22910748	-0.000271587	0.00917471	0.976444
cg22910768	0.00610611	0.0106029	0.565983
cg22910769	0.0357137	0.0182751	0.0534674
cg22910779	-0.0121277	0.0141072	0.392022
cg22910862	-0.00260557	0.0128889	0.840205
cg22910871	0.00648347	0.0054019	0.23289
cg22911013	-0.00739532	0.0105795	0.48616
cg22911019	-0.0272154	0.019241	0.160336
cg22911054	0.000738639	0.00612566	0.904265
cg22911074	0.00139488	0.00410349	0.734625
cg22911113	-0.00470226	0.0121391	0.699309
cg22911167	-0.00038709	0.0107942	0.971465
cg22911184	-0.0295614	0.0179228	0.10221
cg22911315	0.00447101	0.00552926	0.42066
cg22911410	0.017284	0.0152948	0.261155
cg22911422	-0.000599512	0.00447429	0.89368
cg22911462	0.00282628	0.00924667	0.760504
cg22911464	-0.00294353	0.0041681	0.481704
cg22911477	0.000657694	0.00853205	0.93871
cg22911480	0.00307586	0.00387161	0.428806
cg22911547	-0.0211325	0.0221406	0.342148
cg22911571	-0.00119809	0.00890553	0.893251
cg22911576	-0.00489199	0.00496044	0.326415
cg22911584	0.00642033	0.00561878	0.25591
cg22911648	0.00334532	0.0101028	0.741241
cg22911650	-0.0177472	0.0174678	0.312084
cg22911687	0.0095249	0.0201366	0.637233
cg22911776	0.00143872	0.00480921	0.765439
cg22911799	0.00140819	0.00350027	0.688315
cg22911831	0.00580622	0.00906247	0.52319
cg22911867	-0.013258	0.0122245	0.280731
cg22911898	0.00933345	0.00919474	0.312515
cg22911917	0.00516392	0.00952853	0.589063
cg22911931	0.0142763	0.0095788	0.139266
cg22911934	0.00182049	0.0034516	0.59906
cg22912011	-0.00813284	0.00440921	0.0680688
cg22912040	0.00375984	0.0116092	0.746716
cg22912044	0.0139014	0.0118072	0.241843
cg22912061	0.00540329	0.00601301	0.371024
cg22912095	0.0137767	0.0227574	0.546303
cg22912101	0.00670277	0.00736827	0.365179
cg22912214	0.00205673	0.00470742	0.663117
cg22912331	0.0037956	0.00968155	0.69586
cg22912359	0.000319571	0.00260501	0.90261
cg22912392	0.0056455	0.00831354	0.49866
cg22912485	0.00469883	0.00464871	0.31456
cg22912535	0.00197545	0.00898312	0.826392
cg22912577	-0.00152908	0.00128882	0.238266
cg22912583	0.00235002	0.00439658	0.594175
cg22912610	0.00190501	0.0103766	0.854709
cg22912611	-0.00551456	0.00761655	0.470742
cg22912637	0.0074937	0.0048671	0.126801
cg22912701	0.00359226	0.0071232	0.615157
cg22912732	-0.00508695	0.00936962	0.588393
cg22912818	-0.00978007	0.00858375	0.25727
cg22912834	-0.00273592	0.011151	0.806687
cg22912890	-0.0051178	0.0126505	0.68667
cg22912913	0.00138328	0.00248549	0.579082
cg22912922	0.00471683	0.00524054	0.370248
cg22912997	0.00357234	0.0122073	0.770404
cg22913029	-0.0203181	0.0150732	0.180715
cg22913031	-0.0442658	0.0209019	0.0366723
cg22913070	0.00388834	0.00359811	0.282446
cg22913127	0.0131867	0.0113911	0.249773
cg22913131	-0.00181095	0.00280652	0.520232
cg22913132	-0.019191	0.0100748	0.0596719
cg22913136	-0.00890603	0.0110882	0.423767
cg22913204	-0.00162855	0.00754608	0.829572
cg22913231	-0.0172775	0.0191663	0.369514
cg22913249	-0.0024979	0.00193876	0.20058
cg22913250	-0.0054449	0.00640052	0.396971
cg22913259	0.00415652	0.00482269	0.390823
cg22913354	0.00885996	0.011197	0.430654
cg22913462	-0.0129112	0.00731207	0.0804913
cg22913471	-0.00792162	0.0094507	0.403915
cg22913481	-0.00360193	0.00500899	0.47376
cg22913539	-0.00593769	0.0096947	0.541619
cg22913550	-0.00173444	0.0057289	0.762707
cg22913585	0.00109239	0.00873341	0.90071
cg22913839	-0.0149732	0.0187614	0.426712
cg22913843	0.00806337	0.00794486	0.312595
cg22913866	-0.00127398	0.009142	0.88945
cg22913903	-0.00362069	0.00612153	0.555541
cg22913932	-0.00110334	0.00586104	0.851062
cg22913933	0.000535854	0.00158415	0.735877
cg22913983	0.00225854	0.00930589	0.808734
cg22913996	0.00938037	0.0109925	0.395508
cg22914031	0.0079167	0.00639945	0.21895
cg22914057	0.00471982	0.00614211	0.444039
cg22914112	-0.00320298	0.00792414	0.686925
cg22914126	-0.00388658	0.00519248	0.455915
cg22914188	-4.03586e-05	0.00232602	0.986191
cg22914212	-0.00511506	0.00749242	0.496376
cg22914245	0.00356689	0.0136658	0.794623
cg22914265	0.00704232	0.00771311	0.363421
cg22914291	-0.00140192	0.0116796	0.9047
cg22914294	0.0147794	0.00620923	0.0191967
cg22914338	0.0556103	0.0218694	0.0125287
cg22914344	-0.0126744	0.0123768	0.308284
cg22914389	-0.00074866	0.00179662	0.677787
cg22914465	0.0259402	0.0151746	0.0904689
cg22914507	0.000530663	0.00395112	0.89343
cg22914526	0.0067268	0.00632876	0.29039
cg22914595	0.0113537	0.00720524	0.11824
cg22914616	-0.000287608	0.00359998	0.936483
cg22914729	0.00148371	0.00780394	0.849598
cg22914762	0.00174193	0.00591548	0.769009
cg22914764	0.0102471	0.00545916	0.0634263
cg22914897	0.00112226	0.00815421	0.89081
cg22914902	-9.60883e-05	0.0110595	0.993085
cg22914934	-0.00184681	0.00190036	0.333485
cg22914987	0.0101694	0.00833857	0.225499
cg22914993	0.00612514	0.013533	0.651813
cg22915107	0.00754537	0.0213924	0.725047
cg22915154	-0.00199974	0.00570655	0.726754
cg22915300	0.00741249	0.0131943	0.575512
cg22915373	0.0225487	0.0153304	0.144473
cg22915460	-0.00699311	0.0107925	0.518496
cg22915582	-0.00137816	0.00614491	0.822999
cg22915636	-0.000369278	0.00812804	0.963853
cg22915705	0.00416191	0.00323067	0.200632
cg22915723	0.00268379	0.00395231	0.498678
cg22915732	0.00245296	0.00223933	0.275973
cg22915752	-0.00144467	0.0133629	0.914125
cg22915785	-0.0064225	0.0202733	0.752058
cg22915906	0.00378515	0.00472178	0.424664
cg22915945	-0.0180518	0.0191293	0.34761
cg22915974	-0.00159769	0.00418505	0.703449
cg22915993	0.00319476	0.00693165	0.645875
cg22916005	0.00284267	0.00485392	0.559434
cg22916017	0.0054512	0.0070458	0.440944
cg22916042	-0.00373585	0.00545885	0.495328
cg22916069	-0.00290617	0.00298948	0.33333
cg22916090	0.0134888	0.0128067	0.294759
cg22916109	-0.000686033	0.00148591	0.645304
cg22916215	-0.00426227	0.0036008	0.239337
cg22916251	-0.001366	0.00328282	0.678225
cg22916254	-0.00132243	0.00923735	0.886451
cg22916270	-0.00222784	0.00957855	0.816558
cg22916279	0.00167392	0.0083631	0.841766
cg22916338	-0.00610704	0.0126482	0.630264
cg22916363	0.0103005	0.00538266	0.0585263
cg22916375	0.00479434	0.00642787	0.457497
cg22916435	0.00303291	0.0159646	0.849712
cg22916469	-0.00231574	0.013916	0.868172
cg22916505	-0.0072068	0.0101093	0.477574
cg22916528	0.00740104	0.00807124	0.361367
cg22916538	0.01552	0.0104427	0.14037
cg22916586	-0.0242046	0.0131721	0.0690956
cg22916593	-0.00196799	0.00660068	0.766208
cg22916632	-0.0170094	0.0196635	0.389094
cg22916645	-0.0101255	0.00750892	0.180557
cg22916646	-0.00374713	0.012072	0.756904
cg22916672	0.000825725	0.00522352	0.874714
cg22916722	-0.00091014	0.00209439	0.664818
cg22916756	-9.6573e-05	0.00465188	0.983478
cg22916781	-0.0115327	0.0137604	0.403968
cg22916901	0.00577727	0.00813187	0.47908
cg22916917	0.00205449	0.0090353	0.820589
cg22916985	-0.00145545	0.00752911	0.847109
cg22916986	-0.0028047	0.0132632	0.832955
cg22917082	0.00222571	0.00163556	0.176628
cg22917147	0.00151785	0.00241015	0.530279
cg22917209	-0.00214979	0.00218883	0.328391
cg22917237	-0.000914204	0.00175612	0.603808
cg22917286	-0.001497	0.00353485	0.672841
cg22917311	0.00287547	0.00556888	0.606753
cg22917314	-0.000419023	0.0101268	0.967077
cg22917346	-0.000711832	0.00989411	0.942789
cg22917366	0.019395	0.0253061	0.445234
cg22917372	-0.0169114	0.0129869	0.195845
cg22917472	-0.00825222	0.00682829	0.229692
cg22917487	-0.0203864	0.0192822	0.292938
cg22917617	0.00605926	0.0069465	0.385148
cg22917637	-0.00410415	0.00392364	0.29808
cg22917652	-0.0029329	0.00778651	0.707221
cg22917664	0.01121	0.0123228	0.365173
cg22917680	-0.0024877	0.00533625	0.642094
cg22917801	0.000973467	0.00138337	0.48326
cg22917995	0.00722303	0.0104769	0.492151
cg22918012	-0.00313269	0.00312597	0.31869
cg22918043	0.00010135	0.00319632	0.974768
cg22918120	-0.00474533	0.00360915	0.191583
cg22918127	-0.00319778	0.00709693	0.653263
cg22918133	-0.000390778	0.00259875	0.880774
cg22918147	-0.0184072	0.00782201	0.0205666
cg22918152	0.0182329	0.0116416	0.120464
cg22918241	-0.0229887	0.0128609	0.0768879
cg22918288	-0.000623816	0.00129385	0.630762
cg22918356	0.000503541	0.00365361	0.89066
cg22918360	-0.00601111	0.015982	0.707627
cg22918418	0.00672429	0.0104751	0.522387
cg22918432	0.000656736	0.00172065	0.703509
cg22918434	-0.000112428	0.00489095	0.981706
cg22918476	-0.0354489	0.0145651	0.016714
cg22918534	0.00522813	0.0131669	0.692166
cg22918536	-0.00121951	0.00442554	0.783454
cg22918560	0.0160967	0.0230711	0.486986
cg22918562	0.0019316	0.00650523	0.767136
cg22918572	-0.00229929	0.00145838	0.118043
cg22918634	-0.00139779	0.00178213	0.434695
cg22918656	-0.0356044	0.0164581	0.0328978
cg22918695	-0.0157255	0.00779787	0.046414
cg22918700	0.00373332	0.0167927	0.82452
cg22918741	0.0221349	0.0111683	0.0502301
cg22918786	0.00294112	0.0102236	0.774187
cg22918875	-0.000983511	0.0109948	0.928901
cg22918914	0.000504865	0.0137396	0.970761
cg22918949	0.00309762	0.00418057	0.460456
cg22918984	0.0362239	0.014151	0.0119695
cg22919115	0.000553875	0.00633942	0.930552
cg22919173	0.016995	0.00890129	0.059093
cg22919228	-0.00116996	0.00473934	0.805522
cg22919370	-0.00209658	0.00319683	0.51344
cg22919537	-0.0111397	0.00395089	0.00579897
cg22919657	-0.0019193	0.00738372	0.795446
cg22919686	-0.00364264	0.00669922	0.587831
cg22919728	-0.0196919	0.0107024	0.0687414
cg22919780	-0.00560473	0.0117293	0.633807
cg22919784	-0.00112933	0.00195929	0.565642
cg22919853	-0.00891036	0.0098896	0.369762
cg22919863	0.00742568	0.010777	0.492399
cg22919868	-0.016576	0.0170186	0.33241
cg22919908	-0.00643707	0.00945177	0.497418
cg22919916	-0.000720948	0.00373533	0.847344
cg22920041	-0.00131839	0.0114784	0.908788
cg22920057	0.000380262	0.00399858	0.924426
cg22920189	-0.0233384	0.022106	0.293626
cg22920202	0.00979011	0.00810384	0.229865
cg22920218	0.00388463	0.00916674	0.672641
cg22920258	-0.00252872	0.0101236	0.803267
cg22920289	0.000981198	0.00127404	0.443027
cg22920404	0.00252428	0.00351953	0.47491
cg22920410	0.00135117	0.0120775	0.911147
cg22920417	-0.0248226	0.0155551	0.113691
cg22920418	-0.012361	0.00682631	0.0731764
cg22920474	0.032041	0.0218693	0.146028
cg22920498	0.00124615	0.00208701	0.551793
cg22920538	2.16652e-05	0.00214594	0.991965
cg22920586	-0.00767899	0.00477649	0.111061
cg22920594	0.02112	0.011619	0.0721035
cg22920603	0.00595783	0.00756274	0.432685
cg22920604	0.00870673	0.0237585	0.71479
cg22920624	-0.00146051	0.00733356	0.842546
cg22920635	-0.00687051	0.0103878	0.509876
cg22920655	-0.00977607	0.0161242	0.545692
cg22920665	-0.000576378	0.00121979	0.637584
cg22920700	-0.00024451	0.00811587	0.976026
cg22920705	0.00225438	0.00812811	0.782079
cg22920707	0.00516247	0.0192216	0.788808
cg22920765	-0.00577017	0.0100163	0.565856
cg22920792	0.000856585	0.00186955	0.647819
cg22920824	-0.000560058	0.00137123	0.683827
cg22920866	-0.00221822	0.0117257	0.850338
cg22920871	-0.00935579	0.0140669	0.507522
cg22920873	0.00548517	0.00392844	0.165724
cg22920899	-0.00524585	0.00649385	0.421112
cg22920932	-0.0235692	0.0148618	0.11592
cg22920940	-0.00114777	0.0102481	0.911049
cg22920954	-0.0010911	0.00492254	0.825035
cg22920967	-0.00468445	0.00634155	0.461824
cg22920997	-0.00550022	0.0166105	0.741239
cg22921027	0.0282488	0.0122534	0.0232115
cg22921096	0.00774216	0.00909621	0.396724
cg22921147	-0.00164513	0.0125142	0.895675
cg22921228	0.00454649	0.00592457	0.444654
cg22921229	0.00208435	0.00984107	0.832693
cg22921309	-0.000543904	0.00699649	0.938191
cg22921334	-0.00054277	0.00538993	0.91999
cg22921409	0.00822273	0.00882519	0.353718
cg22921445	0.0085882	0.0117741	0.467455
cg22921453	0.00141228	0.00144441	0.330554
cg22921546	-0.0119132	0.0209863	0.571536
cg22921567	0.000892483	0.00123014	0.46983
cg22921579	-0.00175085	0.00144414	0.228222
cg22921619	-0.014289	0.0146914	0.333094
cg22921692	0.000897662	0.0063465	0.887805
cg22921703	0.00673885	0.00567821	0.238121
cg22921750	-0.00453368	0.00474369	0.341514
cg22921760	0.012962	0.012417	0.299052
cg22921888	0.00137037	0.00555526	0.805662
cg22921963	1.79332e-05	0.00201877	0.99293
cg22922010	-0.00106985	0.00932527	0.908892
cg22922100	0.0158474	0.00772428	0.0428184
cg22922105	-0.00511451	0.00985852	0.605053
cg22922184	0.0242674	0.0123072	0.0513951
cg22922226	-0.00220471	0.00475284	0.643748
cg22922242	0.000510095	0.00162104	0.753667
cg22922249	-0.00192023	0.00786176	0.807538
cg22922289	0.00056486	0.00211927	0.790376
cg22922403	0.00250166	0.00254435	0.327871
cg22922494	-0.0111853	0.013349	0.404078
cg22922553	-0.0124909	0.0119111	0.296857
cg22922632	0.00253476	0.0104582	0.80899
cg22922637	0.00435482	0.0102549	0.672
cg22922695	-0.0018948	0.00124359	0.13075
cg22922761	-0.00267585	0.00409219	0.514683
cg22922810	0.0113619	0.00678503	0.0971477
cg22922815	0.0110621	0.00476348	0.022245
cg22922836	-0.000752776	0.000852883	0.379556
cg22922861	0.00512618	0.00635016	0.421437
cg22923006	-0.000104397	0.0169287	0.995092
cg22923050	0.0134296	0.0107731	0.21546
cg22923080	0.010712	0.0202954	0.598805
cg22923112	0.00154958	0.00419188	0.712416
cg22923154	-0.00684021	0.0175804	0.698043
cg22923263	-0.0242076	0.0136864	0.0799886
cg22923268	0.000592032	0.00119334	0.620903
cg22923319	0.0086534	0.00447416	0.0559294
cg22923376	-0.00333401	0.00724427	0.646353
cg22923398	-0.0038071	0.0068844	0.581494
cg22923409	0.00286384	0.0108804	0.792928
cg22923415	-0.0138908	0.0117118	0.238414
cg22923487	0.00176322	0.00703397	0.802582
cg22923514	-0.00618457	0.00891107	0.489271
cg22923523	0.00138269	0.00426966	0.746735
cg22923593	-0.00123302	0.00960462	0.898108
cg22923630	0.00469546	0.00458055	0.307796
cg22923809	0.000709907	0.00904781	0.937618
cg22923824	0.00357488	0.00889659	0.688669
cg22923827	-0.000425246	0.00267673	0.874094
cg22923868	0.00244802	0.00996509	0.806449
cg22923869	-0.00390199	0.00606861	0.521709
cg22923895	0.0212707	0.0114819	0.0668974
cg22923961	0.0108614	0.00733105	0.141601
cg22924015	-0.0177077	0.0112914	0.119981
cg22924060	0.00913877	0.00988798	0.357591
cg22924061	0.0211877	0.0228116	0.355221
cg22924250	-0.00370602	0.00478669	0.440618
cg22924261	-0.0205748	0.0212196	0.33458
cg22924269	0.00428214	0.0037989	0.262353
cg22924504	-0.00206766	0.0038543	0.592836
cg22924545	0.00257499	0.00424463	0.54546
cg22924550	0.0016052	0.00953821	0.866694
cg22924563	0.00297997	0.00873422	0.733682
cg22924580	-0.00366222	0.00854703	0.669224
cg22924585	-0.00149956	0.00370958	0.6869
cg22924658	0.000186374	0.00575755	0.974241
cg22924670	0.0129193	0.00858926	0.135701
cg22924680	0.00470747	0.00181328	0.0108483
cg22924721	-0.0105275	0.0187208	0.57514
cg22924724	-0.00215248	0.00507787	0.672553
cg22924765	0.0129594	0.0105569	0.222489
cg22924796	-0.00393326	0.0121857	0.747537
cg22924838	0.00208756	0.00455184	0.647503
cg22924840	-0.000995093	0.00774436	0.898017
cg22924867	-0.00165338	0.00450264	0.714244
cg22924938	-0.00145282	0.00854421	0.865326
cg22924948	-0.00459236	0.00881263	0.603442
cg22924958	-0.00209522	0.00905232	0.817433
cg22925006	-0.00295053	0.00178209	0.100926
cg22925069	0.00372493	0.00616174	0.546864
cg22925103	-0.000286946	0.0056349	0.959488
cg22925115	-0.00126428	0.00323176	0.696479
cg22925171	0.00507459	0.00309638	0.104382
cg22925256	-0.0150043	0.00846453	0.0793383
cg22925274	0.0131392	0.0123859	0.291327
cg22925471	0.00504823	0.00496186	0.311416
cg22925508	-0.00651695	0.00644163	0.314126
cg22925650	-0.0106175	0.0135682	0.435755
cg22925694	0.0042423	0.0056064	0.451015
cg22925712	-0.0215328	0.0134955	0.113745
cg22925751	-0.00126151	0.0108354	0.907549
cg22925803	0.0257122	0.0140448	0.0701196
cg22925888	0.00286924	0.00449944	0.525135
cg22925913	0.0174974	0.0115936	0.134393
cg22925943	0.0022487	0.00676634	0.740331
cg22926029	0.00341911	0.00219495	0.122461
cg22926075	0.00237176	0.00504994	0.639619
cg22926130	0.00509839	0.0089018	0.568109
cg22926243	-0.00469162	0.0116081	0.686953
cg22926252	0.000780664	0.00290877	0.788957
cg22926378	0.010797	0.00591267	0.0708216
cg22926424	0.00441538	0.0040462	0.277789
cg22926526	0.00247394	0.00218629	0.260523
cg22926528	-0.0227634	0.00882465	0.0113482
cg22926554	0.0172469	0.0126223	0.174884
cg22926603	0.00377561	0.00771908	0.625823
cg22926608	0.00410355	0.00372671	0.273489
cg22926670	0.00281429	0.00727491	0.69969
cg22926686	0.00412023	0.0102852	0.68957
cg22926824	0.0123298	0.0140523	0.38236
cg22926842	-0.0136504	0.0153389	0.375644
cg22926869	0.0377864	0.0339154	0.267892
cg22926874	-0.011906	0.00682969	0.0843584
cg22926907	0.00179243	0.0015258	0.242885
cg22926923	0.019322	0.0199387	0.334849
cg22926931	-0.00072833	0.00470531	0.8773
cg22926969	0.00047343	0.00548688	0.931413
cg22927043	-0.00226195	0.0079858	0.777573
cg22927063	-0.0238721	0.0187933	0.206943
cg22927076	0.0129444	0.0126308	0.30792
cg22927131	0.00124398	0.00191963	0.518448
cg22927134	0.00301629	0.011081	0.786027
cg22927150	-0.0112332	0.0129382	0.387354
cg22927172	0.000446311	0.00458932	0.922723
cg22927215	0.00208072	0.00153101	0.177187
cg22927244	-0.0075824	0.00654773	0.249615
cg22927356	0.0092879	0.0176439	0.59977
cg22927365	0.0049239	0.00641162	0.444318
cg22927429	0.0163873	0.0161405	0.312419
cg22927496	-0.00475738	0.00466952	0.310749
cg22927510	-0.0061656	0.0043938	0.16364
cg22927570	0.00495515	0.00444573	0.267699
cg22927613	-0.0157963	0.0177778	0.376383
cg22927653	0.0045307	0.00651883	0.488657
cg22927696	0.000302654	0.00160118	0.850461
cg22927788	-0.00160656	0.00229285	0.485127
cg22927789	0.0100271	0.0109001	0.359834
cg22927807	-0.0106713	0.0119297	0.373197
cg22927827	0.00748441	0.00661058	0.260263
cg22927839	-0.00617449	0.00901616	0.495039
cg22927957	0.000519498	0.00448108	0.907939
cg22927978	0.0155397	0.00584826	0.00917473
cg22927979	0.00282441	0.0115853	0.80789
cg22928002	-0.00328532	0.00191506	0.0893474
cg22928020	0.0125941	0.0141689	0.376214
cg22928082	0.000525988	0.00810556	0.948389
cg22928319	0.00171672	0.00668558	0.797876
cg22928365	0.0106203	0.00594841	0.0772286
cg22928381	0.00430369	0.0131721	0.744557
cg22928386	0.00811386	0.0104221	0.438099
cg22928393	0.000855481	0.00238362	0.720426
cg22928405	0.011378	0.00876359	0.197161
cg22928497	-0.0140752	0.015934	0.379171
cg22928535	0.00816214	0.00870478	0.350677
cg22928580	0.00638231	0.00748215	0.395695
cg22928599	0.00927413	0.0091807	0.314849
cg22928637	0.000785274	0.0077314	0.919302
cg22928735	9.30595e-05	0.00359864	0.979421
cg22928750	-0.00230289	0.00856676	0.788624
cg22928762	0.000652194	0.00574599	0.909858
cg22928768	-0.00234438	0.0123731	0.850105
cg22928779	0.0103997	0.0119288	0.385401
cg22928954	0.00193592	0.00797008	0.808582
cg22928999	0.0111445	0.00774782	0.15344
cg22929099	0.00562591	0.00947793	0.554133
cg22929104	-0.000386408	0.00253535	0.879172
cg22929118	-0.0240052	0.022211	0.282395
cg22929209	0.000200173	0.00375167	0.957555
cg22929219	-0.000348755	0.00205326	0.865468
cg22929235	-0.00655847	0.00456751	0.154153
cg22929269	0.00294874	0.00108374	0.00768014
cg22929280	-0.00435961	0.00555265	0.434228
cg22929368	0.00330374	0.0100209	0.742329
cg22929456	-0.00392978	0.00598325	0.51282
cg22929549	0.00562938	0.00422493	0.185751
cg22929580	0.00209403	0.0108463	0.8473
cg22929625	-0.000541591	0.0102526	0.957977
cg22929692	1.7913e-05	0.00164273	0.991321
cg22929721	-0.000707043	0.0119846	0.953073
cg22929787	-0.00601967	0.00975811	0.53871
cg22929793	-0.0018408	0.00530396	0.729275
cg22929802	0.00258866	0.00240309	0.283973
cg22929808	0.00298848	0.00142749	0.0388329
cg22929840	-0.000856133	0.00182639	0.640264
cg22929859	-0.00389416	0.00987609	0.694198
cg22929934	0.00766741	0.00658518	0.247055
cg22930031	-0.00558492	0.00656242	0.396777
cg22930117	0.0116842	0.0152608	0.445698
cg22930140	0.00492966	0.00545621	0.368435
cg22930187	-0.00520587	0.00602514	0.389642
cg22930196	-0.0082146	0.00578275	0.158562
cg22930275	-0.00036627	0.0108302	0.973089
cg22930312	-0.00292981	0.00266778	0.274744
cg22930351	0.00721847	0.00708684	0.310863
cg22930385	0.000669248	0.0162049	0.96714
cg22930390	0.00836719	0.00911434	0.360815
cg22930445	-0.0037699	0.00349813	0.283765
cg22930455	0.0144189	0.0113639	0.207446
cg22930460	-0.00317903	0.0136064	0.81574
cg22930484	-0.00209795	0.0133249	0.875211
cg22930505	-0.00204018	0.0152692	0.893976
cg22930549	0.00646361	0.00681927	0.345493
cg22930587	-0.000389607	0.00151022	0.796952
cg22930612	0.00364308	0.00930051	0.696108
cg22930650	0.00132426	0.00377156	0.726239
cg22930677	0.0093686	0.009654	0.33417
cg22930773	0.00949155	0.0185753	0.610494
cg22930777	0.000722562	0.00132998	0.588141
cg22930808	0.00154814	0.0114792	0.89299
cg22930848	-0.0171963	0.0161536	0.289644
cg22930859	-0.0155445	0.0125752	0.219308
cg22930881	-0.00958614	0.00700386	0.174162
cg22930888	-0.00507286	0.00521825	0.333328
cg22930894	0.00789974	0.00821334	0.338461
cg22930934	0.0018788	0.00342732	0.584787
cg22930950	-0.0117439	0.00953303	0.220868
cg22930986	0.00727378	0.0120326	0.546875
cg22931002	-0.0165667	0.0139698	0.238477
cg22931070	-0.00750691	0.0146645	0.609843
cg22931083	0.00723987	0.0179147	0.686981
cg22931085	0.0053456	0.00499486	0.287097
cg22931087	-0.0161716	0.00951912	0.0924561
cg22931088	-0.000828175	0.00622841	0.894486
cg22931100	0.0015369	0.00702034	0.827158
cg22931151	-0.0895169	0.0450255	0.0495298
cg22931182	-0.00377607	0.00361652	0.298948
cg22931199	-0.0150603	0.0128565	0.244215
cg22931287	-0.0119541	0.00649473	0.0686488
cg22931292	-0.000350361	0.0100538	0.97227
cg22931309	0.000618545	0.00151118	0.683185
cg22931310	-3.44955e-05	0.00434037	0.993675
cg22931335	-0.00654018	0.00975273	0.504021
cg22931362	0.00290443	0.00147382	0.0515247
cg22931383	-0.000708754	0.00240445	0.768782
cg22931402	-0.00223838	0.00467584	0.633189
cg22931433	0.00276916	0.00573123	0.630031
cg22931455	-0.00669402	0.00892158	0.454825
cg22931466	0.000773763	0.00631941	0.902794
cg22931604	-0.00447283	0.00640867	0.486838
cg22931611	0.00146419	0.00833952	0.860984
cg22931622	-0.000961743	0.0102935	0.925747
cg22931642	-0.00154167	0.00750333	0.837626
cg22931725	0.000109783	0.00369769	0.976374
cg22931738	0.00389599	0.00203991	0.0590131
cg22931795	0.00257241	0.00851674	0.763248
cg22931809	0.0062549	0.0067199	0.354197
cg22931822	0.011915	0.0245305	0.628227
cg22931888	0.0061177	0.00649848	0.348766
cg22931889	0.00998444	0.00360308	0.00666286
cg22932000	0.0128609	0.0194124	0.509171
cg22932012	-0.0159206	0.0119658	0.186377
cg22932101	-0.00846233	0.00801308	0.293483
cg22932195	-0.00236796	0.00635914	0.710404
cg22932215	-0.00339006	0.00448032	0.451035
cg22932220	-0.00331767	0.00337617	0.32814
cg22932223	0.00840788	0.00794198	0.292303
cg22932282	-0.000633606	0.00204357	0.757169
cg22932336	0.0240691	0.0105179	0.0242184
cg22932385	-0.00102239	0.00540753	0.850423
cg22932427	0.00385186	0.00935644	0.681455
cg22932447	0.0164492	0.0139003	0.239467
cg22932529	0.00498778	0.00587127	0.39762
cg22932628	-0.00137484	0.0087549	0.875533
cg22932649	-0.00187347	0.00721764	0.79573
cg22932685	0.028965	0.0156302	0.0668096
cg22932705	-0.00752378	0.0154742	0.627879
cg22932797	-0.0438506	0.0239425	0.0700034
cg22932804	-0.000517782	0.0135904	0.969685
cg22932808	-0.0203255	0.0150088	0.178714
cg22932815	0.00392094	0.00340006	0.251579
cg22932819	0.000488358	0.00436498	0.911142
cg22932978	-0.00246049	0.00562804	0.66292
cg22932990	-0.0239016	0.0108003	0.0291685
cg22932993	-0.00744711	0.00685647	0.280026
cg22933028	2.60333e-05	0.00436004	0.995248
cg22933056	-0.00389071	0.00389844	0.32068
cg22933058	0.00426778	0.0157584	0.787083
cg22933107	0.00440498	0.00711359	0.53717
cg22933154	0.00148338	0.00151917	0.331203
cg22933161	-0.00781083	0.00736488	0.291449
cg22933181	0.00542383	0.0150784	0.719825
cg22933195	0.00134786	0.0116968	0.908491
cg22933199	-0.00286498	0.00161695	0.0794663
cg22933229	0.00378949	0.0045541	0.407333
cg22933230	-0.0252872	0.0171588	0.143699
cg22933232	-0.00168578	0.00487144	0.730029
cg22933252	0.00500939	0.0109122	0.647184
cg22933282	0.00711428	0.0109321	0.516687
cg22933358	-0.0024471	0.00178161	0.172659
cg22933391	-0.00661606	0.00974921	0.498943
cg22933396	-0.0041804	0.00510969	0.415227
cg22933439	-0.00359284	0.00669946	0.59295
cg22933449	0.00669274	0.0085253	0.434283
cg22933469	-0.00156463	0.00227479	0.493162
cg22933538	-0.00352447	0.00399194	0.379409
cg22933582	0.00717359	0.0113394	0.528424
cg22933630	0.0163396	0.0122243	0.184368
cg22933646	-0.0208153	0.0155259	0.18306
cg22933714	-0.00230621	0.0204618	0.910488
cg22933719	-0.00494829	0.00445683	0.269544
cg22933769	-0.00722697	0.00442855	0.105845
cg22933800	-0.0425276	0.0505201	0.401911
cg22933875	0.00169948	0.00436999	0.698179
cg22933879	-0.000965847	0.00363315	0.790908
cg22934006	0.00270403	0.00413375	0.514526
cg22934020	-0.00267507	0.00658155	0.68528
cg22934200	0.0205178	0.0214166	0.340356
cg22934237	0.00445579	0.0041722	0.288105
cg22934246	-0.00421994	0.00402428	0.296881
cg22934258	-0.00407436	0.00502508	0.419403
cg22934308	0.00517989	0.0109469	0.637112
cg22934449	0.00807033	0.00828488	0.332355
cg22934514	-0.000558324	0.0058284	0.923876
cg22934516	-0.00246172	0.0038177	0.520521
cg22934526	-0.000215988	0.00389645	0.955905
cg22934568	0.000500302	0.00318782	0.875607
cg22934615	0.0180991	0.00789372	0.0239512
cg22934617	-0.00466382	0.00988687	0.638155
cg22934677	-0.000428603	0.00124281	0.73092
cg22934739	0.0057267	0.00510297	0.264453
cg22934785	-0.000710832	0.00107116	0.508469
cg22934824	-0.0050788	0.00880549	0.565386
cg22934849	0.0123935	0.0138036	0.371426
cg22934878	0.00523674	0.00673322	0.438554
cg22934925	0.00968386	0.0153735	0.530194
cg22934935	0.0132701	0.00577475	0.0236467
cg22934939	-0.00145913	0.00482862	0.763139
cg22934950	0.0056516	0.00419492	0.180945
cg22934976	0.0063145	0.00518173	0.22586
cg22935149	-0.00191068	0.00165554	0.251205
cg22935192	0.00630688	0.0117641	0.59307
cg22935194	-0.00396233	0.0118578	0.738964
cg22935203	0.00241061	0.00348571	0.490811
cg22935207	0.000316188	0.00192766	0.870041
cg22935238	-0.00178476	0.00560622	0.750881
cg22935240	-0.0113557	0.00603815	0.062928
cg22935248	0.00505365	0.0088004	0.567087
cg22935262	0.000340438	0.00208171	0.870425
cg22935317	0.0174838	0.0134474	0.196535
cg22935319	-0.00276435	0.010782	0.79818
cg22935422	0.0163723	0.0127605	0.202444
cg22935432	0.00473368	0.00292397	0.108614
cg22935450	-0.0231864	0.0104278	0.028432
cg22935455	0.00180809	0.00545781	0.741123
cg22935456	-0.00216969	0.00269425	0.422555
cg22935501	0.000380235	0.00111438	0.733663
cg22935539	0.00592176	0.00828635	0.476496
cg22935541	0.00540997	0.00640567	0.400372
cg22935562	-0.00221802	0.0133328	0.868212
cg22935609	0.0109128	0.00614084	0.0785942
cg22935653	0.00487633	0.0032526	0.13697
cg22935757	0.0204994	0.0282132	0.469175
cg22935762	-0.000120867	0.00429347	0.977597
cg22935821	0.00155223	0.00117959	0.191213
cg22935858	-0.0208702	0.0160655	0.196908
cg22935921	0.0220878	0.0138855	0.114833
cg22935933	0.0128162	0.0110499	0.248873
cg22935962	-0.0206923	0.0175347	0.240769
cg22936208	0.000317729	0.0200038	0.987359
cg22936242	0.00666109	0.00335084	0.0495584
cg22936341	0.00116772	0.00433334	0.788121
cg22936371	-0.00345777	0.00882512	0.696032
cg22936376	0.000453748	0.00589589	0.938809
cg22936385	-0.00351863	0.00631978	0.578932
cg22936457	0.00321305	0.00234832	0.174306
cg22936497	-0.012457	0.00774254	0.110789
cg22936561	0.000296927	0.00479263	0.950722
cg22936690	0.000762273	0.00593972	0.898142
cg22936775	0.00340582	0.00425526	0.425388
cg22936822	0.00239215	0.00944368	0.800551
cg22936849	0.0117079	0.0122162	0.340175
cg22936884	0.00267765	0.00384628	0.48794
cg22936975	-0.000512827	0.000934124	0.584234
cg22936981	0.0132609	0.0208777	0.526769
cg22936990	0.00555789	0.0129387	0.668443
cg22937163	0.00228455	0.0143901	0.874179
cg22937172	0.00185751	0.0052054	0.721961
cg22937244	-0.0206275	0.0172236	0.233892
cg22937317	0.000642806	0.00745517	0.931462
cg22937320	0.0159794	0.00956569	0.0979492
cg22937353	0.00468022	0.00565356	0.409734
cg22937354	0.0112923	0.0179302	0.530268
cg22937375	-0.00207795	0.00526227	0.693775
cg22937444	0.0207021	0.00931975	0.0285848
cg22937462	-0.0181681	0.0143922	0.209755
cg22937556	-0.00110666	0.00259536	0.670732
cg22937563	-0.000162537	0.0152941	0.991542
cg22937571	0.00222526	0.0105003	0.832598
cg22937574	0.000184157	0.00131601	0.888992
cg22937607	0.000365227	0.00387477	0.925093
cg22937632	-0.00674241	0.0124756	0.59009
cg22937649	-0.00736883	0.0152056	0.629011
cg22937685	0.00391077	0.00595457	0.512839
cg22937693	0.00145908	0.00473711	0.758716
cg22937717	0.0144676	0.00830503	0.0845781
cg22937753	0.0046706	0.00423223	0.272424
cg22937762	-0.00323558	0.00273249	0.239175
cg22937788	0.00165094	0.00468901	0.725515
cg22937804	-0.000962347	0.0091572	0.916513
cg22937866	-0.00872649	0.00987453	0.378958
cg22937878	0.00083565	0.00839931	0.920948
cg22937882	-0.00582386	0.00955228	0.543455
cg22937891	-0.00273942	0.00245144	0.26647
cg22937897	0.0119022	0.0174121	0.495837
cg22937985	0.0050418	0.0125644	0.689072
cg22938071	-0.00519275	0.0143823	0.718823
cg22938275	-0.000701301	0.00168644	0.678413
cg22938288	0.0100743	0.0139084	0.470553
cg22938315	0.00248204	0.004346	0.569207
cg22938319	0.00205843	0.00438578	0.639847
cg22938331	0.00282969	0.00421668	0.503723
cg22938407	-7.40149e-05	0.0011952	0.950745
cg22938429	0.00340822	0.0134501	0.800481
cg22938444	0.00565946	0.00845259	0.504686
cg22938469	-0.000131447	0.00815158	0.987167
cg22938488	0.00102832	0.00479498	0.830627
cg22938535	-0.0211998	0.0205739	0.305299
cg22938576	0.00106564	0.00108323	0.327605
cg22938590	-0.00372396	0.0102284	0.716565
cg22938612	-0.0034492	0.0116768	0.768309
cg22938623	0.021946	0.0141123	0.123082
cg22938698	0.00297259	0.00643473	0.645113
cg22938754	0.00545414	0.00352861	0.125338
cg22938779	-0.00172242	0.00771171	0.823717
cg22938837	0.00502421	0.0042302	0.237765
cg22938901	0.00324392	0.0152199	0.831654
cg22939000	0.0168756	0.0187284	0.369717
cg22939043	-0.000262972	0.00112518	0.815684
cg22939113	0.00812786	0.00933428	0.385974
cg22939193	0.00358346	0.00293627	0.225178
cg22939219	-0.00515964	0.00442136	0.245994
cg22939324	0.0175211	0.0202426	0.388805
cg22939345	-0.00155382	0.00600377	0.796316
cg22939379	-0.000373192	0.0122182	0.975694
cg22939408	0.00510023	0.00541911	0.348893
cg22939456	0.00914154	0.013552	0.501518
cg22939533	-0.012035	0.0110993	0.280839
cg22939560	0.00337348	0.00467302	0.472037
cg22939563	0.0106604	0.00657456	0.108066
cg22939593	-0.00435582	0.00640241	0.497861
cg22939637	-0.00715228	0.00712376	0.3178
cg22939703	0.0276816	0.0158957	0.0846792
cg22939704	0.000725153	0.00572376	0.899439
cg22939709	0.00593516	0.0089429	0.508427
cg22939715	0.000159448	0.0011168	0.886757
cg22939733	0.00196077	0.00835472	0.814929
cg22939735	0.00356039	0.00569968	0.533614
cg22939751	-0.000728812	0.00415638	0.861161
cg22939802	-0.000361975	0.00120029	0.763605
cg22939839	0.00319974	0.00486908	0.512591
cg22939866	0.000476245	0.0048639	0.922196
cg22939870	0.000348468	0.0037101	0.925357
cg22939945	-0.0213178	0.0213615	0.32071
cg22939949	0.00624509	0.00412097	0.132815
cg22939988	0.0111967	0.0189793	0.556559
cg22940031	-0.0142953	0.00703381	0.0447671
cg22940065	-0.00466393	0.00625308	0.457501
cg22940070	0.0138277	0.0121797	0.258961
cg22940104	0.00136247	0.00436402	0.755534
cg22940152	0.000984868	0.0054469	0.856881
cg22940153	0.00260407	0.00930713	0.780214
cg22940165	-0.0124824	0.0147237	0.398585
cg22940211	0.00224674	0.00280654	0.425297
cg22940263	-0.00355334	0.00475811	0.456938
cg22940268	-0.00555094	0.0088774	0.533205
cg22940372	0.000964119	0.00822761	0.906952
cg22940492	0.00875163	0.00413644	0.0368506
cg22940525	0.0279069	0.00960721	0.00452397
cg22940546	0.00464151	0.00541652	0.393539
cg22940575	0.00124787	0.0102313	0.903171
cg22940655	-0.0129485	0.0145444	0.375454
cg22940675	-0.0031384	0.00400703	0.435347
cg22940738	-0.00519253	0.0103413	0.616691
cg22940798	-0.0149361	0.00868464	0.0885574
cg22940815	-0.0150466	0.0161718	0.354393
cg22940816	0.0012921	0.00252088	0.609391
cg22940848	0.00186349	0.00646231	0.773666
cg22940900	-0.0211155	0.0149639	0.161319
cg22940910	0.00462625	0.00383048	0.229993
cg22940953	-0.0005006	0.0124141	0.967914
cg22940954	0.0122657	0.00797098	0.127012
cg22940961	0.00685302	0.00365019	0.0633721
cg22940988	-0.00344529	0.00415047	0.408461
cg22941025	-0.00722503	0.00528505	0.174669
cg22941086	0.0184686	0.0124928	0.14246
cg22941126	-0.00846438	0.00581025	0.148305
cg22941165	-0.00120412	0.00186396	0.519759
cg22941178	0.0030323	0.00479928	0.528943
cg22941294	0.0120304	0.0141379	0.396839
cg22941315	0.0265339	0.0173026	0.128305
cg22941382	-0.0024109	0.00462109	0.603021
cg22941403	0.00435708	0.0171542	0.800021
cg22941409	-0.00116378	0.00622162	0.851997
cg22941433	-0.0140759	0.00875618	0.111089
cg22941494	-0.00808448	0.0137065	0.556637
cg22941573	-0.005684	0.00569608	0.320747
cg22941588	-0.000322375	0.011277	0.977251
cg22941637	0.00355972	0.00797408	0.656265
cg22941646	-0.00721237	0.0112051	0.521262
cg22941668	0.0157891	0.0186774	0.399931
cg22941685	0.0040128	0.0107692	0.710221
cg22941759	-0.0109373	0.0129036	0.398679
cg22941884	-0.00366265	0.00708764	0.606461
cg22941953	-0.000179151	0.00139076	0.897763
cg22941974	0.0120314	0.0142341	0.399988
cg22941985	-0.00882026	0.00511262	0.0875813
cg22941989	-0.00016951	0.00215578	0.937484
cg22942018	0.00816555	0.00511352	0.113454
cg22942097	0.001689	0.00261353	0.519596
cg22942101	-0.00224812	0.00234346	0.339714
cg22942169	0.00862053	0.00959297	0.371008
cg22942210	-0.00100235	0.00696044	0.885785
cg22942245	-0.00163694	0.00173181	0.346827
cg22942271	-0.0253466	0.0212381	0.235517
cg22942289	0.0175977	0.0193526	0.365368
cg22942384	-0.0040336	0.0093484	0.667052
cg22942522	-0.00689075	0.00353814	0.0542713
cg22942528	-0.00103623	0.00474271	0.827494
cg22942532	0.00098741	0.0135906	0.942227
cg22942571	0.000736387	0.000967451	0.448351
cg22942576	-0.0102681	0.0085853	0.234519
cg22942584	0.0085938	0.0127471	0.501754
cg22942704	-0.00157875	0.00397654	0.692201
cg22942751	-0.000618853	0.0049088	0.89993
cg22942760	-0.000775494	0.0110743	0.944313
cg22942794	0.0149394	0.0152424	0.32939
cg22942804	0.00499858	0.00638766	0.435748
cg22942816	0.00131456	0.00615946	0.831432
cg22942878	-0.00156298	0.00597128	0.794054
cg22942897	0.00202134	0.00641743	0.753436
cg22942908	0.0177296	0.0196851	0.369932
cg22942940	-0.00180374	0.00340541	0.597517
cg22942990	-0.00926046	0.0073218	0.20889
cg22943066	-0.00425621	0.00668491	0.525782
cg22943108	0.0025743	0.00130766	0.0517636
cg22943115	-0.0249834	0.0198931	0.212084
cg22943180	0.0218935	0.0131572	0.0992432
cg22943182	-0.00759953	0.0112027	0.499108
cg22943243	-0.00382364	0.00242179	0.117529
cg22943329	-0.00101777	0.00613941	0.868667
cg22943388	0.0214314	0.00978567	0.0308426
cg22943453	-0.000498881	0.00197103	0.800705
cg22943498	-0.0122595	0.0100601	0.225854
cg22943533	0.00356445	0.00326635	0.277779
cg22943580	0.00174684	0.0021657	0.421816
cg22943586	-0.0178228	0.0177116	0.316709
cg22943590	-0.029248	0.0182093	0.111381
cg22943607	-1.11848e-05	0.00140087	0.993646
cg22943736	-0.00117486	0.00512137	0.819024
cg22943762	0.000305338	0.00146157	0.834943
cg22943782	7.85202e-05	0.00212025	0.970532
cg22943795	-0.00593536	0.00773884	0.444914
cg22943827	0.0248953	0.0208719	0.235784
cg22943851	0.0120039	0.0194098	0.537688
cg22943875	0.00293112	0.00818344	0.720966
cg22943941	-0.000446525	0.00817316	0.95654
cg22943982	0.000476009	0.00222636	0.831134
cg22943986	0.0255031	0.00984818	0.0110411
cg22944003	0.00254714	0.00890039	0.77533
cg22944062	-0.00424366	0.0057158	0.459559
cg22944075	-0.000618213	0.00139628	0.658898
cg22944122	-0.00109478	0.0015479	0.481044
cg22944149	0.00048465	0.0043698	0.911911
cg22944187	0.00220587	0.00783045	0.778753
cg22944259	0.0013577	0.00626371	0.828839
cg22944261	-0.0239184	0.022654	0.293597
cg22944282	0.00134796	0.00416332	0.746788
cg22944307	0.0129799	0.0180122	0.472825
cg22944360	0.003838	0.00397615	0.336745
cg22944476	-0.00231513	0.00144343	0.111889
cg22944493	0.00242202	0.00504419	0.632162
cg22944499	-5.02781e-05	0.00600451	0.993336
cg22944540	0.0179245	0.00926288	0.0558041
cg22944572	-8.43068e-05	0.0048977	0.986301
cg22944610	-0.00146743	0.0116792	0.900266
cg22944624	0.00466672	0.0055943	0.406162
cg22944730	0.0260735	0.0256805	0.312412
cg22944803	0.0102245	0.0252264	0.686116
cg22944890	0.00299148	0.00461083	0.517958
cg22944912	0.00392372	0.00412432	0.343715
cg22944932	-0.000466278	0.00115618	0.687594
cg22944934	0.00233028	0.00540138	0.66709
cg22945019	-0.00963935	0.00885793	0.279115
cg22945143	-0.010949	0.00982383	0.267719
cg22945302	-0.00159154	0.00302924	0.600474
cg22945387	-0.00549878	0.00318066	0.086928
cg22945413	0.00399651	0.0130186	0.759494
cg22945457	0.00912177	0.00563632	0.108728
cg22945462	-0.00366516	0.00158642	0.0229244
cg22945467	-0.0208005	0.0122198	0.0918242
cg22945471	-0.00510909	0.00439637	0.247954
cg22945473	-0.0231699	0.00896415	0.011189
cg22945486	-0.0109053	0.00985332	0.271053
cg22945556	0.00096371	0.0081274	0.90585
cg22945580	-0.0101185	0.00989162	0.308805
cg22945605	0.0027268	0.0018275	0.138822
cg22945620	-0.00268481	0.0108823	0.805635
cg22945666	0.00589235	0.013662	0.667182
cg22945824	0.00775274	0.00949201	0.416004
cg22945872	-0.00184865	0.00245979	0.454087
cg22945909	-0.0296071	0.0216992	0.175493
cg22945918	0.00692164	0.0061005	0.259255
cg22945920	0.00533517	0.0074283	0.474295
cg22945957	0.0163232	0.0231674	0.48271
cg22945975	0.000838227	0.00118619	0.481426
cg22946066	0.0154246	0.010062	0.128445
cg22946082	0.0263292	0.0245985	0.287034
cg22946146	-0.00181973	0.0038082	0.633803
cg22946147	-0.00580869	0.0167967	0.730202
cg22946150	-0.00115973	0.00217256	0.59466
cg22946159	-0.000487154	0.0022177	0.826579
cg22946219	-0.000918096	0.00728238	0.899929
cg22946335	-0.0116651	0.0458645	0.799757
cg22946362	0.00221268	0.00530608	0.677565
cg22946377	0.00117568	0.00780198	0.880524
cg22946460	0.00466888	0.011406	0.68317
cg22946507	0.0139871	0.0200125	0.486224
cg22946553	0.00268812	0.00484971	0.580621
cg22946556	0.0107885	0.00521248	0.0410546
cg22946557	0.00275594	0.00323341	0.396066
cg22946562	0.00133682	0.00625202	0.831121
cg22946582	-0.00217663	0.00679644	0.749439
cg22946615	-0.00787287	0.0140591	0.576742
cg22946648	0.00995899	0.0149576	0.507061
cg22946662	-0.00777691	0.00661436	0.242482
cg22946670	-3.03984e-05	0.00136908	0.98233
cg22946679	0.0012209	0.00401734	0.76183
cg22946761	-0.00456764	0.0058877	0.439702
cg22946767	0.0223685	0.0205725	0.279517
cg22946774	-0.00861038	0.00793783	0.28065
cg22946854	0.00796529	0.0118779	0.504023
cg22946876	-0.000875313	0.00201701	0.665248
cg22946888	0.0311748	0.0390609	0.426699
cg22946897	-0.0045874	0.0119875	0.702767
cg22946959	0.00340416	0.00929968	0.7151
cg22946974	-0.00224265	0.00828088	0.787086
cg22946979	-0.00116895	0.00421342	0.78202
cg22946999	-0.0129528	0.01085	0.235378
cg22947000	-0.0256768	0.018932	0.178069
cg22947007	0.000339353	0.00113801	0.76617
cg22947041	-0.00151128	0.0122888	0.90237
cg22947094	0.0106625	0.0174579	0.542748
cg22947113	3.44567e-05	0.00237638	0.98846
cg22947124	-0.00333843	0.0118205	0.778199
cg22947154	-0.000675866	0.00128969	0.601402
cg22947196	-0.000210626	0.00103149	0.838616
cg22947282	0.0130841	0.0160317	0.416362
cg22947322	-0.00801806	0.0108208	0.460437
cg22947402	0.000660374	0.0207844	0.974717
cg22947435	0.00299496	0.0112411	0.790458
cg22947481	0.00918989	0.00943793	0.332546
cg22947532	-0.000512151	0.00380713	0.893258
cg22947570	0.00469548	0.00616082	0.447763
cg22947661	-0.023202	0.0122977	0.0621027
cg22947676	-0.00178983	0.00426914	0.675933
cg22947679	-0.00237855	0.00244541	0.333069
cg22947748	-0.00653711	0.00431639	0.133057
cg22947804	-0.00470577	0.00478657	0.327922
cg22947885	0.00256538	0.0037527	0.495803
cg22947965	-0.016392	0.00846837	0.0557322
cg22948047	-0.00179281	0.00149174	0.232272
cg22948085	0.00676278	0.00351769	0.0573875
cg22948094	0.0075335	0.00469042	0.111395
cg22948201	0.00775726	0.00697459	0.268711
cg22948262	-0.0056342	0.00984341	0.568347
cg22948275	0.00170498	0.00407062	0.676223
cg22948288	0.00745627	0.00811077	0.360148
cg22948319	0.00476151	0.00551262	0.389794
cg22948337	0.0110362	0.00815461	0.178988
cg22948427	-0.00375061	0.00359568	0.299423
cg22948669	-0.00258667	0.0109573	0.813862
cg22948672	-0.00418912	0.0107626	0.697934
cg22948684	0.0130885	0.0207933	0.530485
cg22948745	-0.00827024	0.0154253	0.593048
cg22948791	0.000189337	0.00903381	0.98332
cg22948800	0.00406451	0.0111807	0.716976
cg22948808	-0.00882245	0.014972	0.557013
cg22948959	-0.0237059	0.0109611	0.0329466
cg22948975	0.00245527	0.00527519	0.64263
cg22949004	0.00844367	0.0107851	0.435534
cg22949034	-0.00709999	0.00757368	0.350783
cg22949073	-0.00411957	0.0139481	0.768339
cg22949077	0.00395965	0.00855777	0.644587
cg22949115	0.00160044	0.00368401	0.664913
cg22949140	-0.00121655	0.0027294	0.656763
cg22949142	-0.0072989	0.0108616	0.503139
cg22949149	-0.000802681	0.00143211	0.576401
cg22949170	0.00307075	0.00435589	0.482471
cg22949188	0.00434112	0.00431081	0.31635
cg22949229	0.00132717	0.00376058	0.724893
cg22949251	0.00566566	0.00622854	0.365205
cg22949256	-0.00732584	0.00618849	0.239304
cg22949286	0.0275752	0.0236507	0.246413
cg22949345	-0.00704766	0.00824953	0.394975
cg22949358	0.000604812	0.00595637	0.919325
cg22949458	0.00195301	0.00125798	0.123702
cg22949562	0.0192275	0.0120244	0.112966
cg22949575	0.0152639	0.021795	0.485342
cg22949578	0.0022335	0.00809153	0.783095
cg22949584	-0.0112348	0.0166564	0.501548
cg22949616	-0.00491738	0.0074082	0.508361
cg22949732	0.0063567	0.0124566	0.610961
cg22949738	-0.00402024	0.00421313	0.342274
cg22949743	-0.00436441	0.00177926	0.0159007
cg22949767	-0.00406746	0.0112289	0.717943
cg22949832	0.0018122	0.0028296	0.523347
cg22949881	0.000896173	0.00178608	0.616944
cg22949949	0.00681351	0.00760087	0.372185
cg22949951	-0.00190403	0.0110637	0.86371
cg22950035	-0.0127656	0.00614717	0.0403966
cg22950102	-0.00597955	0.0106244	0.574821
cg22950105	-0.00240752	0.00344722	0.486551
cg22950111	-3.62485e-05	0.0162257	0.998222
cg22950144	-0.0183617	0.00911703	0.0466951
cg22950153	-0.00332176	0.00534683	0.535843
cg22950163	-0.0019177	0.00278147	0.492134
cg22950192	0.00360089	0.012896	0.780648
cg22950193	0.00535923	0.00714351	0.454882
cg22950199	-0.0049996	0.00894113	0.577296
cg22950210	-0.000683923	0.00216756	0.75302
cg22950223	0.0014175	0.00693439	0.838444
cg22950347	-6.90762e-05	0.00106347	0.948341
cg22950376	-0.00527348	0.0148382	0.72304
cg22950391	-0.000678604	0.00154216	0.660861
cg22950435	0.0206388	0.00730021	0.00567303
cg22950458	0.00123298	0.00564249	0.827471
cg22950487	-0.00496306	0.00409576	0.22846
cg22950493	-0.00471679	0.00658892	0.475741
cg22950573	0.00230439	0.00858044	0.788819
cg22950598	0.0100869	0.0105633	0.34193
cg22950620	0.00967554	0.0100915	0.339981
cg22950656	-0.00610286	0.0131512	0.643618
cg22950670	-0.00446666	0.00349743	0.204515
cg22950718	0.00381384	0.00625475	0.543409
cg22950721	-0.00389719	0.00440918	0.37888
cg22950754	-0.0085813	0.009737	0.380264
cg22950793	0.00879521	0.0101161	0.386695
cg22950813	0.000261064	0.00738821	0.971883
cg22950831	0.00698142	0.0112764	0.537248
cg22950856	-0.00378438	0.00393679	0.338727
cg22950875	-0.000434056	0.00985598	0.96496
cg22950899	-0.0210958	0.0116183	0.0724067
cg22950904	-0.00282326	0.00987487	0.775543
cg22950933	0.000628617	0.00421542	0.881757
cg22950970	-0.000587207	0.00573926	0.918712
cg22950982	0.00369415	0.00905766	0.684257
cg22950986	-0.00167478	0.0120525	0.889764
cg22951051	0.00175911	0.0118759	0.882543
cg22951056	-0.0141163	0.00589967	0.0185904
cg22951070	0.00748454	0.0131922	0.571752
cg22951128	-0.00772831	0.0062639	0.220175
cg22951195	-0.00613617	0.0148525	0.680389
cg22951229	-0.00071293	0.00558203	0.898628
cg22951263	0.00404912	0.00381501	0.291081
cg22951316	0.00300378	0.00737745	0.684763
cg22951342	-0.00143045	0.0124567	0.908807
cg22951408	-0.000626265	0.000940378	0.506962
cg22951411	-0.000766462	0.0111889	0.945523
cg22951509	-0.00199623	0.00224004	0.374984
cg22951552	-6.81695e-05	0.00392268	0.986169
cg22951556	0.00170827	0.00568298	0.764348
cg22951582	0.00621157	0.0043224	0.15382
cg22951628	-0.00856456	0.0112959	0.450114
cg22951641	0.00186916	0.00111145	0.0957423
cg22951653	0.0131663	0.0273521	0.631311
cg22951708	0.000777116	0.00394191	0.844117
cg22951727	0.001593	0.00168816	0.347632
cg22951728	-0.00562351	0.00618917	0.365743
cg22951773	0.00246009	0.0040369	0.54364
cg22951989	-0.00136336	0.00316995	0.668057
cg22952010	-0.0011842	0.00330339	0.720739
cg22952011	0.00260126	0.00525053	0.621385
cg22952017	0.00366741	0.00932669	0.694996
cg22952132	0.00184371	0.00460792	0.689923
cg22952139	-0.0182979	0.0181331	0.315368
cg22952142	0.035332	0.0189587	0.0653076
cg22952189	-0.0101719	0.00804881	0.209249
cg22952210	0.00121642	0.00161658	0.453538
cg22952218	-0.000772797	0.00372921	0.836253
cg22952287	0.00564279	0.0105461	0.593797
cg22952341	0.0181289	0.0155425	0.246224
cg22952406	-0.00466419	0.00309638	0.135133
cg22952459	-0.0232555	0.0220604	0.294345
cg22952521	-0.00147384	0.00484159	0.761446
cg22952566	-0.00498332	0.00164496	0.00311802
cg22952674	0.0157805	0.0207738	0.449262
cg22952678	-0.000455698	0.00125711	0.717747
cg22952703	-0.0037215	0.00239529	0.123422
cg22952785	0.00757142	0.00409318	0.0673009
cg22952828	0.00141216	0.00232457	0.5449
cg22952832	0.0105009	0.0118229	0.376573
cg22952834	-0.000751954	0.00147977	0.612464
cg22952895	-0.00049112	0.00509922	0.923465
cg22952917	-0.0237621	0.0179269	0.188026
cg22953017	-0.0015554	0.00535711	0.772154
cg22953168	0.00391873	0.00403876	0.334248
cg22953237	0.0658989	0.0532796	0.21904
cg22953248	2.25534e-05	0.00200576	0.991051
cg22953267	0.00579088	0.00714345	0.419488
cg22953298	-0.00746551	0.00873175	0.394603
cg22953315	-0.0108614	0.00786807	0.17053
cg22953382	0.00314528	0.00593623	0.597394
cg22953396	-0.00390304	0.0086755	0.653762
cg22953407	-0.00771026	0.00382455	0.046483
cg22953445	-0.00204432	0.00445598	0.647387
cg22953477	0.0189539	0.0210319	0.369649
cg22953510	-0.0475546	0.0527433	0.369424
cg22953519	-0.000539385	0.00329928	0.870466
cg22953682	0.00332121	0.0123081	0.78784
cg22953685	-0.000227799	0.0100526	0.981966
cg22953687	0.00746378	0.0116101	0.52178
cg22953731	0.0249703	0.00879754	0.00549266
cg22953759	-0.011851	0.0149247	0.429043
cg22953865	0.00487314	0.0136097	0.721051
cg22953960	0.0242928	0.0130181	0.0649617
cg22954008	0.001278	0.00748831	0.864831
cg22954037	0.00179104	0.00520756	0.73162
cg22954052	-0.00497249	0.0130366	0.703697
cg22954146	-0.0133364	0.00928839	0.154175
cg22954161	0.00571005	0.0031249	0.0706413
cg22954171	0.0025602	0.00911234	0.779322
cg22954212	0.00512874	0.0039491	0.19703
cg22954265	-0.00664558	0.00669034	0.322956
cg22954307	-0.00266063	0.00726782	0.715076
cg22954400	-0.0136018	0.00961342	0.160212
cg22954436	0.00228462	0.00641757	0.722594
cg22954437	-0.0257748	0.0152516	0.0941483
cg22954438	0.00229779	0.00386837	0.553858
cg22954459	5.44912e-05	0.00395936	0.989047
cg22954460	-0.00796006	0.0158245	0.616055
cg22954484	0.0163514	0.0110544	0.142235
cg22954513	0.0109936	0.0190033	0.564222
cg22954621	9.40902e-05	0.00808099	0.990733
cg22954687	-0.0184221	0.0196245	0.350133
cg22954703	-0.00342515	0.00245394	0.165874
cg22954744	0.00560364	0.00481874	0.247644
cg22954810	-0.00335265	0.0115154	0.771544
cg22954819	-0.0232215	0.0131672	0.0808559
cg22954828	-0.00730402	0.0170266	0.668862
cg22954836	-8.90629e-05	0.00427082	0.983404
cg22954893	0.00722153	0.00490149	0.143802
cg22954894	0.0061056	0.00934533	0.515042
cg22954906	0.00829573	0.0132141	0.53157
cg22954978	0.00135409	0.014452	0.925538
cg22955009	0.0120924	0.0217394	0.579285
cg22955140	-0.00760307	0.00643227	0.240001
cg22955177	0.00501505	0.0235541	0.831826
cg22955181	0.00234442	0.00866343	0.787248
cg22955228	-0.000893856	0.00442385	0.840285
cg22955244	-0.00032976	0.00372347	0.929607
cg22955306	-0.0128419	0.0115356	0.268275
cg22955387	0.0142062	0.0188051	0.451759
cg22955394	0.000842059	0.00822437	0.918655
cg22955449	-0.00041637	0.00349812	0.905493
cg22955491	-0.000431739	0.00200482	0.829933
cg22955497	0.010099	0.00992672	0.31144
cg22955525	-0.0126208	0.0103565	0.225848
cg22955551	0.0015748	0.00329012	0.633236
cg22955555	0.00767468	0.0108714	0.481861
cg22955595	3.94443e-05	0.00792847	0.99604
cg22955628	-0.00107984	0.00110494	0.330787
cg22955676	0.00190679	0.00194328	0.328852
cg22955741	-0.00566954	0.00747874	0.450182
cg22955774	-0.00406036	0.00708927	0.568101
cg22955778	-0.00832965	0.0168495	0.622139
cg22955798	0.0103794	0.0108484	0.340994
cg22956015	-0.000768283	0.00256346	0.765024
cg22956023	0.00373635	0.00708563	0.599144
cg22956060	0.0176341	0.0114946	0.128159
cg22956063	-0.0036327	0.00642185	0.57288
cg22956077	0.000153843	0.00155247	0.921261
cg22956084	0.023831	0.0179542	0.187424
cg22956116	-0.00344304	0.00311851	0.272214
cg22956205	-0.00514191	0.0137578	0.709386
cg22956231	0.0129581	0.0117089	0.271082
cg22956254	-0.0154889	0.0154672	0.31905
cg22956257	0.00530193	0.00684728	0.440573
cg22956271	-0.000497116	0.00425593	0.907248
cg22956310	3.98027e-05	0.00262497	0.987932
cg22956315	-0.00187709	0.00110944	0.0937761
cg22956367	0.00283595	0.00811056	0.727328
cg22956386	-0.0107379	0.0073743	0.148491
cg22956403	-0.00861037	0.00968882	0.376301
cg22956431	-0.000453538	0.00600687	0.939965
cg22956453	-0.000111567	0.00362317	0.975496
cg22956483	-0.00772623	0.0056227	0.172478
cg22956495	-0.0123659	0.0117755	0.296187
cg22956598	-0.000796494	0.00237049	0.737572
cg22956649	1.12958e-05	0.0182549	0.999508
cg22956733	-0.0141891	0.014526	0.331019
cg22956796	0.00771287	0.00837886	0.359519
cg22956810	-0.0233658	0.0203735	0.254172
cg22956811	-0.00354265	0.00430414	0.412421
cg22956858	0.0200525	0.0225366	0.375723
cg22956887	-0.000823187	0.01561	0.958048
cg22956922	-0.00738335	0.00913566	0.4209
cg22956956	-0.000413429	0.00102385	0.687224
cg22957121	0.0120697	0.00914425	0.189876
cg22957135	-0.00251967	0.00321391	0.4349
cg22957201	-0.00159319	0.0019477	0.415309
cg22957206	0.00423919	0.00219911	0.0567316
cg22957228	-0.000620937	0.00141305	0.661297
cg22957235	-0.00992941	0.0111797	0.376583
cg22957250	0.00196774	0.0142269	0.890272
cg22957339	-0.000464462	0.00947612	0.961006
cg22957352	0.000807709	0.00135151	0.551435
cg22957360	0.0380689	0.0208338	0.0706417
cg22957381	0.000219488	0.00122842	0.858555
cg22957404	0.00138839	0.00317718	0.663061
cg22957474	0.00866026	0.00442227	0.0529775
cg22957526	-0.00428505	0.00382348	0.265091
cg22957613	0.0114214	0.0061297	0.0653567
cg22957651	0.0110161	0.0111666	0.326257
cg22957659	-0.000410819	0.00645262	0.949362
cg22957691	-0.0266824	0.0182416	0.146678
cg22957752	-0.00126023	0.00317758	0.692509
cg22957767	-0.0185541	0.0115079	0.110048
cg22957790	0.0118555	0.0233974	0.613479
cg22957813	0.00271118	0.00793357	0.733267
cg22957892	0.00432518	0.00428402	0.31512
cg22958018	0.00670922	0.0039975	0.0964002
cg22958047	0.00296731	0.0060135	0.622783
cg22958090	0.0115857	0.013357	0.387806
cg22958104	-7.97034e-05	0.00468672	0.986466
cg22958118	-0.000675638	0.00741067	0.927539
cg22958188	0.0014082	0.00296512	0.635878
cg22958207	-0.000359896	0.00232333	0.877208
cg22958231	-6.34426e-05	0.00168287	0.970003
cg22958243	0.00400012	0.0111132	0.719649
cg22958248	0.00643515	0.00720328	0.373807
cg22958262	0.00243719	0.00538397	0.651763
cg22958308	-0.00795533	0.0127076	0.532721
cg22958315	-0.00473758	0.00530603	0.374072
cg22958354	-0.0225955	0.00651965	0.000780472
cg22958403	0.0176823	0.0155507	0.258226
cg22958480	0.000675234	0.00232098	0.77171
cg22958571	-0.000452123	0.00235355	0.848052
cg22958588	-0.00807738	0.0116084	0.488153
cg22958605	0.000804324	0.00223647	0.719875
cg22958686	0.0148205	0.023705	0.53326
cg22958715	0.0022768	0.00529007	0.667837
cg22958881	-0.003428	0.00720763	0.635392
cg22958919	0.00649675	0.008716	0.457789
cg22958951	-0.000843327	0.00169308	0.619505
cg22958957	-9.52562e-06	0.00214324	0.996463
cg22959054	-0.00309382	0.0236985	0.896394
cg22959063	0.00486362	0.0025465	0.0590088
cg22959067	0.00151293	0.00381675	0.69266
cg22959118	0.00907212	0.00516484	0.0820619
cg22959137	-0.0182709	0.0152998	0.235226
cg22959159	0.000354293	0.00162911	0.82828
cg22959236	0.000148957	0.00221431	0.946501
cg22959260	-0.0037926	0.00785755	0.630386
cg22959338	-0.00136933	0.00763309	0.857991
cg22959409	-0.000430502	0.00966565	0.964563
cg22959474	0.00427914	0.00173381	0.0152823
cg22959512	0.00102519	0.00592129	0.862894
cg22959578	0.0037231	0.00513834	0.470407
cg22959667	0.00244691	0.0013665	0.0763762
cg22959717	0.00896917	0.00815174	0.273853
cg22959742	-0.0166286	0.0166424	0.320124
cg22959827	0.00997911	0.0232355	0.6685
cg22959894	-0.00645828	0.00755952	0.394967
cg22959932	0.00422202	0.00732895	0.565859
cg22959961	-0.0012961	0.00209191	0.536947
cg22960051	-0.00172029	0.00702731	0.807113
cg22960067	-0.00283152	0.00173561	0.105946
cg22960125	0.0120579	0.00830745	0.149783
cg22960133	-0.00312789	0.00662484	0.637852
cg22960135	-0.00686863	0.00433985	0.116651
cg22960171	0.00638549	0.00620247	0.305725
cg22960185	-0.0001733	0.00191261	0.927984
cg22960186	0.000591143	0.00196835	0.764553
cg22960187	0.00148046	0.00809682	0.85529
cg22960236	0.00119695	0.00663377	0.857178
cg22960255	0.00216258	0.0074784	0.773045
cg22960284	-0.00175383	0.0033919	0.606254
cg22960289	-0.00253923	0.00578704	0.661769
cg22960308	0.000158864	0.0044783	0.971772
cg22960347	-0.00940346	0.0142561	0.511021
cg22960357	-0.00459326	0.00401296	0.255105
cg22960418	-0.00786269	0.00893718	0.381091
cg22960449	0.00347647	0.00671143	0.605608
cg22960501	-0.00133396	0.00133369	0.319624
cg22960582	0.0100949	0.014107	0.475907
cg22960616	0.0133567	0.00991056	0.180792
cg22960621	0.0177372	0.00810702	0.0310071
cg22960633	-0.00203166	0.00582909	0.728169
cg22960635	0.00181066	0.00265923	0.497511
cg22960649	-0.000151231	0.00314071	0.961691
cg22960662	-0.0101482	0.00828089	0.223267
cg22960767	-0.00401099	0.0119142	0.737082
cg22960833	-0.0157229	0.0141599	0.269498
cg22960869	-0.0222905	0.0271481	0.41356
cg22960907	-0.000481523	0.00171281	0.779191
cg22960945	0.000377853	0.00135152	0.780379
cg22960952	0.0140322	0.012484	0.2637
cg22960956	0.0125651	0.00555401	0.025839
cg22960962	0.0042667	0.005609	0.448633
cg22960987	-0.0013764	0.0160571	0.931862
cg22961082	-0.00018337	0.00658571	0.977842
cg22961098	-0.000312085	0.00697349	0.964393
cg22961107	0.0178857	0.017161	0.299819
cg22961159	-0.00868251	0.01254	0.490302
cg22961181	-0.0113358	0.00934487	0.227969
cg22961212	0.019218	0.0252273	0.447976
cg22961237	0.00214548	0.0122154	0.860934
cg22961241	0.00712079	0.00836608	0.39672
cg22961254	-0.00583544	0.00659349	0.378263
cg22961265	-0.00643046	0.0223393	0.774054
cg22961275	0.00238668	0.00398881	0.550964
cg22961278	0.00987244	0.00742177	0.186478
cg22961292	0.00413487	0.00310668	0.186229
cg22961335	0.00407715	0.00919632	0.658473
cg22961366	0.00988716	0.0202261	0.62603
cg22961402	-0.00787035	0.0153595	0.609494
cg22961457	-0.00920888	0.0140537	0.513804
cg22961459	0.00336427	0.0109343	0.758967
cg22961513	0.000157212	0.0103084	0.987862
cg22961595	-0.0326515	0.017901	0.0711383
cg22961623	0.00132039	0.00409061	0.747531
cg22961634	-0.00694367	0.0094086	0.462235
cg22961655	0.00066508	0.00141719	0.63988
cg22961697	0.00848968	0.0063571	0.184756
cg22961699	-0.00211354	0.00533503	0.692829
cg22961716	-0.00256523	0.00414645	0.537549
cg22961727	0.000885242	0.00332116	0.790367
cg22961747	-0.00142013	0.00379792	0.709252
cg22961814	0.000752704	0.00368937	0.838753
cg22961815	-0.00305717	0.00884741	0.730411
cg22962011	-0.000673227	0.00297898	0.821668
cg22962031	0.00863932	0.00834456	0.303015
cg22962041	0.00689971	0.00522436	0.189622
cg22962098	0.00115667	0.00459296	0.801686
cg22962106	-0.0127309	0.00771404	0.102009
cg22962123	0.0453089	0.0191549	0.0199399
cg22962161	-0.000457816	0.00144874	0.752653
cg22962204	0.00419585	0.00406691	0.3047
cg22962219	-0.00273255	0.00153259	0.0776269
cg22962233	-0.00380211	0.00650928	0.560464
cg22962236	0.00753071	0.011742	0.522764
cg22962264	0.0044113	0.00609898	0.471193
cg22962282	-0.00141748	0.00244615	0.563573
cg22962318	0.00211396	0.00610831	0.73001
cg22962356	0.00527231	0.00872663	0.547103
cg22962360	-0.000177847	0.00891278	0.98412
cg22962379	-0.00269033	0.00940553	0.775442
cg22962396	0.000590095	0.00245951	0.81088
cg22962425	-0.00384625	0.00651107	0.556038
cg22962428	0.000614253	0.00859352	0.94316
cg22962539	0.00742574	0.00386235	0.0573762
cg22962619	-0.00423089	0.00767858	0.582863
cg22962669	0.0216183	0.00785439	0.0070264
cg22962674	0.00488183	0.00510163	0.340917
cg22962714	-0.00638094	0.0110575	0.565191
cg22962774	0.00736598	0.00903118	0.416658
cg22962811	-0.00122123	0.00752113	0.87134
cg22962965	-0.0242519	0.0217291	0.267053
cg22962982	-0.0023723	0.00308681	0.443984
cg22962986	-0.00256677	0.00524749	0.625812
cg22962997	0.00144117	0.00599711	0.810581
cg22963015	-0.00343804	0.00667856	0.607837
cg22963027	-0.0122996	0.0140903	0.3848
cg22963109	0.012146	0.0103037	0.241276
cg22963126	0.00332676	0.00922921	0.719264
cg22963133	0.00168453	0.00166259	0.313412
cg22963164	-0.00226065	0.0046044	0.624519
cg22963184	0.0237412	0.0132112	0.0753447
cg22963191	0.00052422	0.00464758	0.91042
cg22963239	-0.00645293	0.0043208	0.138466
cg22963267	-0.0080406	0.0132329	0.544816
cg22963296	0.000635797	0.00941481	0.946293
cg22963317	-0.00925435	0.0105533	0.382635
cg22963332	0.00538639	0.00857478	0.531327
cg22963343	0.00354433	0.00844885	0.675747
cg22963414	-0.00128185	0.00186807	0.494182
cg22963452	-0.00771247	0.00647964	0.236761
cg22963468	0.00276092	0.00287756	0.339638
cg22963499	0.00689282	0.00836195	0.411726
cg22963540	0.00296377	0.0035969	0.411912
cg22963554	-0.00267945	0.00413739	0.518716
cg22963587	0.00341546	0.00415354	0.412862
cg22963629	-0.00615109	0.0121381	0.613441
cg22963652	-0.00961503	0.0100784	0.342372
cg22963705	-0.0231354	0.00756165	0.00284534
cg22963750	-0.0236374	0.0212617	0.268918
cg22963776	-0.00449503	0.00774566	0.562999
cg22963777	0.00139188	0.0128596	0.914025
cg22963789	0.0152795	0.0133135	0.253845
cg22963791	0.0055079	0.010722	0.608594
cg22963801	0.0302315	0.0205072	0.14357
cg22963843	0.000460175	0.0100543	0.963586
cg22963863	-0.00159025	0.00238418	0.506309
cg22963910	0.00287996	0.00512069	0.575091
cg22963930	-0.00535668	0.00998865	0.592958
cg22963959	0.0043547	0.00410135	0.290896
cg22963979	-0.0278199	0.0147956	0.0629796
cg22964044	0.00507291	0.0128498	0.693844
cg22964052	-0.00386739	0.00405543	0.342569
cg22964097	-0.000884271	0.00641129	0.890578
cg22964132	0.00993985	0.00548512	0.0729642
cg22964141	0.00601873	0.00499006	0.230608
cg22964183	-0.0038812	0.00451026	0.391557
cg22964184	-0.0131632	0.0178068	0.461504
cg22964259	-0.00298247	0.00354057	0.401592
cg22964346	-0.000927394	0.00577732	0.872793
cg22964396	-0.00268401	0.0199005	0.892985
cg22964469	-0.00156411	0.00511875	0.760571
cg22964471	-0.00464288	0.0145267	0.749931
cg22964496	0.0187001	0.0119588	0.121044
cg22964598	0.00156904	0.0024962	0.531064
cg22964621	0.0211523	0.0135385	0.121359
cg22964758	-0.0127848	0.0111261	0.253262
cg22964768	-0.00211005	0.00393638	0.593121
cg22964775	0.000206043	0.00746207	0.978027
cg22964926	0.00981361	0.00585442	0.0968083
cg22964929	-0.000687154	0.00155089	0.658671
cg22964985	-0.00258346	0.00909541	0.776967
cg22965017	0.00567084	0.0147194	0.70086
cg22965079	-0.00260458	0.0100507	0.796057
cg22965082	-0.000974941	0.00889347	0.912927
cg22965368	0.00590436	0.00842025	0.484801
cg22965414	-0.00199222	0.00657277	0.762441
cg22965432	-0.0145089	0.0119259	0.226625
cg22965487	0.00135538	0.00564415	0.810714
cg22965511	-0.00247989	0.00459517	0.590621
cg22965541	0.00808004	0.0284744	0.777177
cg22965561	-0.0260187	0.0202294	0.20135
cg22965600	-0.0147734	0.0145404	0.312071
cg22965634	-0.00121671	0.00185614	0.513647
cg22965663	-0.00194486	0.00151817	0.203136
cg22965752	-0.00676432	0.0126335	0.593543
cg22965943	0.00915471	0.00969556	0.347335
cg22965956	0.000419766	0.00456031	0.926844
cg22966003	-0.00252648	0.00670153	0.706972
cg22966026	0.0018967	0.00777427	0.807753
cg22966060	-0.00995265	0.00765909	0.196776
cg22966065	-5.12875e-05	0.00127791	0.968067
cg22966109	0.000653233	0.00198572	0.74287
cg22966160	-0.00916707	0.0148228	0.537689
cg22966196	-0.0015285	0.0104622	0.884138
cg22966265	-0.026741	0.0149383	0.0764645
cg22966295	0.00186663	0.0103989	0.857906
cg22966302	0.000114318	0.00797881	0.988597
cg22966316	-0.000256927	0.00159523	0.872371
cg22966348	-0.00157723	0.00194704	0.419828
cg22966369	0.000584519	0.00651903	0.928734
cg22966391	0.000289006	0.00738311	0.968853
cg22966673	-0.0015794	0.00617776	0.798739
cg22966833	0.00102938	0.00135065	0.447774
cg22966856	5.23578e-05	0.00204168	0.979592
cg22966887	0.00359891	0.00727295	0.621802
cg22966895	-0.00247266	0.00412059	0.549815
cg22966899	-0.00265979	0.0049209	0.590048
cg22966921	0.00627191	0.0126506	0.621137
cg22966967	-0.0150939	0.00977126	0.125571
cg22966986	-0.00926283	0.00360872	0.0117459
cg22967008	-0.00637532	0.0155153	0.682021
cg22967016	0.000439494	0.00304801	0.88564
cg22967080	-0.00293689	0.00515458	0.570116
cg22967106	0.00628612	0.0034561	0.0719273
cg22967111	-0.00225751	0.00775656	0.771619
cg22967140	0.00515032	0.00383066	0.181828
cg22967145	-4.32935e-05	0.00297725	0.988427
cg22967180	-0.00184515	0.0115354	0.873239
cg22967205	-0.00422284	0.0107775	0.696025
cg22967233	0.000507199	0.0015206	0.739416
cg22967283	0.00410435	0.00335933	0.224664
cg22967284	-0.000506162	0.00141241	0.720823
cg22967298	-0.000365403	0.00218646	0.867612
cg22967319	-0.007027	0.00724486	0.334422
cg22967359	0.00226615	0.00420528	0.591166
cg22967383	-0.00658434	0.00368463	0.0769712
cg22967396	-0.00497577	0.00540884	0.359822
cg22967476	0.0140493	0.0162799	0.390211
cg22967523	-0.00288312	0.0101806	0.77761
cg22967532	0.00459799	0.00403646	0.257376
cg22967533	0.0168208	0.00879819	0.058758
cg22967612	-0.00286109	0.00223146	0.202751
cg22967717	-0.0175344	0.0135169	0.197541
cg22967865	-0.00888846	0.0131427	0.500409
cg22967866	0.000121848	0.00196305	0.950631
cg22968028	-0.000196442	0.00148268	0.894862
cg22968137	0.00528729	0.00798674	0.509488
cg22968141	0.0032035	0.00457723	0.485629
cg22968167	0.0022599	0.00659358	0.732511
cg22968175	5.20155e-05	0.00225828	0.98167
cg22968209	0.0347783	0.0135721	0.011883
cg22968241	-0.00200293	0.00203523	0.327426
cg22968281	-0.000789712	0.00123579	0.524263
cg22968316	-0.00588415	0.0058878	0.320023
cg22968329	-0.00150398	0.00140361	0.286519
cg22968401	0.00374636	0.00637449	0.558051
cg22968445	0.000796051	0.00147284	0.590064
cg22968715	0.0221586	0.00707689	0.00228365
cg22968727	-0.00289179	0.00172173	0.0961594
cg22968728	-0.00618396	0.0164428	0.707647
cg22968767	-0.0144488	0.00935218	0.125513
cg22968789	0.0068208	0.00902845	0.451738
cg22968863	0.00120196	0.00468842	0.798194
cg22968887	-0.00266666	0.0152808	0.861817
cg22968936	0.000937568	0.00432713	0.828906
cg22968966	-8.10018e-05	0.0122728	0.994747
cg22969014	-0.0227461	0.0155892	0.147674
cg22969055	-0.00274374	0.00784587	0.727295
cg22969079	-0.00494294	0.0108945	0.65102
cg22969108	-0.0028795	0.00996679	0.773249
cg22969181	0.000235121	0.00561538	0.966685
cg22969287	0.00065022	0.00135355	0.632005
cg22969397	-0.00428863	0.00764289	0.575966
cg22969400	0.00289919	0.00500285	0.56355
cg22969402	-0.00253575	0.00863947	0.769742
cg22969524	0.0227482	0.0137119	0.100247
cg22969661	-0.000191292	0.00582922	0.973887
cg22969666	-0.0138366	0.00774061	0.0768804
cg22969669	0.0011587	0.00168031	0.492059
cg22969689	-0.000216742	0.00682734	0.974738
cg22969760	0.00402023	0.0103707	0.699097
cg22969763	-0.0143662	0.0103301	0.167401
cg22969808	-0.0014545	0.00163694	0.376379
cg22969829	-0.00301665	0.00143809	0.0384549
cg22969914	-0.0195822	0.0144532	0.178511
cg22969950	0.00496422	0.00518445	0.340614
cg22970003	-0.00689584	0.0110767	0.534995
cg22970090	0.0127848	0.0089533	0.156425
cg22970157	-0.00503895	0.00320585	0.119155
cg22970173	0.0214034	0.0125738	0.0918211
cg22970207	0.0248665	0.0207184	0.232891
cg22970261	-0.00552082	0.0135515	0.684588
cg22970262	-0.00878487	0.00753668	0.246543
cg22970270	0.00388691	0.00450123	0.389918
cg22970357	-0.00898377	0.00538555	0.0984195
cg22970435	-0.00418526	0.00927374	0.652749
cg22970457	-0.0177619	0.00856624	0.0406977
cg22970595	-0.00218501	0.0104121	0.834209
cg22970598	0.00467912	0.00490556	0.342465
cg22970629	0.000172906	0.00232376	0.940835
cg22970681	0.00554402	0.00842845	0.512194
cg22970786	-0.0138535	0.0152179	0.364828
cg22970926	-0.002682	0.00558285	0.631992
cg22970959	-0.000442202	0.00275419	0.872767
cg22970969	-0.00119146	0.0113098	0.916311
cg22970987	0.000264805	0.0105223	0.979973
cg22971028	-0.000674178	0.00234249	0.774093
cg22971029	0.0144718	0.0155453	0.354125
cg22971038	0.00398114	0.00611527	0.516529
cg22971145	0.00844548	0.0140326	0.548637
cg22971157	0.00303636	0.0096133	0.752774
cg22971191	0.0377229	0.0146988	0.0117586
cg22971216	-0.01141	0.0111544	0.308819
cg22971279	-0.00435177	0.00398739	0.277728
cg22971398	-0.000933375	0.00256061	0.716245
cg22971402	-0.00381657	0.0161036	0.813141
cg22971407	0.00900535	0.00936306	0.338472
cg22971415	0.00126427	0.00210211	0.548916
cg22971501	0.0307962	0.0212744	0.150864
cg22971550	0.0494806	0.0422007	0.243779
cg22971594	0.0105588	0.0103428	0.30977
cg22971600	0.00307059	0.00598645	0.609136
cg22971636	-0.00201317	0.0126332	0.873711
cg22971720	-0.000410027	0.0109447	0.97019
cg22971790	0.00601984	0.00930966	0.519357
cg22971920	0.00520072	0.00716737	0.469772
cg22971939	0.000323484	0.00402624	0.936124
cg22972024	-0.00671691	0.00483126	0.167524
cg22972055	0.0040213	0.0117034	0.731869
cg22972126	0.00136881	0.00325742	0.675232
cg22972189	0.0100716	0.00959778	0.296537
cg22972232	0.00233414	0.00632818	0.713021
cg22972248	0.0181397	0.0106106	0.0904444
cg22972262	-0.00164521	0.0021059	0.436509
cg22972318	0.00494478	0.00396475	0.215243
cg22972360	0.00160985	0.00774387	0.83574
cg22972366	-0.00477019	0.00457174	0.299275
cg22972380	-0.00196956	0.00276935	0.478615
cg22972402	-0.00579982	0.0032786	0.0799434
cg22972419	0.000639773	0.00936987	0.945699
cg22972444	0.0206032	0.0106075	0.0549106
cg22972456	-0.0283341	0.0134194	0.0372285
cg22972519	-0.00816128	0.00913446	0.373756
cg22972565	-0.00197982	0.00646462	0.760048
cg22972628	-0.00167713	0.00655542	0.798601
cg22972641	-0.0106808	0.00741895	0.153086
cg22972712	0.00271226	0.00517153	0.60112
cg22972806	-0.0342492	0.0463671	0.461848
cg22972809	-0.00307915	0.0119135	0.796584
cg22972858	0.00246513	0.0109825	0.822857
cg22972893	0.00210905	0.00558573	0.706545
cg22972965	-0.000995753	0.00179896	0.581145
cg22972972	-0.00219924	0.00224325	0.329265
cg22972976	-0.00462265	0.00798952	0.564167
cg22972978	0.0095995	0.00839582	0.255617
cg22972989	8.54349e-05	0.00357273	0.98097
cg22973003	-0.00335982	0.00363302	0.357295
cg22973026	0.000119843	0.00366049	0.973948
cg22973038	0.00122721	0.00108447	0.260502
cg22973042	0.00341147	0.00245012	0.166899
cg22973062	0.00465658	0.00745105	0.533423
cg22973068	0.0004811	0.00717912	0.946705
cg22973087	-0.000915149	0.00181517	0.615254
cg22973115	0.000751352	0.00175873	0.670142
cg22973172	0.00293598	0.0063052	0.642483
cg22973226	-0.0088433	0.00999263	0.378289
cg22973246	0.00393406	0.00765378	0.608384
cg22973319	-0.00254627	0.00385336	0.510265
cg22973390	0.0141078	0.00680611	0.0407608
cg22973459	0.00850553	0.00939746	0.367594
cg22973515	0.00300429	0.00472448	0.526295
cg22973553	0.00386988	0.00463715	0.405967
cg22973574	-0.0120709	0.0073485	0.103599
cg22973641	-0.000100048	0.00743235	0.989287
cg22973653	0.0129548	0.0113827	0.257791
cg22973666	0.0120315	0.0068591	0.0824776
cg22973685	0.00430764	0.00985392	0.662945
cg22973728	0.0015334	0.00434937	0.725163
cg22973751	0.0149353	0.0132308	0.261671
cg22973789	0.00160808	0.00632935	0.799965
cg22973812	0.00194243	0.00635389	0.760463
cg22973961	0.0218521	0.0119295	0.0699629
cg22973974	-0.00145249	0.00137429	0.293101
cg22974100	0.00340953	0.00402717	0.399222
cg22974118	-0.00681871	0.00918176	0.459443
cg22974151	0.00286106	0.00424391	0.501767
cg22974158	-0.000891017	0.00174826	0.611414
cg22974161	0.00329455	0.00443428	0.45924
cg22974210	-0.0165738	0.00801578	0.0412559
cg22974212	0.00535963	0.00503835	0.289996
cg22974215	0.000719141	0.0024241	0.767339
cg22974228	0.00640615	0.0091204	0.484063
cg22974234	0.00145928	0.00355749	0.682537
cg22974236	-0.00114533	0.0056979	0.8411
cg22974245	0.011062	0.00463513	0.0188884
cg22974301	0.0117777	0.012934	0.364695
cg22974337	0.0114582	0.0112038	0.308915
cg22974361	0.0146637	0.00853682	0.0889461
cg22974396	-0.00504435	0.00578765	0.38553
cg22974428	0.00693094	0.00600765	0.251379
cg22974452	0.00214882	0.0014951	0.153772
cg22974462	-0.0131677	0.00459753	0.00509665
cg22974463	0.00191238	0.00445171	0.668423
cg22974467	0.00951256	0.0195029	0.626794
cg22974472	-0.0041946	0.00330334	0.207101
cg22974505	0.0085978	0.0100246	0.393126
cg22974585	-0.0152408	0.00575684	0.00942481
cg22974630	-0.000532121	0.0176373	0.975991
cg22974640	-0.000502208	0.00078572	0.524175
cg22974678	0.00904368	0.00392847	0.0234035
cg22974681	0.0111061	0.00780785	0.158013
cg22974749	0.0210266	0.0181968	0.250634
cg22974799	0.000830161	0.00388815	0.831363
cg22974837	0.000737072	0.00189196	0.697675
cg22974915	-0.00430509	0.0108109	0.691319
cg22974916	0.00743267	0.00801809	0.356165
cg22974920	1.99171e-05	0.00195172	0.991878
cg22974952	-0.0229674	0.0135813	0.0939307
cg22974982	-0.00569387	0.00372426	0.129456
cg22974997	0.00601275	0.00471608	0.205283
cg22975024	-0.00216636	0.0070921	0.76065
cg22975054	0.00733363	0.00413718	0.0793378
cg22975125	0.000179709	0.001572	0.909214
cg22975126	0.00472501	0.00319762	0.14264
cg22975147	0.000239296	0.00159942	0.881371
cg22975268	0.00287165	0.00975702	0.769126
cg22975277	0.00755694	0.00667434	0.260242
cg22975300	-0.0021982	0.0290709	0.939876
cg22975318	-0.00833596	0.0132239	0.52989
cg22975352	-0.00259188	0.00161017	0.110618
cg22975387	0.000766877	0.00813907	0.925122
cg22975521	-0.00197768	0.00947172	0.83503
cg22975540	0.00763063	0.00603851	0.20929
cg22975568	0.00161387	0.00421833	0.702839
cg22975671	-0.00566299	0.00347709	0.106532
cg22975712	-0.00191305	0.00784004	0.807723
cg22975723	-0.00245334	0.00272025	0.369288
cg22975726	-0.0132924	0.00833879	0.114081
cg22975791	0.000291332	0.00319029	0.927422
cg22975801	0.00310757	0.00713279	0.664012
cg22975816	0.00729179	0.00364289	0.0480312
cg22975823	-0.00339833	0.00674718	0.615603
cg22975853	0.00366891	0.00598296	0.541119
cg22975864	-0.0083675	0.00518595	0.109789
cg22975913	-0.00330455	0.00473985	0.487305
cg22976112	0.00882667	0.00790571	0.266887
cg22976120	-0.00714445	0.00796874	0.372107
cg22976212	8.63915e-05	0.00168417	0.959192
cg22976218	-0.00210884	0.0114501	0.854247
cg22976224	0.00322573	0.00346891	0.354663
cg22976242	0.00425901	0.0109264	0.69752
cg22976313	-0.00940944	0.0107743	0.384581
cg22976331	0.00293807	0.00572904	0.609195
cg22976360	-0.000221795	0.00375729	0.953046
cg22976361	-0.00709464	0.0161667	0.661722
cg22976419	-0.00545358	0.0134333	0.685628
cg22976466	-5.37952e-05	0.00727201	0.994112
cg22976507	-0.00704002	0.0114986	0.541761
cg22976526	-0.0077387	0.0071313	0.280454
cg22976533	-0.0028882	0.00673819	0.669114
cg22976567	0.00238561	0.00719615	0.740951
cg22976585	-0.00733741	0.00509146	0.152674
cg22976588	0.00369415	0.00400266	0.358269
cg22976602	0.0174369	0.0102286	0.0913514
cg22976632	0.000837426	0.00873919	0.923852
cg22976700	0.000481684	0.00123505	0.697358
cg22976708	-0.00966909	0.0161164	0.549894
cg22976732	0.0124627	0.0192312	0.518441
cg22976778	-0.000174476	0.00534036	0.974002
cg22976779	0.0008047	0.00453544	0.859534
cg22976832	-0.0155255	0.0121661	0.204869
cg22976883	0.00883831	0.013045	0.499636
cg22976884	0.00275001	0.00463723	0.5545
cg22976979	-0.000474312	0.00152776	0.756856
cg22977016	-0.00074372	0.000968203	0.444211
cg22977055	0.00715551	0.0115861	0.538246
cg22977072	0.00640839	0.00654761	0.330072
cg22977099	-0.00348541	0.0116466	0.765361
cg22977115	0.00521642	0.00460828	0.260356
cg22977139	0.00290172	0.00392299	0.461233
cg22977246	0.000971692	0.00813317	0.905141
cg22977317	-0.0116373	0.0131298	0.377568
cg22977320	-0.00518887	0.0111116	0.641532
cg22977331	0.0205323	0.0122582	0.097062
cg22977383	-0.000227358	0.0134433	0.98654
cg22977386	0.00185471	0.00277254	0.505064
cg22977420	-0.00299366	0.00515758	0.562924
cg22977430	0.000366385	0.00129168	0.777265
cg22977473	0.00527527	0.00778931	0.499815
cg22977481	0.00939623	0.0228465	0.68175
cg22977526	-4.49882e-05	0.00750347	0.995228
cg22977618	0.00142414	0.00849717	0.867235
cg22977667	0.00295999	0.00162679	0.0718222
cg22977745	-0.00229651	0.00286787	0.425162
cg22977776	0.00219614	0.00926103	0.813035
cg22977892	0.00119782	0.00831578	0.885758
cg22977942	-0.000189946	0.00137827	0.890664
cg22977990	0.00520031	0.00478962	0.280202
cg22978003	0.00152244	0.010433	0.884275
cg22978017	7.72952e-05	0.0124953	0.995077
cg22978025	-0.00269461	0.00283967	0.34495
cg22978042	-0.00185145	0.00406762	0.649975
cg22978287	0.00773429	0.00922535	0.403821
cg22978316	-0.00152756	0.00527792	0.772856
cg22978326	-0.00214584	0.00526311	0.684355
cg22978335	-0.00665702	0.00515192	0.199286
cg22978378	0.00594254	0.0139964	0.672057
cg22978384	0.00616595	0.00540067	0.256305
cg22978474	0.0205339	0.0245116	0.404185
cg22978477	0.0096892	0.00857717	0.261326
cg22978493	-0.000911164	0.00328805	0.782265
cg22978661	0.00176895	0.00531786	0.740099
cg22978730	-0.00844769	0.00865004	0.331121
cg22978763	0.00404123	0.00668243	0.546712
cg22978831	0.00114391	0.00393708	0.772
cg22978904	-0.00512786	0.00875527	0.559404
cg22978940	-0.00742244	0.0152141	0.626714
cg22978941	-0.00116804	0.00175117	0.506306
cg22978981	-0.00124369	0.00165495	0.454118
cg22978992	0.00121487	0.00623391	0.845881
cg22979041	-0.0163639	0.014054	0.247048
cg22979123	0.013884	0.0102515	0.178681
cg22979140	0.00545198	0.00808657	0.501739
cg22979163	-0.00913742	0.00655814	0.16662
cg22979260	-0.0034746	0.00677265	0.609059
cg22979265	0.00823009	0.0159459	0.606905
cg22979314	0.00259628	0.010626	0.807473
cg22979317	0.00350028	0.00565425	0.53729
cg22979356	-0.003344	0.0058878	0.571339
cg22979368	-0.0104721	0.00596364	0.0821519
cg22979422	0.00935267	0.00637686	0.145608
cg22979433	0.0131689	0.0170956	0.44293
cg22979501	-0.00525888	0.0053632	0.329182
cg22979504	-0.000560152	0.00160355	0.727584
cg22979531	0.00143461	0.00883076	0.871274
cg22979615	-0.0063294	0.0167681	0.706627
cg22979624	0.001539	0.00135433	0.258527
cg22979678	-0.002905	0.00710263	0.683412
cg22979783	-0.0122974	0.0120965	0.311796
cg22979802	-0.0102502	0.0152619	0.503375
cg22979807	-0.00929083	0.0137322	0.500239
cg22979810	0.00282781	0.0069441	0.684713
cg22979812	0.000567986	0.00761825	0.940717
cg22979992	0.0126405	0.00763971	0.101147
cg22979996	-0.00206585	0.00268841	0.444044
cg22980046	-0.00147299	0.00881375	0.86761
cg22980079	0.0120288	0.0124236	0.33527
cg22980150	-0.0101013	0.00871109	0.248977
cg22980156	0.0139515	0.0167347	0.406443
cg22980198	-0.0044487	0.00364115	0.224661
cg22980277	0.00207932	0.0130879	0.874089
cg22980293	-0.013726	0.00855555	0.111793
cg22980351	-0.019127	0.00964746	0.0501564
cg22980380	-0.00394103	0.00223676	0.0811363
cg22980427	-0.00929455	0.00670432	0.168722
cg22980453	0.00587091	0.0126551	0.643716
cg22980483	0.0061894	0.0104598	0.555367
cg22980572	-0.00384451	0.00672986	0.569105
cg22980611	0.0013145	0.00325319	0.687027
cg22980648	0.00396642	0.0046661	0.397328
cg22980697	-0.0142697	0.00852229	0.097178
cg22980722	0.00148532	0.00252426	0.55758
cg22980771	-0.00304811	0.00742171	0.68217
cg22980827	0.0148361	0.0229712	0.519854
cg22980833	-0.00401277	0.0066942	0.550235
cg22980834	-0.000129653	0.00386448	0.973303
cg22980863	-0.0229569	0.0177016	0.197655
cg22980877	-0.00296325	0.00626906	0.637473
cg22980897	0.00832592	0.0118391	0.483529
cg22980971	0.00631577	0.0127121	0.620398
cg22981033	-0.00189109	0.00544168	0.728931
cg22981104	-0.00613381	0.011914	0.607802
cg22981112	0.00546248	0.0066545	0.413672
cg22981125	-0.0010612	0.00257036	0.680593
cg22981153	-0.00455679	0.00584471	0.437442
cg22981158	0.0210075	0.0176979	0.238038
cg22981175	0.0117705	0.00986452	0.235609
cg22981198	0.011382	0.012772	0.37498
cg22981296	-0.00215672	0.00717238	0.764269
cg22981344	-0.00422692	0.00929843	0.650393
cg22981461	-0.00326479	0.00801748	0.684724
cg22981485	-0.0180149	0.0175166	0.306221
cg22981519	-0.000288897	0.00254053	0.909692
cg22981555	0.0197458	0.0126817	0.122621
cg22981611	0.00800164	0.00751519	0.289563
cg22981628	0.00031208	0.00258541	0.904164
cg22981687	0.00681812	0.00546622	0.215194
cg22981736	-0.0029948	0.00498727	0.549538
cg22981738	-0.0051512	0.0035133	0.145732
cg22981842	-0.0170729	0.0116505	0.145944
cg22981898	0.00126717	0.0078897	0.872724
cg22981926	0.00962069	0.00561092	0.0895095
cg22981961	-0.00432747	0.00444742	0.332886
cg22981993	0.00749856	0.00954874	0.434139
cg22982014	0.00156344	0.000904564	0.0870056
cg22982023	0.0120879	0.0216473	0.577817
cg22982093	-0.0103514	0.0130939	0.431078
cg22982094	0.00602501	0.0121578	0.621288
cg22982098	0.0203975	0.022336	0.363329
cg22982157	-0.0223242	0.0187013	0.235409
cg22982173	0.00180007	0.00101335	0.0787168
cg22982227	0.000548785	0.00143859	0.703661
cg22982236	-0.00959762	0.0174515	0.583574
cg22982242	-0.00348515	0.0105396	0.741584
cg22982273	0.000613355	0.00107216	0.568554
cg22982368	-0.00721838	0.0139565	0.606155
cg22982428	-0.00351499	0.00742505	0.636962
cg22982464	0.000950195	0.00563209	0.866365
cg22982480	-0.01657	0.0126312	0.192581
cg22982489	-0.00927043	0.00938301	0.325536
cg22982528	-0.00182037	0.00212391	0.393449
cg22982536	-0.00200353	0.00239497	0.404836
cg22982570	-0.000755239	0.00932685	0.935624
cg22982573	-0.0153765	0.0169752	0.367208
cg22982654	-0.00371648	0.00985129	0.706781
cg22982702	0.00643068	0.00736376	0.384599
cg22982703	-0.0128051	0.00840756	0.130903
cg22982736	0.00956952	0.012249	0.436503
cg22982754	-0.00197355	0.00599685	0.742771
cg22982767	-0.00393514	0.00518899	0.450018
cg22982811	0.0160035	0.0236191	0.499611
cg22982884	0.00461558	0.00557521	0.409712
cg22982930	-0.00506893	0.00343295	0.142937
cg22983088	-0.00493123	0.00331262	0.139735
cg22983092	0.0283519	0.0101914	0.00645982
cg22983119	0.014029	0.0222573	0.529929
cg22983224	-0.0163757	0.012087	0.178528
cg22983257	-0.0154812	0.0192147	0.422331
cg22983290	-0.00840242	0.00592799	0.15947
cg22983321	0.00703905	0.00758892	0.355878
cg22983329	-0.0118526	0.00974192	0.226597
cg22983433	-0.00431855	0.00737904	0.559701
cg22983460	-0.00345972	0.00500667	0.491153
cg22983529	-0.00427125	0.00330354	0.199014
cg22983534	-0.00203315	0.00167468	0.227587
cg22983555	0.0248955	0.0280548	0.376999
cg22983677	-0.00170918	0.00166989	0.308528
cg22983694	0.0116218	0.0143602	0.420259
cg22983760	-0.00097829	0.00190849	0.609363
cg22983786	-0.00168157	0.00156404	0.284899
cg22983827	-0.0167566	0.0153396	0.277292
cg22983885	0.00137038	0.00200614	0.496126
cg22983896	0.00736283	0.0171955	0.669439
cg22983903	0.000311563	0.00358246	0.93087
cg22984041	-0.000160666	0.00173105	0.926237
cg22984099	-0.000581914	0.00143868	0.686725
cg22984198	-0.00152722	0.00809527	0.850745
cg22984212	0.00458696	0.00755158	0.544951
cg22984222	-0.00294405	0.00775096	0.704877
cg22984250	-0.00887662	0.00637087	0.166614
cg22984256	0.012285	0.0201328	0.543114
cg22984270	-0.00331443	0.01024	0.746859
cg22984349	-0.0011157	0.00449827	0.804621
cg22984380	0.0104159	0.0141312	0.462797
cg22984417	-0.0306291	0.014884	0.0422051
cg22984439	0.000123306	0.00123096	0.920409
cg22984446	0.0166877	0.0190872	0.384056
cg22984498	0.00685632	0.00574838	0.235793
cg22984503	0.0194365	0.0159908	0.227043
cg22984553	-0.00189629	0.00814937	0.816476
cg22984586	-0.0111791	0.0389087	0.774466
cg22984616	-0.000145205	0.00153621	0.924884
cg22984631	0.000982115	0.00839139	0.907064
cg22984691	0.000361345	0.00161103	0.822986
cg22984723	-0.000443781	0.006158	0.942693
cg22984755	-0.0109461	0.00675979	0.108533
cg22984769	0.00096339	0.00715994	0.893236
cg22984786	-0.000876537	0.0012647	0.489868
cg22984894	-0.0173013	0.0144337	0.233486
cg22984898	0.00733672	0.00627442	0.245059
cg22984938	0.00303019	0.00398083	0.448331
cg22984983	0.00198422	0.0013255	0.137555
cg22984992	-0.00664227	0.00694023	0.340842
cg22985019	0.00294193	0.00865846	0.734739
cg22985031	0.000901321	0.0108666	0.934062
cg22985033	0.0222665	0.0117476	0.0609276
cg22985036	-0.0140477	0.0110485	0.206513
cg22985134	0.0152974	0.0115054	0.18668
cg22985146	-0.0238868	0.0142604	0.0970502
cg22985151	-6.55572e-05	0.00587235	0.991115
cg22985172	-0.000962824	0.00362536	0.791109
cg22985182	0.00033617	0.00159379	0.833375
cg22985204	0.0225656	0.0209679	0.28443
cg22985209	0.0228094	0.0189671	0.23198
cg22985216	-0.00592957	0.00811132	0.466474
cg22985240	-0.0265136	0.0230694	0.253174
cg22985252	0.0180492	0.0161074	0.26516
cg22985281	-0.00460932	0.00734354	0.53165
cg22985355	-0.00761161	0.0122399	0.535445
cg22985373	-0.00621719	0.0125878	0.622456
cg22985382	-0.000804277	0.00893223	0.928434
cg22985390	0.00241558	0.00275603	0.382875
cg22985451	0.00203915	0.00765288	0.790438
cg22985466	-0.00225927	0.0039501	0.568637
cg22985571	0.0133929	0.0174395	0.444318
cg22985611	0.00381228	0.00366599	0.300892
cg22985635	-0.00353551	0.0107163	0.742151
cg22985664	0.00348549	0.0088916	0.695893
cg22985731	0.00125724	0.00230286	0.586317
cg22985736	0.0027766	0.00243499	0.256888
cg22985739	0.00913172	0.00880814	0.302359
cg22985785	-0.000945634	0.00177053	0.594459
cg22985929	0.00992386	0.00607155	0.105301
cg22985954	0.000313154	0.00134934	0.81695
cg22985963	-0.0117217	0.0120652	0.333628
cg22986000	0.0104816	0.00933746	0.264323
cg22986065	0.0147274	0.0206585	0.47757
cg22986084	0.00505473	0.00333937	0.133262
cg22986091	-0.00822442	0.00530792	0.12443
cg22986178	-0.000443446	0.00324614	0.891616
cg22986222	0.00486971	0.00849392	0.567717
cg22986271	0.00185011	0.00247645	0.456769
cg22986376	0.0110164	0.0171666	0.522515
cg22986488	0.00234619	0.0024154	0.333718
cg22986569	-0.00285517	0.00686583	0.678409
cg22986591	-0.0162737	0.0139876	0.247421
cg22986597	0.00200473	0.00668972	0.765048
cg22986606	-0.00135476	0.00874179	0.877153
cg22986662	-0.00400084	0.0287181	0.889482
cg22986737	-0.000104479	0.0136091	0.99389
cg22986770	-0.00359041	0.0200445	0.858204
cg22986786	0.00232715	0.00376424	0.537833
cg22986793	0.00950157	0.0137434	0.490946
cg22986872	-0.00397749	0.00154766	0.0116445
cg22986876	-0.00734959	0.00851322	0.39003
cg22986925	-0.000498936	0.00353446	0.888025
cg22986941	0.00513499	0.00928459	0.581452
cg22986947	-0.00344046	0.00428842	0.424301
cg22986999	0.000441929	0.00723966	0.951447
cg22987011	0.00492273	0.016193	0.761756
cg22987068	0.00101956	0.00180154	0.572704
cg22987078	0.00973354	0.00914083	0.289512
cg22987116	0.0118351	0.017404	0.498063
cg22987148	0.00640263	0.00594195	0.283836
cg22987181	0.002571	0.0037489	0.494426
cg22987182	-1.66517e-05	0.00132413	0.989991
cg22987188	0.00522068	0.00377835	0.170131
cg22987267	-0.00486985	0.0062807	0.439952
cg22987353	-0.00250789	0.00340344	0.462926
cg22987383	-0.00696404	0.00765931	0.365417
cg22987447	0.0021294	0.00277752	0.445093
cg22987448	0.00687263	0.012685	0.589167
cg22987467	0.000664543	0.0101246	0.947798
cg22987524	-0.0035528	0.00756425	0.639604
cg22987527	0.000979078	0.00515919	0.849871
cg22987546	-0.0106171	0.0135711	0.435869
cg22987568	-0.0152477	0.0138414	0.273279
cg22987575	-0.00771103	0.0131409	0.558662
cg22987590	0.00630911	0.00228862	0.00694039
cg22987601	-0.00347505	0.00985208	0.725039
cg22987614	0.00280029	0.003954	0.480459
cg22987643	-0.00317893	0.0112171	0.777455
cg22987766	0.00252499	0.017954	0.88844
cg22987789	-0.000387533	0.00495403	0.937805
cg22987868	-0.00207029	0.00434808	0.635014
cg22987899	0.0118929	0.00607003	0.0528649
cg22987992	0.00197832	0.00540664	0.715208
cg22987995	0.00200575	0.0111278	0.857324
cg22988037	-0.00887252	0.0047391	0.0641014
cg22988146	-0.00279456	0.00309636	0.368944
cg22988148	0.0121335	0.0100773	0.231417
cg22988198	-0.00151497	0.0067194	0.82208
cg22988237	-0.0130569	0.00981388	0.186394
cg22988305	0.00372271	0.00649608	0.567884
cg22988430	-0.00233696	0.00636993	0.714488
cg22988444	0.000340616	0.00179651	0.850008
cg22988464	-0.00248442	0.00983075	0.801004
cg22988483	-0.00162743	0.00258569	0.530523
cg22988566	-0.00216948	0.00681286	0.750816
cg22988572	0.00113974	0.0100647	0.910066
cg22988581	0.00798225	0.0102026	0.435844
cg22988651	-0.00763523	0.00643244	0.238045
cg22988674	0.000700469	0.00165425	0.672886
cg22988698	-0.00867562	0.00803343	0.282766
cg22988865	-0.000917644	0.00673056	0.891827
cg22988919	0.0253685	0.0139745	0.0724676
cg22988924	0.00902226	0.012938	0.487205
cg22989033	-0.00618829	0.0118198	0.601747
cg22989064	0.00104199	0.00464994	0.823146
cg22989071	0.00412168	0.00566218	0.468357
cg22989103	-0.0082429	0.00542098	0.131527
cg22989161	0.00974359	0.00487787	0.0484861
cg22989162	0.00485731	0.00799774	0.545005
cg22989209	0.0105923	0.00817171	0.197885
cg22989251	0.00731211	0.0101618	0.473468
cg22989283	-0.0040056	0.00554671	0.471882
cg22989379	0.00916835	0.00825826	0.269574
cg22989407	-0.000978873	0.00375118	0.794667
cg22989419	0.00311957	0.0107869	0.773027
cg22989447	0.0106651	0.0232711	0.647733
cg22989463	-0.0020715	0.00761022	0.78603
cg22989496	0.0199637	0.0203637	0.329276
cg22989533	-0.00019122	0.00715388	0.978729
cg22989649	-0.000262287	0.00245806	0.915237
cg22989659	0.00319855	0.00468889	0.496717
cg22989813	0.0102192	0.00702095	0.148655
cg22989843	0.000764308	0.00450768	0.865701
cg22989894	0.00919388	0.00792969	0.249044
cg22989919	0.000111191	0.00254684	0.965264
cg22989941	0.00518328	0.00958354	0.589812
cg22989942	-0.00466069	0.00337587	0.170484
cg22989958	-0.00662263	0.0100335	0.510738
cg22989995	-0.000640603	0.00999315	0.949015
cg22990125	-0.00226565	0.00348669	0.517311
cg22990129	0.00950495	0.00778704	0.225104
cg22990158	0.00236179	0.009706	0.808246
cg22990198	-0.00650063	0.00988048	0.512097
cg22990218	-0.00351198	0.0048864	0.473986
cg22990239	0.000789862	0.00698154	0.91015
cg22990331	0.00215892	0.00565667	0.703524
cg22990388	-0.0142007	0.00791695	0.0758816
cg22990475	0.00339661	0.00740103	0.647275
cg22990500	-0.0114837	0.0156909	0.465959
cg22990505	-0.00875393	0.0185722	0.638421
cg22990543	0.00967018	0.00729214	0.187824
cg22990562	-0.00168051	0.0179736	0.925694
cg22990673	0.00759077	0.011697	0.517857
cg22990726	7.92307e-05	0.0038541	0.98364
cg22990820	0.00617638	0.00447087	0.170213
cg22990850	0.0053687	0.00700401	0.445174
cg22990871	-0.0143896	0.0112222	0.202722
cg22990875	-0.00956446	0.00735581	0.196501
cg22990888	-0.00630081	0.00644794	0.330837
cg22990955	0.000232453	0.00686726	0.973065
cg22990960	0.000945667	0.00171695	0.58301
cg22990967	-0.00609284	0.0115509	0.599031
cg22990971	0.0106797	0.0109909	0.333554
cg22990996	0.00106286	0.00114801	0.356766
cg22991039	0.0138514	0.0103847	0.185293
cg22991062	-0.016787	0.00659402	0.0124296
cg22991142	0.00634681	0.0140681	0.652859
cg22991148	0.00235966	0.0041927	0.574829
cg22991152	0.00406957	0.0107306	0.705307
cg22991163	0.000293145	0.00490766	0.952488
cg22991191	-0.000228004	0.00883821	0.97947
cg22991228	-0.00209114	0.00124025	0.0949019
cg22991232	-0.00422195	0.00883411	0.633754
cg22991241	-0.0183028	0.0109821	0.0987237
cg22991320	0.00296373	0.0134904	0.826559
cg22991321	-0.00131011	0.00332174	0.694121
cg22991329	0.00281479	0.00484101	0.562247
cg22991356	-0.00739223	0.00846857	0.384808
cg22991404	-0.000540192	0.0050584	0.915169
cg22991477	0.0067347	0.00527769	0.204887
cg22991506	-0.0154408	0.0115417	0.183988
cg22991512	0.00151088	0.00320202	0.63806
cg22991565	0.00246523	0.00813878	0.762596
cg22991596	0.00557488	0.00337486	0.101695
cg22991638	0.00352035	0.0123579	0.776335
cg22991688	0.00243977	0.00610133	0.690102
cg22991699	-0.00605992	0.00409706	0.142259
cg22991739	0.00166777	0.00193399	0.39056
cg22991766	-0.000464145	0.00523397	0.929514
cg22991779	0.0054812	0.00405604	0.179628
cg22991810	0.000515559	0.0059158	0.930727
cg22991815	-0.00492172	0.00251913	0.053526
cg22991836	-0.00360732	0.00470829	0.445383
cg22991936	-0.00617999	0.0053822	0.253614
cg22991943	0.00364165	0.00383432	0.34453
cg22991959	0.00196858	0.00209849	0.350457
cg22991963	0.0197693	0.0242485	0.41685
cg22991992	0.000366731	0.00501674	0.941871
cg22992022	0.00322609	0.00379624	0.39746
cg22992057	-0.00272172	0.00985482	0.782979
cg22992099	-0.00601368	0.00620653	0.334919
cg22992116	-0.00188083	0.00813733	0.817681
cg22992125	-0.000156744	0.00864251	0.985566
cg22992137	0.0186413	0.0241669	0.442313
cg22992161	-0.0104624	0.00763242	0.173509
cg22992167	-0.000362663	0.00141402	0.798109
cg22992258	0.00228192	0.00212532	0.285549
cg22992266	0.00929552	0.00741207	0.212727
cg22992279	0.0104976	0.0162572	0.519938
cg22992427	0.00300759	0.00898358	0.738487
cg22992449	-0.000349974	0.00515064	0.945963
cg22992472	-0.00586669	0.00147586	0.000133028
cg22992497	-0.00748947	0.00996659	0.454142
cg22992503	-0.0129709	0.0147142	0.380151
cg22992505	-0.000664881	0.00850783	0.937865
cg22992570	0.000931682	0.00126709	0.463881
cg22992588	-0.000103703	0.00199433	0.958633
cg22992591	0.000301694	0.00142256	0.832478
cg22992732	0.00156226	0.0136874	0.909357
cg22992755	-0.00333846	0.00778503	0.668968
cg22992772	0.0374085	0.0268706	0.166959
cg22992794	0.0126632	0.0122775	0.304831
cg22992797	-0.00824821	0.0123195	0.504704
cg22992816	-0.00333201	0.00899419	0.711822
cg22992837	0.0205999	0.00912157	0.0260949
cg22992904	0.00305212	0.00665875	0.647686
cg22992948	-0.0293526	0.0133839	0.0306156
cg22992955	-0.0122833	0.00791902	0.124035
cg22992966	-0.0069083	0.011167	0.537563
cg22992967	-0.00161411	0.00284528	0.571786
cg22993038	-0.00399697	0.00439928	0.365772
cg22993154	-0.00810005	0.00739199	0.275804
cg22993181	-0.00335022	0.00251043	0.185063
cg22993194	-0.00198296	0.00447981	0.658979
cg22993195	0.0171678	0.0128796	0.18558
cg22993228	-0.0155293	0.0163782	0.345327
cg22993358	0.0080287	0.00549217	0.14692
cg22993389	0.0012827	0.00893117	0.886089
cg22993400	0.00459774	0.00273961	0.0964225
cg22993498	-0.0139801	0.0134998	0.302897
cg22993527	-0.000394773	0.00210983	0.851953
cg22993535	-0.0131818	0.00820448	0.111283
cg22993554	0.00903122	0.0234777	0.701298
cg22993563	-0.0409872	0.017014	0.0178251
cg22993585	-0.0149374	0.00986587	0.133168
cg22993660	0.0045654	0.005377	0.397875
cg22993706	0.00948432	0.0216363	0.662076
cg22993715	0.00471849	0.00967966	0.626996
cg22993789	-0.00516653	0.0134783	0.702294
cg22993878	0.00243289	0.00640271	0.704768
cg22993934	-0.0168381	0.0117936	0.156486
cg22993937	-0.0134986	0.00917943	0.144558
cg22994018	0.00729814	0.0117188	0.534853
cg22994019	0.0074714	0.00746407	0.319252
cg22994024	-0.00718877	0.00447861	0.111618
cg22994041	-0.00201632	0.00513606	0.695465
cg22994071	-0.00019346	0.00186635	0.917649
cg22994148	0.00948892	0.00571619	0.100045
cg22994153	-0.00931179	0.0108843	0.394306
cg22994219	0.0149599	0.0156262	0.340692
cg22994272	-0.00945728	0.0061209	0.125486
cg22994297	0.00430075	0.00834954	0.607628
cg22994384	0.00637053	0.00336705	0.0613812
cg22994438	-0.0214598	0.0123513	0.0853854
cg22994495	-0.00139885	0.00461588	0.76248
cg22994520	-0.000676904	0.00516096	0.895913
cg22994582	-0.0011247	0.00448338	0.802438
cg22994586	0.0114528	0.0135619	0.400415
cg22994634	0.00403076	0.00358507	0.26357
cg22994649	0.00151042	0.0118879	0.899152
cg22994699	-0.000694224	0.00513436	0.892716
cg22994792	-0.00302499	0.00306994	0.326827
cg22994808	-0.002162	0.00181705	0.236925
cg22994829	-0.006613	0.00414758	0.113997
cg22994830	-0.0158686	0.0151738	0.298179
cg22994849	0.0106128	0.0209669	0.613853
cg22994883	-0.0116739	0.0107953	0.282128
cg22995042	-0.00237336	0.0159483	0.881998
cg22995077	-0.00135396	0.00483092	0.77985
cg22995081	0.0111897	0.00467805	0.0186277
cg22995106	6.804e-05	0.00547287	0.990106
cg22995114	-0.00240369	0.00153428	0.120353
cg22995149	-0.00779193	0.00626605	0.216585
cg22995176	0.0103948	0.0113741	0.362965
cg22995183	0.0033461	0.00965927	0.72976
cg22995198	-1.93438e-05	0.00199708	0.992291
cg22995199	0.00194063	0.00487882	0.691651
cg22995215	-0.0109326	0.0137763	0.42932
cg22995232	-0.00594595	0.00841762	0.481601
cg22995255	-0.0063498	0.00793826	0.425666
cg22995297	-0.00885631	0.00769227	0.252344
cg22995302	0.00549423	0.00324376	0.0934193
cg22995356	0.000391935	0.0025639	0.878811
cg22995449	-0.0105199	0.0104063	0.314499
cg22995486	0.00629366	0.00487072	0.199287
cg22995587	-0.0121745	0.0117001	0.300592
cg22995684	-0.000223641	0.00124114	0.857368
cg22995692	-0.000116268	0.00681793	0.986428
cg22995710	-0.0150134	0.01579	0.34399
cg22995724	0.000929415	0.00383269	0.808892
cg22995867	-0.0106137	0.0116434	0.364188
cg22995904	0.00448352	0.00850587	0.599285
cg22995959	-0.00338146	0.0077921	0.665252
cg22996004	0.0118446	0.00575659	0.0422341
cg22996009	0.011117	0.0101342	0.275285
cg22996023	-0.00918944	0.0119675	0.444374
cg22996045	-0.00332623	0.00648718	0.609265
cg22996055	-0.00531014	0.0043619	0.22632
cg22996083	0.0223972	0.0185459	0.230025
cg22996129	0.00124815	0.00207961	0.54974
cg22996170	-0.0179488	0.0218053	0.412389
cg22996185	-0.0521296	0.0168654	0.00258504
cg22996215	-0.00134501	0.00123705	0.279529
cg22996308	0.00852661	0.00520113	0.104278
cg22996440	-0.00674196	0.00695457	0.33467
cg22996534	0.00144258	0.00213458	0.500719
cg22996555	-0.000570009	0.00169922	0.737986
cg22996560	-0.00337181	0.00119888	0.00591857
cg22996577	0.00401937	0.00841921	0.634116
cg22996588	0.0106276	0.0135437	0.434493
cg22996592	-0.000352184	0.00424639	0.934067
cg22996670	-0.000262906	0.00614717	0.965971
cg22996681	0.00347288	0.00428686	0.419793
cg22996718	-0.00575732	0.011708	0.62398
cg22996742	0.0129603	0.0216053	0.549953
cg22996768	-0.00523723	0.0391867	0.893949
cg22996912	-0.000451356	0.00189362	0.812093
cg22996992	-0.00660001	0.00438193	0.135171
cg22997040	0.0178751	0.0262497	0.497468
cg22997113	0.0292235	0.0177782	0.103361
cg22997122	-0.0103984	0.00952353	0.277518
cg22997177	-0.010784	0.0119032	0.367129
cg22997193	0.00557116	0.00712651	0.436208
cg22997238	-0.00682253	0.00644125	0.292064
cg22997262	0.0217545	0.0273548	0.42834
cg22997348	-0.00634821	0.0035125	0.0737192
cg22997362	-0.0196299	0.0226547	0.3883
cg22997415	0.00400903	0.00515567	0.438643
cg22997524	-0.0079604	0.00475746	0.0974048
cg22997543	0.00110502	0.0189788	0.953686
cg22997558	0.00640879	0.00321005	0.0486007
cg22997562	0.00553198	0.0146931	0.707342
cg22997601	0.0015479	0.00418654	0.712363
cg22997608	0.00276575	0.00479341	0.565243
cg22997617	-0.00612565	0.0061977	0.325354
cg22997766	-0.0017614	0.00919744	0.848514
cg22997768	0.00279216	0.00717745	0.69809
cg22997856	0.0114781	0.0203226	0.573478
cg22997906	-0.00366585	0.00766458	0.633491
cg22997993	0.00139741	0.00326211	0.669299
cg22998020	0.00897017	0.00748394	0.23352
cg22998028	0.0109862	0.0107198	0.307907
cg22998033	-0.000102048	0.0011477	0.929327
cg22998101	0.0019369	0.010186	0.849574
cg22998145	2.73771e-05	0.00188094	0.988416
cg22998171	-0.00520895	0.00502486	0.302406
cg22998181	-0.00142449	0.00978379	0.884533
cg22998206	-0.000951754	0.0043593	0.827619
cg22998324	0.00118331	0.00448832	0.792599
cg22998353	-0.0129039	0.00669611	0.0568089
cg22998472	0.00131334	0.00501515	0.793957
cg22998476	0.000175532	0.00190737	0.92686
cg22998534	0.00102917	0.00180951	0.570796
cg22998588	-0.0251489	0.0308675	0.417159
cg22998640	0.00787696	0.0135283	0.561705
cg22998707	0.011066	0.00553992	0.0484866
cg22998749	0.000267424	0.00715355	0.970254
cg22998811	-0.00069026	0.00201135	0.732182
cg22998812	0.000297935	0.00622502	0.961923
cg22998840	-0.000740607	0.0052537	0.888178
cg22998863	-0.0259489	0.00959297	0.00803058
cg22998873	-0.00367338	0.00881721	0.677853
cg22998895	0.0123368	0.00854891	0.152122
cg22998918	-0.0039715	0.00662825	0.55041
cg22998959	-0.0125838	0.0103234	0.22573
cg22999003	0.00357568	0.00818598	0.663194
cg22999025	0.00137082	0.00788685	0.862366
cg22999066	0.00513703	0.00453323	0.259843
cg22999099	-0.00552216	0.0106164	0.604106
cg22999266	-0.00950205	0.00989092	0.339028
cg22999268	0.00457753	0.00320169	0.155914
cg22999327	0.0148814	0.0237034	0.531555
cg22999372	0.0032159	0.00877998	0.714933
cg22999384	0.000614195	0.00412723	0.881999
cg22999427	-0.000286261	0.00168403	0.865365
cg22999475	-0.0210823	0.0216866	0.33333
cg22999502	-0.00623496	0.00804964	0.440425
cg22999525	-0.00150962	0.00788391	0.848537
cg22999532	0.0165851	0.0113043	0.145472
cg22999536	0.00683231	0.0143533	0.635106
cg22999540	-0.000181999	0.0128767	0.988751
cg22999573	0.00533829	0.00912526	0.559864
cg22999593	0.0142573	0.00613319	0.0221149
cg22999603	0.00335683	0.00555246	0.546837
cg22999620	0.0209197	0.0155148	0.180586
cg22999644	0.00687312	0.00386219	0.0781804
cg22999682	-0.00199325	0.00190914	0.298977
cg22999786	0.0120546	0.0118378	0.310988
cg22999830	0.00202156	0.0101232	0.842124
cg22999864	0.00498423	0.00920788	0.589504
cg22999892	-0.0378013	0.0173873	0.0320584
cg23000020	-0.0169256	0.0135593	0.214849
cg23000136	0.0072912	0.00498518	0.146719
cg23000153	0.00635653	0.00609196	0.299265
cg23000291	0.0011669	0.00370909	0.753717
cg23000309	-0.0009826	0.00541842	0.856464
cg23000345	0.00977244	0.0136657	0.476209
cg23000390	-0.00202425	0.0112203	0.857196
cg23000399	-0.00494712	0.00608109	0.41785
cg23000412	-0.00012106	0.00811174	0.988122
cg23000464	0.000190624	0.0016627	0.908955
cg23000500	-0.000783463	0.00494436	0.874417
cg23000525	-0.00468573	0.0113211	0.679838
cg23000567	0.00924869	0.0067849	0.175903
cg23000578	-0.00510498	0.00473229	0.283292
cg23000663	0.00133316	0.00331725	0.688625
cg23000710	0.00202278	0.00992457	0.838912
cg23000734	-0.00106694	0.0108391	0.921784
cg23000765	-0.00124591	0.00146131	0.39592
cg23000768	-0.0274289	0.0247883	0.271153
cg23000806	-0.00477446	0.0117539	0.685462
cg23000808	-0.0106664	0.0152985	0.487283
cg23000811	-0.00063103	0.00162394	0.698413
cg23000906	0.0179035	0.0111067	0.110122
cg23000942	0.00550431	0.0150952	0.716149
cg23000950	-0.0110762	0.00939659	0.241294
cg23000973	-0.0187712	0.0120332	0.121932
cg23001000	-0.00156797	0.00135991	0.251662
cg23001084	-0.0246031	0.0211826	0.248213
cg23001086	0.00113119	0.00181506	0.534554
cg23001131	0.00199608	0.00135328	0.143355
cg23001174	0.000324098	0.00366357	0.929684
cg23001370	-0.000973388	0.0120782	0.935929
cg23001413	4.88865e-05	0.00526756	0.992614
cg23001415	0.000628136	0.00885686	0.943602
cg23001456	0.00124626	0.00197869	0.530235
cg23001457	0.0167761	0.0105884	0.116264
cg23001647	-0.000993617	0.00669836	0.882375
cg23001652	0.00209262	0.00315268	0.508373
cg23001655	0.00304582	0.00421271	0.471363
cg23001703	0.00528025	0.00429631	0.221948
cg23001725	-0.00912749	0.00674784	0.179217
cg23001785	-0.00328502	0.0100752	0.745066
cg23001798	-0.0173502	0.0175381	0.32491
cg23001905	-0.00117583	0.00507758	0.817343
cg23001918	-0.00348449	0.00605336	0.566159
cg23001930	-0.00150504	0.00326768	0.646099
cg23002008	0.00326221	0.00877613	0.710892
cg23002009	-0.00775092	0.00498339	0.123022
cg23002075	0.0354887	0.0222207	0.113399
cg23002171	0.00427775	0.00520408	0.413033
cg23002181	0.0238912	0.0249415	0.340428
cg23002238	-0.0117052	0.00947459	0.219563
cg23002247	0.0157405	0.0116277	0.178883
cg23002268	-0.00256369	0.0108368	0.813472
cg23002281	5.28721e-05	0.00603065	0.993022
cg23002316	-0.00527537	0.00644759	0.415193
cg23002384	-0.0167178	0.0155686	0.28549
cg23002415	0.0233406	0.0264139	0.379006
cg23002431	0.00216397	0.0041859	0.606322
cg23002439	0.00505626	0.00644584	0.434647
cg23002562	0.00184234	0.0114718	0.872734
cg23002586	-0.0246936	0.0181406	0.176498
cg23002590	-0.00586144	0.0112084	0.602166
cg23002595	-0.00711387	0.00809137	0.381404
cg23002658	-0.00064705	0.00151261	0.669739
cg23002660	-0.0178078	0.0133489	0.185223
cg23002705	-0.00528157	0.00708474	0.457727
cg23002721	0.0131898	0.0119892	0.273913
cg23002758	0.000634508	0.00217233	0.770826
cg23002761	-0.00161897	0.00204855	0.431224
cg23002857	0.0115118	0.0176157	0.514934
cg23002907	0.00148297	0.0014752	0.317194
cg23002936	-0.00367566	0.0107224	0.732468
cg23002944	0.00643547	0.00598838	0.285113
cg23002957	0.0242966	0.0155734	0.121888
cg23002982	0.00631605	0.0051747	0.225122
cg23003041	-0.0025135	0.00364888	0.492519
cg23003043	0.00198763	0.00689137	0.77362
cg23003085	-0.0112982	0.0106995	0.293534
cg23003109	0.00699624	0.00505025	0.169035
cg23003117	-0.00342772	0.00410328	0.405507
cg23003220	0.00403572	0.00553127	0.467328
cg23003225	0.0143002	0.0177224	0.421641
cg23003290	-0.00505765	0.00761837	0.508298
cg23003296	0.00458059	0.00470065	0.33218
cg23003355	0.00369365	0.00467734	0.431577
cg23003367	0.00100735	0.00113134	0.375384
cg23003398	0.00165756	0.00153646	0.283265
cg23003500	-0.00379026	0.00250541	0.133476
cg23003534	0.000190318	0.00124596	0.878904
cg23003720	0.000785368	0.00567022	0.890118
cg23003783	0.00409711	0.00383786	0.288293
cg23003792	-0.00193174	0.00366086	0.598895
cg23003832	-0.0120225	0.00698865	0.0884736
cg23003872	-0.000289972	0.0043281	0.946718
cg23003874	7.42173e-05	0.00837457	0.992947
cg23003881	-0.00225607	0.00215022	0.296602
cg23003890	0.00032735	0.00169275	0.847051
cg23003923	-0.00383457	0.0112411	0.733728
cg23003926	-0.0128705	0.0117698	0.276793
cg23003934	0.00175507	0.00627981	0.780455
cg23003961	0.00676787	0.00680841	0.3226
cg23004006	0.0154782	0.0144303	0.286024
cg23004019	0.000718323	0.00539395	0.894325
cg23004038	0.00146292	0.00420908	0.7289
cg23004043	0.00118461	0.0012805	0.357132
cg23004066	-0.00078257	0.0164465	0.962144
cg23004070	0.00228292	0.013202	0.863062
cg23004082	-0.00138756	0.00190182	0.467341
cg23004099	0.00512089	0.0042246	0.228308
cg23004130	-0.0102016	0.0136738	0.457378
cg23004160	-0.0169554	0.0166474	0.310897
cg23004174	0.0188502	0.0276519	0.497007
cg23004369	-0.00385205	0.00853799	0.652846
cg23004372	0.00141196	0.00941118	0.881043
cg23004387	-0.0162923	0.0118642	0.172749
cg23004409	-0.00472626	0.00833806	0.5721
cg23004466	-0.00369143	0.00723809	0.611175
cg23004513	-0.0173595	0.0153597	0.261097
cg23004527	0.00739073	0.00750744	0.327268
cg23004591	0.00203103	0.00145309	0.165287
cg23004599	-0.00205712	0.0152643	0.893068
cg23004625	-0.000944747	0.00761788	0.901551
cg23004653	-0.00663352	0.00529552	0.213249
cg23004710	-0.000709058	0.00154773	0.647855
cg23004862	0.00295526	0.0106518	0.782014
cg23004884	0.00926391	0.0150692	0.540111
cg23004889	-0.00394952	0.00592917	0.50687
cg23004937	-0.000694106	0.0136038	0.959409
cg23004985	0.014754	0.0078853	0.0642579
cg23005057	-0.00434621	0.0052462	0.409389
cg23005084	0.00191732	0.0053485	0.720741
cg23005103	0.00567909	0.00939488	0.546889
cg23005170	-0.0356291	0.0131456	0.00791115
cg23005173	-0.0245674	0.0119823	0.0429514
cg23005179	-0.0072223	0.00598167	0.230125
cg23005186	0.00310219	0.00760521	0.684216
cg23005196	-0.000946669	0.00166915	0.57188
cg23005227	0.00309897	0.00917419	0.736228
cg23005295	0.00336688	0.00454334	0.460394
cg23005321	0.0117368	0.0182419	0.521439
cg23005380	0.00740662	0.0111536	0.508182
cg23005387	5.81927e-05	0.00180289	0.974315
cg23005405	-0.013784	0.0110233	0.214056
cg23005481	0.00113348	0.00672526	0.866499
cg23005541	0.0106152	0.0104925	0.314126
cg23005642	-0.0095324	0.00725745	0.192033
cg23005797	0.00920921	0.0155578	0.555231
cg23005803	-0.00163504	0.010039	0.87095
cg23005814	0.010236	0.00652432	0.119831
cg23005885	0.0378935	0.0190794	0.0497599
cg23006040	-0.0148692	0.014198	0.297496
cg23006065	-0.00368792	0.00984811	0.70884
cg23006133	0.000994621	0.00224874	0.659226
cg23006147	-0.00122518	0.0045842	0.789819
cg23006163	0.00170895	0.00204724	0.405845
cg23006204	0.0232128	0.0103202	0.0266892
cg23006223	-0.000835047	0.000994487	0.403093
cg23006227	-0.031322	0.0166774	0.0632805
cg23006349	0.00504972	0.00431785	0.244983
cg23006394	-0.000459783	0.00423093	0.913681
cg23006497	0.00177266	0.00418346	0.672672
cg23006541	0.0139466	0.011415	0.224664
cg23006552	0.000668354	0.0069683	0.923781
cg23006567	-0.00209021	0.0127264	0.869872
cg23006655	-0.00307401	0.00792759	0.699017
cg23006689	0.0184565	0.0110613	0.0983308
cg23006805	0.00123499	0.00497398	0.80442
cg23006885	0.000241107	0.00317357	0.939592
cg23006889	-0.0340283	0.0252559	0.180916
cg23006906	-0.0218739	0.0157385	0.167666
cg23007040	-0.0089834	0.00688701	0.195092
cg23007076	-0.00478752	0.0056271	0.396915
cg23007087	-0.0375595	0.0222629	0.0947036
cg23007190	-0.0146831	0.0106152	0.169679
cg23007255	-0.0054518	0.00772053	0.481741
cg23007325	-0.00214459	0.0183516	0.907205
cg23007368	-0.00873414	0.0119565	0.466796
cg23007409	0.00411743	0.00370079	0.268556
cg23007418	-0.0110983	0.01174	0.346763
cg23007432	0.00721394	0.0146989	0.624658
cg23007535	0.00562193	0.0090159	0.534338
cg23007540	0.00092857	0.0156083	0.952679
cg23007574	-0.000756199	0.0055522	0.891938
cg23007592	-0.0201567	0.00882723	0.0245185
cg23007606	-0.00427972	0.00311696	0.17281
cg23007665	-0.0116005	0.0192153	0.547403
cg23007689	-0.00234856	0.00978233	0.810758
cg23007705	-0.00329217	0.00355528	0.356678
cg23007755	0.0243908	0.0246746	0.325293
cg23007775	0.00303186	0.0101597	0.766002
cg23007804	-0.0153202	0.00882737	0.0857258
cg23007898	0.0037537	0.00451652	0.407894
cg23007946	-0.000345844	0.00159687	0.82898
cg23007994	-0.0117202	0.0115848	0.314128
cg23008023	0.00646138	0.0050706	0.205517
cg23008047	-0.00140775	0.00197117	0.476786
cg23008048	0.0123395	0.0111585	0.27145
cg23008076	0.00152131	0.00779285	0.845617
cg23008083	0.00587522	0.00532305	0.272358
cg23008112	0.00901302	0.00668065	0.180344
cg23008136	0.00917664	0.00450485	0.0442862
cg23008153	-0.00849985	0.0108415	0.434886
cg23008175	0.00674949	0.00599836	0.263188
cg23008177	0.0030063	0.0025253	0.236679
cg23008238	0.0217883	0.0256064	0.396863
cg23008279	-0.00976039	0.0168645	0.564057
cg23008352	-0.0207882	0.0204544	0.311928
cg23008389	0.00317476	0.017085	0.852961
cg23008404	-0.00169301	0.00714282	0.813124
cg23008416	0.0220138	0.010419	0.0371021
cg23008418	-0.00935544	0.00532056	0.0817464
cg23008426	-0.0036151	0.00316092	0.255484
cg23008453	-0.00231448	0.00393971	0.558209
cg23008518	-0.0136654	0.0139114	0.328315
cg23008606	-0.00329151	0.00612002	0.591891
cg23008646	-0.000226616	0.00283069	0.936352
cg23008708	0.00124846	0.00237969	0.600999
cg23008718	-0.00517336	0.00912688	0.572102
cg23008745	0.011103	0.00880154	0.210069
cg23008759	-0.000970819	0.00943571	0.918258
cg23008762	0.000349376	0.001864	0.8517
cg23008822	-0.0176172	0.0126903	0.16815
cg23008825	-0.00143583	0.00569277	0.801388
cg23008871	-0.00304614	0.01079	0.778288
cg23008944	0.0152348	0.010319	0.142984
cg23008973	0.0200579	0.0124279	0.109691
cg23008977	0.00206009	0.00361332	0.569863
cg23009007	0.000771236	0.0013944	0.581432
cg23009012	0.0117077	0.00983387	0.236651
cg23009014	0.000215764	0.00439365	0.960931
cg23009042	-0.0107963	0.0147563	0.4661
cg23009044	0.0132073	0.0108138	0.224833
cg23009046	0.000212917	0.0017098	0.901148
cg23009067	0.0105509	0.0241428	0.663039
cg23009094	-0.00350109	0.0283584	0.901992
cg23009123	0.000558182	0.00795446	0.944197
cg23009161	0.00245061	0.00504523	0.628222
cg23009206	0.0310666	0.026514	0.244098
cg23009221	-0.000642079	0.00283676	0.821397
cg23009254	-0.00343847	0.00783164	0.661574
cg23009263	0.012029	0.00930366	0.199013
cg23009290	0.00235056	0.00432084	0.58765
cg23009315	0.000344703	0.00148176	0.816524
cg23009327	-0.0107215	0.0123206	0.386269
cg23009355	0.0336279	0.0164059	0.0430071
cg23009387	0.00238584	0.00225833	0.293304
cg23009419	-0.00872236	0.00852354	0.308623
cg23009441	-0.000453549	0.00740418	0.951278
cg23009449	-0.00423085	0.00345775	0.223985
cg23009452	-0.00109359	0.00204197	0.593455
cg23009508	-0.00485885	0.00896849	0.589183
cg23009546	0.0188011	0.00580635	0.00163363
cg23009564	0.00301907	0.00528951	0.56944
cg23009571	0.00854737	0.00818912	0.299119
cg23009632	0.000843304	0.00181524	0.64325
cg23009654	0.0216174	0.0129616	0.0984819
cg23009780	0.00569872	0.0126513	0.653365
cg23009806	0.00236638	0.00739935	0.74978
cg23009809	0.000839363	0.00166904	0.616138
cg23009818	-0.0147325	0.0113472	0.197159
cg23009831	-0.00879165	0.0564135	0.876471
cg23009865	-0.00492896	0.00753931	0.514762
cg23009899	-0.00662335	0.00783869	0.400152
cg23009910	0.00626424	0.00460575	0.176859
cg23009921	-0.00105224	0.00460179	0.819601
cg23009962	0.00395984	0.00247528	0.112808
cg23010035	-0.00705427	0.00728232	0.33504
cg23010048	-0.00331135	0.00886796	0.709636
cg23010062	-0.027905	0.0198343	0.162556
cg23010084	0.0053545	0.017436	0.75941
cg23010096	0.00287194	0.0098425	0.771052
cg23010118	-0.0139194	0.0177265	0.434177
cg23010183	0.000636485	0.015341	0.966989
cg23010214	-0.000109029	0.00165752	0.947685
cg23010236	0.00462662	0.00400603	0.250878
cg23010258	0.000531104	0.00160453	0.741335
cg23010288	0.00839573	0.0105087	0.426223
cg23010302	0.000355228	0.00231532	0.878372
cg23010344	0.000947072	0.00112711	0.402762
cg23010346	-0.0138617	0.00854053	0.107727
cg23010352	-0.00665727	0.00892369	0.457404
cg23010414	-0.00200554	0.00144844	0.169251
cg23010444	0.00128053	0.0017324	0.461538
cg23010452	-0.00172694	0.00239837	0.473176
cg23010507	-0.000359412	0.0143281	0.980038
cg23010538	-0.00357221	0.00326598	0.276686
cg23010585	-0.0115931	0.00955511	0.227879
cg23010629	-0.00923392	0.0138879	0.507652
cg23010693	-0.00793209	0.00800658	0.324225
cg23010765	-0.00842005	0.0071847	0.244005
cg23010900	-0.00560616	0.0120842	0.643711
cg23010912	-0.0223709	0.019264	0.248292
cg23010913	0.00256866	0.0130783	0.844691
cg23010925	-0.0256289	0.0166759	0.12748
cg23011131	-0.000282597	0.00537018	0.958137
cg23011211	0.00157958	0.00336342	0.639638
cg23011419	0.0152404	0.0106556	0.155757
cg23011424	-0.00250861	0.00165604	0.132971
cg23011500	-0.00930838	0.0121816	0.446586
cg23011516	0.00291354	0.00970235	0.764577
cg23011542	0.00592856	0.00485331	0.22475
cg23011561	-0.000190633	0.00454844	0.966653
cg23011597	-0.000168004	0.0034052	0.960749
cg23011602	0.00761308	0.0113156	0.50263
cg23011636	-0.0200596	0.00881463	0.0249959
cg23011663	0.0108068	0.0145822	0.46037
cg23011666	-0.00399844	0.00561647	0.478175
cg23011729	0.00228268	0.00560066	0.684458
cg23011786	0.00625201	0.00435553	0.154288
cg23011788	-0.0152129	0.02169	0.484697
cg23011817	0.00157345	0.00154675	0.311482
cg23011886	0.0052643	0.0116352	0.651929
cg23011905	0.000345057	0.00210378	0.870048
cg23012005	-0.00954233	0.00756139	0.209892
cg23012054	0.00766979	0.0189616	0.686716
cg23012069	0.00312762	0.00471961	0.509056
cg23012133	-0.00328103	0.00889417	0.712984
cg23012159	-0.00305024	0.00133397	0.0243281
cg23012185	-0.00278159	0.0052249	0.59565
cg23012192	0.00478638	0.0061961	0.441651
cg23012243	-0.00407416	0.0025641	0.115235
cg23012256	0.0204979	0.0148418	0.170329
cg23012279	0.00184234	0.00509487	0.71841
cg23012288	-0.000455842	0.00110691	0.681356
cg23012294	-0.00343397	0.0142007	0.809418
cg23012310	-0.00310837	0.0146436	0.83233
cg23012314	0.00731647	0.00606688	0.230675
cg23012383	-0.00454593	0.00443935	0.308302
cg23012384	-0.0078972	0.00508251	0.123391
cg23012465	-0.0149531	0.0118178	0.208706
cg23012519	-0.0265896	0.0137375	0.055747
cg23012527	0.000697244	0.00202778	0.731684
cg23012547	0.00393313	0.00437093	0.370368
cg23012579	0.00606171	0.00382221	0.115915
cg23012591	-0.00185361	0.0110951	0.867655
cg23012609	-0.00374132	0.00935488	0.69006
cg23012654	-0.00713678	0.0298264	0.81138
cg23012676	-0.00495162	0.00294247	0.095531
cg23012697	-0.00106236	0.003808	0.780835
cg23012700	-0.00367726	0.00679566	0.589629
cg23012703	-0.00103272	0.00134946	0.445902
cg23012731	-0.000558955	0.00229465	0.808047
cg23012852	0.000789107	0.00237128	0.739999
cg23012855	0.00414199	0.0134894	0.75944
cg23012875	0.0308992	0.0211841	0.147808
cg23012886	-0.0282629	0.0187207	0.13427
cg23012917	-0.000269007	0.0103258	0.979268
cg23012934	0.0011604	0.00851564	0.891884
cg23012937	-0.00598411	0.00767633	0.437495
cg23012964	-0.0128141	0.0045848	0.00622441
cg23013020	0.00988082	0.00954141	0.3029
cg23013029	-0.0208782	0.02021	0.304066
cg23013101	0.00286699	0.00563308	0.611903
cg23013114	0.00905815	0.00657548	0.171413
cg23013128	0.00496592	0.00418703	0.238422
cg23013137	0.00478018	0.00445842	0.286225
cg23013139	0.00794976	0.0098495	0.421511
cg23013151	-0.00278827	0.00674611	0.68026
cg23013309	-0.003819	0.00245034	0.12226
cg23013372	-0.00250761	0.00955164	0.793451
cg23013392	-0.000722988	0.00230537	0.75447
cg23013394	0.00010898	0.00238965	0.963716
cg23013402	0.00450161	0.00650099	0.490259
cg23013410	-0.000876492	0.0113801	0.938762
cg23013473	0.00822014	0.0179131	0.647309
cg23013475	-0.00870842	0.00767194	0.259047
cg23013489	-0.00103902	0.0072445	0.886245
cg23013564	0.00193165	0.0136563	0.887801
cg23013664	-0.00316157	0.00581111	0.587614
cg23013687	-0.00842519	0.00476051	0.0798073
cg23013736	-0.0150392	0.0082973	0.0729036
cg23013812	0.000662353	0.00363243	0.855682
cg23013850	-0.0401528	0.0228643	0.0821262
cg23013853	0.0133402	0.0141392	0.347704
cg23013854	-0.0106429	0.0153889	0.490794
cg23013864	0.00536982	0.0159261	0.736694
cg23013894	0.00465265	0.0137755	0.736262
cg23013931	-0.00121471	0.00243858	0.619491
cg23013958	0.00876976	0.00955057	0.3607
cg23013968	-0.013673	0.0126891	0.283832
cg23013977	0.0140293	0.0218707	0.522687
cg23014097	0.00300853	0.014599	0.837149
cg23014176	0.00341776	0.00469376	0.468224
cg23014212	0.00198489	0.00555132	0.721432
cg23014216	-0.00730664	0.00840328	0.386657
cg23014221	0.00688796	0.00616699	0.26671
cg23014253	0.00760047	0.00459258	0.101071
cg23014274	0.00228768	0.00680634	0.737492
cg23014306	-0.0113698	0.00921917	0.220365
cg23014425	0.0042966	0.0185435	0.817242
cg23014477	0.000255157	0.00135157	0.850643
cg23014487	-0.0121614	0.0141224	0.39122
cg23014549	0.000858341	0.00430938	0.842527
cg23014664	-0.00578011	0.0048192	0.233209
cg23014672	-0.00412849	0.00579163	0.477607
cg23014690	0.00357818	0.00918906	0.697812
cg23014700	0.000434462	0.0106277	0.967473
cg23014747	0.00376941	0.00446887	0.400972
cg23014759	0.0414591	0.0235026	0.0807817
cg23014794	0.0230645	0.0100525	0.0238577
cg23014800	-0.00154885	0.00464493	0.739493
cg23014871	-0.00433361	0.0179547	0.809767
cg23015029	0.00215213	0.00378234	0.570636
cg23015041	0.00934146	0.0166876	0.576878
cg23015099	-0.00464315	0.0123186	0.707031
cg23015100	-0.0150631	0.0148265	0.312102
cg23015112	0.000547504	0.00333721	0.870015
cg23015118	-0.0131752	0.0176807	0.457914
cg23015138	-0.00240117	0.00377206	0.525861
cg23015155	0.0166835	0.0207748	0.423841
cg23015157	-0.00336548	0.0011743	0.00506913
cg23015158	-0.000497855	0.00148738	0.738537
cg23015219	0.00311821	0.00663237	0.639272
cg23015256	-0.00565805	0.0104331	0.588808
cg23015303	0.00141313	0.00531115	0.790735
cg23015327	0.00226294	0.010056	0.822412
cg23015333	-0.000943417	0.00211196	0.656056
cg23015341	0.00245479	0.00821963	0.765828
cg23015343	0.000536085	0.0142158	0.969994
cg23015354	-0.0180515	0.0256551	0.483302
cg23015361	-0.000731578	0.0138794	0.958069
cg23015407	0.00443853	0.00795249	0.578002
cg23015434	-0.0132612	0.0164931	0.42328
cg23015468	0.00485869	0.00972486	0.618443
cg23015488	-0.0012264	0.00129184	0.344734
cg23015575	0.00095425	0.00572421	0.867939
cg23015605	-0.00851109	0.0092843	0.361496
cg23015614	0.00878256	0.0123519	0.478722
cg23015629	-0.00100847	0.00194489	0.605241
cg23015676	0.000392598	0.00246712	0.873886
cg23015686	0.0022606	0.00828877	0.785622
cg23015691	-0.00352407	0.00470845	0.455942
cg23015696	-0.0042135	0.00321914	0.193572
cg23015707	0.00507843	0.0138671	0.714973
cg23015785	-0.00687273	0.00838379	0.4143
cg23015799	0.00810707	0.00679694	0.235789
cg23015831	0.028588	0.0152097	0.0630743
cg23015917	0.0155848	0.0121787	0.203621
cg23015920	0.015891	0.0206153	0.442622
cg23015944	0.00834121	0.00804821	0.302513
cg23015991	-0.00537766	0.00705816	0.447909
cg23016045	0.00137917	0.00199386	0.490725
cg23016068	0.0112828	0.0216673	0.603707
cg23016080	0.00862953	0.00617081	0.165074
cg23016081	-0.000535459	0.00405179	0.895128
cg23016129	-0.000855945	0.00631967	0.892535
cg23016157	0.000296935	0.00144704	0.837832
cg23016220	-0.00699346	0.00738201	0.345737
cg23016243	0.0161544	0.0158527	0.310647
cg23016281	0.00274098	0.0115386	0.812716
cg23016347	-0.0041867	0.00624817	0.504358
cg23016379	0.00186157	0.00356023	0.602214
cg23016485	0.000342027	0.0106264	0.974387
cg23016600	0.0178384	0.0105821	0.0949677
cg23016632	-0.0114437	0.00886362	0.199651
cg23016695	0.00880272	0.00886962	0.32337
cg23016720	0.012141	0.00689832	0.081466
cg23016723	0.0228919	0.0141341	0.108462
cg23016726	-0.00126553	0.0112337	0.91053
cg23016734	-0.00120415	0.00363427	0.741087
cg23016755	0.0181762	0.0102138	0.0781848
cg23016776	-0.0113203	0.0158128	0.475726
cg23016825	0.0160585	0.0250859	0.523544
cg23016866	-0.00316368	0.00514482	0.54
cg23017141	-0.00491737	0.00454786	0.282187
cg23017226	-0.00618655	0.0127249	0.627905
cg23017261	-4.60381e-05	0.00273453	0.986601
cg23017345	-0.0114306	0.020933	0.586242
cg23017365	0.00480276	0.00741722	0.518783
cg23017398	0.00944457	0.00669072	0.161174
cg23017530	-0.000845487	0.00407884	0.836208
cg23017542	0.000288565	0.00213894	0.892954
cg23017573	0.00526497	0.00384205	0.173644
cg23017574	0.00671279	0.00569607	0.241396
cg23017594	0.00389375	0.0111864	0.728511
cg23017617	0.000463807	0.00588385	0.937328
cg23017654	-0.0018432	0.00235945	0.436531
cg23017701	-0.0288058	0.0198319	0.149493
cg23017722	-0.00256239	0.0141313	0.856478
cg23017728	0.00245834	0.00578608	0.671843
cg23017741	-0.0235265	0.0128183	0.0694195
cg23017753	-0.0014975	0.00154617	0.335122
cg23017819	-0.00512233	0.00501584	0.30961
cg23017826	-0.000445116	0.00517119	0.931578
cg23017840	-0.000531306	0.00314455	0.866169
cg23017879	0.00966592	0.0136777	0.4814
cg23017908	0.00834723	0.00788089	0.292072
cg23017915	0.0223176	0.0172351	0.198338
cg23017941	-0.00109266	0.00509572	0.83065
cg23018003	0.0011233	0.00911893	0.902209
cg23018039	7.52898e-05	0.0045101	0.986714
cg23018048	-0.0025921	0.0119748	0.829068
cg23018054	0.0130719	0.0139953	0.352543
cg23018063	0.00967468	0.00941615	0.306685
cg23018091	1.77884e-05	0.00190042	0.99255
cg23018092	0.00377466	0.00289416	0.195148
cg23018111	0.0120111	0.00873107	0.171995
cg23018181	0.000203184	0.00585618	0.972392
cg23018236	-0.00665578	0.0142508	0.641482
cg23018400	-0.00163933	0.00265418	0.538215
cg23018448	-0.0278929	0.0142293	0.0527502
cg23018472	-0.0191515	0.0125513	0.130203
cg23018481	-0.00257458	0.00973646	0.791996
cg23018548	0.0061999	0.00579853	0.287545
cg23018598	-0.0129831	0.0101919	0.205667
cg23018612	-0.0233374	0.0184932	0.209904
cg23018622	0.00305467	0.00735547	0.678818
cg23018680	0.00955104	0.00593922	0.110959
cg23018689	-0.0212306	0.0121869	0.0845687
cg23018707	0.00247231	0.0221437	0.911326
cg23018755	0.00598758	0.0134089	0.656175
cg23018838	-0.0196503	0.0181164	0.280676
cg23018891	-0.000192686	0.00115794	0.868176
cg23018947	0.00121716	0.0045703	0.790542
cg23018960	0.00209414	0.00494444	0.672816
cg23019037	-2.62773e-05	0.00113211	0.981528
cg23019039	-0.00549498	0.00388645	0.160502
cg23019077	-0.0111144	0.0129397	0.392427
cg23019081	0.0133117	0.0105376	0.209434
cg23019096	0.00588837	0.016449	0.721114
cg23019125	0.000962931	0.00908597	0.915811
cg23019171	0.00276519	0.00886996	0.755881
cg23019286	0.0069719	0.00829453	0.40261
cg23019315	0.00404786	0.00668943	0.546475
cg23019413	-0.00459483	0.0153662	0.765544
cg23019515	-0.000101801	0.0108476	0.992531
cg23019565	0.00809396	0.0178694	0.651565
cg23019576	0.00337662	0.00584578	0.564821
cg23019585	-0.00165119	0.0105207	0.875604
cg23019589	0.057155	0.053693	0.289675
cg23019677	0.000390876	0.00680607	0.954317
cg23019717	-0.000798555	0.00143744	0.579765
cg23019745	-0.00865498	0.0144965	0.551829
cg23019794	0.00126845	0.0108524	0.907188
cg23019836	-0.0199108	0.0100917	0.0512568
cg23019886	-0.0227651	0.0206902	0.273849
cg23019889	0.00129607	0.0134948	0.923679
cg23019926	-0.0130854	0.0146136	0.372711
cg23019935	-0.00961568	0.00902711	0.289351
cg23019936	-0.0154441	0.0122328	0.209701
cg23019996	-0.00619932	0.00602408	0.30592
cg23020028	0.00277781	0.00587092	0.637139
cg23020090	0.00556943	0.0050541	0.273123
cg23020159	0.000347531	0.00162517	0.831105
cg23020213	0.00896424	0.0205928	0.664276
cg23020359	0.00597742	0.0175263	0.733778
cg23020371	-0.0136615	0.0193463	0.481733
cg23020402	0.000175154	0.001355	0.897407
cg23020414	-0.00441876	0.00566073	0.436882
cg23020486	-0.000342472	0.000924141	0.711731
cg23020497	-0.000758049	0.0125777	0.952062
cg23020514	0.01022	0.0165475	0.538233
cg23020582	-0.00788253	0.00476254	0.101037
cg23020600	-0.0100095	0.0115959	0.390097
cg23020640	0.000530432	0.0110272	0.961731
cg23020657	0.000362567	0.0107173	0.97308
cg23020660	0.014051	0.0210752	0.506493
cg23020671	0.0047488	0.0103625	0.647755
cg23020719	0.000152761	0.00553648	0.978043
cg23020749	0.0151385	0.00546904	0.00672077
cg23020752	-0.00196676	0.00458363	0.668785
cg23020783	-0.0248647	0.0205983	0.230232
cg23020795	0.000326545	0.00792906	0.967232
cg23020857	0.0123996	0.0113637	0.277825
cg23020859	-0.00655505	0.00530725	0.219683
cg23020891	0.0148163	0.0102236	0.150404
cg23020945	0.00453375	0.00405281	0.265962
cg23020956	0.0119581	0.011477	0.299959
cg23020982	0.0203456	0.0250444	0.418504
cg23021014	-0.00144586	0.00130537	0.270684
cg23021015	-0.00355596	0.0142784	0.803837
cg23021040	-0.00624729	0.0051056	0.223973
cg23021059	0.003589	0.0046555	0.442574
cg23021076	-0.0012093	0.00621514	0.846122
cg23021153	-0.00366846	0.0126079	0.771681
cg23021160	-0.00321105	0.0326074	0.921752
cg23021168	-0.0125977	0.011686	0.28362
cg23021191	-0.0147998	0.0135488	0.277313
cg23021192	-0.0189859	0.0200139	0.345093
cg23021241	-0.000365362	0.00207078	0.860308
cg23021259	-0.00381847	0.00907222	0.674734
cg23021267	0.00567458	0.00758769	0.456296
cg23021268	-0.00720463	0.0172716	0.677473
cg23021282	-0.00811836	0.00951822	0.395737
cg23021329	-0.000779941	0.00693886	0.91073
cg23021340	-0.0108269	0.0128565	0.401723
cg23021350	-0.00251412	0.00491893	0.6104
cg23021359	0.00431971	0.00444135	0.333093
cg23021477	0.000745889	0.00397695	0.851607
cg23021551	0.000644921	0.00164512	0.695878
cg23021582	0.0091082	0.0163161	0.577932
cg23021584	-0.0196522	0.0185657	0.292367
cg23021603	0.00169178	0.00415282	0.684599
cg23021638	1.40697e-05	0.0118288	0.999053
cg23021642	-0.00704469	0.00786051	0.372292
cg23021650	-0.0108142	0.00927361	0.246337
cg23021653	-0.0105425	0.0149092	0.48114
cg23021691	0.00032989	0.00137653	0.811089
cg23021796	-0.00192601	0.0161824	0.905499
cg23021833	0.0115056	0.00738095	0.122197
cg23021855	0.000100487	0.00101833	0.921591
cg23021865	-0.0306982	0.0232917	0.190519
cg23021983	0.00370544	0.00626119	0.555313
cg23021993	-0.00713488	0.00954354	0.456448
cg23022034	-0.00276261	0.00844098	0.744137
cg23022053	0.00470421	0.0555929	0.932734
cg23022057	-0.0165317	0.00718245	0.0234276
cg23022138	0.000999542	0.0128124	0.937973
cg23022213	0.00875856	0.00624482	0.163854
cg23022313	0.00669074	0.0166527	0.688702
cg23022320	-0.0071531	0.00963925	0.459778
cg23022363	-0.00177512	0.00542266	0.744086
cg23022371	-0.000352966	0.00310941	0.909849
cg23022408	0.00555736	0.00696889	0.427078
cg23022457	0.00510331	0.0123489	0.680301
cg23022493	0.00379421	0.0057379	0.50997
cg23022563	0.00153405	0.00735017	0.8351
cg23022574	-0.0112116	0.0116879	0.339749
cg23022608	-0.00220575	0.00506655	0.664243
cg23022656	-0.00485835	0.00233551	0.0400631
cg23022778	0.00711599	0.00864275	0.41227
cg23022783	0.00101338	0.00195437	0.60524
cg23022785	-0.0011344	0.00232947	0.627339
cg23022809	0.0017013	0.00791072	0.830156
cg23022819	0.00138609	0.0059014	0.814786
cg23022828	0.0205659	0.0115848	0.0788988
cg23022851	-0.0169626	0.0197461	0.392374
cg23022867	0.00707917	0.0125246	0.573188
cg23022897	-0.0202864	0.0136895	0.141511
cg23022999	0.00326343	0.00435508	0.455413
cg23023044	0.000406349	0.00150271	0.787402
cg23023098	-0.00548896	0.00577896	0.344495
cg23023126	-0.0106822	0.014764	0.471046
cg23023178	-0.000144984	0.00123989	0.907148
cg23023255	0.00628585	0.00356268	0.0807251
cg23023263	-0.000851286	0.00120332	0.480933
cg23023285	0.000412961	0.00545564	0.939813
cg23023372	-0.0056697	0.0119313	0.635683
cg23023394	-0.00687034	0.00381279	0.0745716
cg23023466	0.00276935	0.00447931	0.537813
cg23023513	-0.0010201	0.00732644	0.889544
cg23023599	0.00748941	0.00453363	0.101678
cg23023604	-0.0148047	0.0113793	0.196242
cg23023643	0.000410497	0.00646994	0.949537
cg23023673	0.00314272	0.00445953	0.482622
cg23023680	0.00374713	0.00975705	0.701762
cg23023797	-0.018764	0.0186916	0.317863
cg23023820	0.000868281	0.00140371	0.537612
cg23023854	0.00128187	0.00225154	0.570407
cg23023870	0.00245343	0.0049646	0.622259
cg23023884	0.0020903	0.0031029	0.502081
cg23023914	-0.00189949	0.00422215	0.653766
cg23023937	-0.00133443	0.00313166	0.670943
cg23023943	0.000969561	0.00755666	0.898165
cg23023953	-0.000369628	0.00467829	0.937183
cg23023970	-0.00224368	0.0123704	0.85644
cg23023996	0.00173049	0.00531817	0.745564
cg23024047	-0.0159083	0.0194471	0.415285
cg23024050	0.0190567	0.0140945	0.179405
cg23024102	-0.00558008	0.00739598	0.452337
cg23024108	0.000665139	0.00352759	0.850825
cg23024136	0.015964	0.0113766	0.163645
cg23024158	-0.0164376	0.0136197	0.230317
cg23024175	-0.00181441	0.00221501	0.414651
cg23024209	-0.00230164	0.00506368	0.650426
cg23024214	0.0131243	0.0100353	0.193937
cg23024233	-0.00521658	0.00984848	0.597505
cg23024242	0.0049639	0.00522456	0.344348
cg23024254	-0.0209859	0.0102884	0.0440115
cg23024262	0.00493033	0.00435005	0.259758
cg23024326	0.00962277	0.0108595	0.377681
cg23024343	0.00404556	0.015651	0.796563
cg23024358	0.00391478	0.00850396	0.646266
cg23024411	-0.0014841	0.0019173	0.440726
cg23024421	-0.0032459	0.00133045	0.0164598
cg23024432	0.0139539	0.0240333	0.56281
cg23024444	-0.00162151	0.0112905	0.886092
cg23024448	-0.000299107	0.00744927	0.968052
cg23024458	0.00127692	0.00449824	0.777096
cg23024467	0.0158499	0.0178877	0.377703
cg23024484	-0.0157178	0.0151719	0.302709
cg23024510	0.0282032	0.016662	0.093633
cg23024636	0.0126781	0.0146637	0.389333
cg23024685	0.00636934	0.00494986	0.201145
cg23024714	0.00116053	0.00355051	0.744455
cg23024727	-0.000322581	0.0043744	0.941362
cg23024729	0.00236895	0.00404846	0.559767
cg23024810	0.0012975	0.0124143	0.916969
cg23024819	-0.00401705	0.0136236	0.768712
cg23024913	-0.00791894	0.0176197	0.65409
cg23024932	0.00550772	0.00951311	0.563917
cg23024952	0.00755798	0.0116325	0.517357
cg23024959	-0.0189551	0.0153616	0.220121
cg23024967	0.00597148	0.0102671	0.562136
cg23025012	-0.00349641	0.00887528	0.694458
cg23025198	-0.00648154	0.00937426	0.490905
cg23025216	-0.00500683	0.00607306	0.411655
cg23025223	-0.00191011	0.0018465	0.303424
cg23025244	-0.00183362	0.00451156	0.685297
cg23025288	-0.03656	0.0162399	0.0265582
cg23025314	0.00397522	0.0124108	0.749407
cg23025365	0.00144481	0.00405213	0.722175
cg23025395	0.000864156	0.00126735	0.496905
cg23025416	0.000523638	0.0110626	0.962341
cg23025447	-0.0218606	0.0180016	0.227467
cg23025497	-7.72108e-05	0.00470188	0.986931
cg23025654	-0.00315134	0.00156092	0.0461752
cg23025725	0.0121772	0.008816	0.170278
cg23025731	0.0016071	0.00840134	0.848686
cg23025750	-0.0344321	0.0192801	0.0771486
cg23025752	0.0117979	0.00912002	0.198775
cg23025785	0.00694903	0.00448487	0.124436
cg23025794	0.00256564	0.00583933	0.661339
cg23025798	0.00341916	0.0054995	0.53554
cg23025873	-0.0211908	0.0220293	0.3384
cg23025903	0.0122532	0.0171181	0.475779
cg23025942	-0.00245842	0.00526082	0.641297
cg23025958	0.00175674	0.0033584	0.602068
cg23025961	-0.000668964	0.00537231	0.901153
cg23026023	-0.0160884	0.0133765	0.231918
cg23026048	-0.00698577	0.00480192	0.14886
cg23026106	0.00853949	0.0119883	0.477927
cg23026107	-0.0222612	0.014777	0.135098
cg23026138	0.00403731	0.00369721	0.277462
cg23026211	-0.000337747	0.00256557	0.895529
cg23026228	-0.00809889	0.0111978	0.471211
cg23026246	0.000652505	0.00373992	0.861849
cg23026261	0.00315887	0.00358666	0.380578
cg23026273	0.000229257	0.00425249	0.957113
cg23026274	-0.0184602	0.00920664	0.0476554
cg23026345	-0.00128697	0.00311473	0.680354
cg23026420	0.00074452	0.00220629	0.736482
cg23026478	0.00713681	0.00701001	0.311093
cg23026543	0.0168104	0.025266	0.507366
cg23026554	-0.00771316	0.0214371	0.719752
cg23026595	-0.0209933	0.0164098	0.203748
cg23026662	0.00226653	0.00412107	0.583556
cg23026675	0.00100786	0.0012941	0.437932
cg23026702	-0.00299784	0.00697962	0.668474
cg23026754	0.00715197	0.0079004	0.3675
cg23026864	0.0066289	0.00770193	0.391473
cg23026886	0.000217933	0.00287947	0.939821
cg23026896	-0.00343425	0.00370369	0.356029
cg23026906	0.00554554	0.0109965	0.615158
cg23026920	0.000300525	0.00122155	0.806172
cg23026925	-0.00516101	0.00751231	0.493668
cg23026930	-0.0130684	0.0154558	0.399832
cg23026995	0.0139967	0.0127659	0.275533
cg23027118	-0.027198	0.0220406	0.220097
cg23027157	0.00484592	0.00593588	0.416225
cg23027179	0.00600104	0.00619532	0.335061
cg23027207	-0.00666483	0.00439509	0.132567
cg23027225	0.0130389	0.0141936	0.360489
cg23027296	0.00139205	0.00670895	0.836048
cg23027329	-0.00196813	0.0073206	0.788601
cg23027336	0.00187796	0.00720869	0.795004
cg23027345	0.00208643	0.00154268	0.179276
cg23027387	-0.00383427	0.0129023	0.766947
cg23027402	0.00175005	0.00367466	0.634936
cg23027425	-0.00179804	0.00910436	0.843843
cg23027487	-0.0186497	0.018159	0.306889
cg23027521	-7.05043e-05	0.00202837	0.972341
cg23027553	-0.00244332	0.0117529	0.835737
cg23027574	-0.00430742	0.00861112	0.618022
cg23027580	-0.00507392	0.00688659	0.46298
cg23027596	-0.00480909	0.00494602	0.33324
cg23027704	-0.000566818	0.00627222	0.928174
cg23027715	-0.000517105	0.00459944	0.91071
cg23027754	0.00015872	0.00143297	0.912026
cg23027817	-0.0224901	0.0148235	0.132373
cg23027854	0.00484321	0.00748089	0.51885
cg23028072	-0.00262842	0.00416109	0.529045
cg23028129	-0.00971384	0.0091388	0.290377
cg23028154	-0.00766765	0.0109728	0.486309
cg23028178	0.00728892	0.0121682	0.550519
cg23028209	0.00750195	0.0117643	0.525133
cg23028220	-0.000299854	0.00201846	0.882203
cg23028286	0.00385294	0.0059271	0.517147
cg23028307	-0.00525342	0.0138563	0.70539
cg23028349	-0.00707589	0.00299838	0.0202212
cg23028436	-0.0104122	0.0121632	0.394021
cg23028463	0.00525886	0.00793162	0.50884
cg23028467	-0.00375457	0.00339889	0.271965
cg23028496	0.00391445	0.00807781	0.629025
cg23028521	0.0119133	0.00724761	0.103368
cg23028552	0.0262324	0.0110253	0.0192435
cg23028597	-0.00285905	0.00409267	0.486437
cg23028631	0.00332633	0.00350944	0.345504
cg23028654	-0.000375058	0.00669483	0.955436
cg23028693	-0.00136916	0.00158962	0.391127
cg23028721	-0.00992869	0.0118314	0.403368
cg23028728	0.0116848	0.00991765	0.241522
cg23028740	0.00132977	0.00998749	0.894347
cg23028755	0.0102502	0.0120852	0.398375
cg23028772	-0.00893561	0.0113907	0.434623
cg23028840	-0.00102798	0.00124712	0.411741
cg23028841	0.000378409	0.00525225	0.942708
cg23028858	0.00139133	0.0024116	0.565281
cg23028941	0.0161852	0.0108355	0.138396
cg23028993	0.00318235	0.00543586	0.559573
cg23029017	0.000716796	0.00655931	0.9132
cg23029021	-0.0193712	0.0166596	0.247693
cg23029041	0.00767981	0.00922379	0.40705
cg23029185	-0.00182329	0.00409379	0.657008
cg23029193	0.00014454	0.00209148	0.945041
cg23029198	0.0123038	0.0214867	0.568186
cg23029285	0.00127652	0.00438775	0.771709
cg23029289	0.00323439	0.00476505	0.498849
cg23029363	0.000568533	0.00309591	0.854668
cg23029395	0.0297663	0.0223797	0.186525
cg23029491	-0.0016353	0.00174639	0.35133
cg23029494	0.000265804	0.00135115	0.844443
cg23029506	-0.00418214	0.00286983	0.148174
cg23029518	-0.0023914	0.00491417	0.627583
cg23029519	0.010104	0.00700217	0.152153
cg23029526	0.000293929	0.00398135	0.941296
cg23029546	0.000388395	0.00220584	0.86059
cg23029597	0.0188664	0.0310388	0.544675
cg23029628	-0.00220795	0.00154976	0.157355
cg23029635	0.0164119	0.00688835	0.0190826
cg23029655	4.11832e-05	0.00604253	0.994576
cg23029715	-0.0016053	0.00294883	0.587388
cg23029730	0.00828799	0.00399961	0.0408199
cg23029851	-0.000655376	0.00766694	0.93205
cg23029905	-0.00397008	0.0107517	0.712722
cg23029941	0.00502552	0.00549861	0.362935
cg23030009	-0.00427963	0.0058231	0.464096
cg23030021	0.00427359	0.00398337	0.285917
cg23030026	0.00192161	0.00321242	0.551071
cg23030040	0.0123941	0.0197278	0.53127
cg23030090	0.000684685	0.00157877	0.665453
cg23030115	0.00550579	0.00364958	0.134552
cg23030159	-0.00245031	0.00937128	0.794267
cg23030200	0.0046718	0.00729047	0.523113
cg23030278	0.00708077	0.00604598	0.244321
cg23030329	-0.0130533	0.00898148	0.149256
cg23030339	-0.0284717	0.0197133	0.151784
cg23030397	-0.00190593	0.00367456	0.605128
cg23030486	-0.011313	0.00745428	0.132258
cg23030522	-0.00412268	0.0119706	0.731269
cg23030526	-0.0035616	0.00627704	0.571714
cg23030634	-0.00445061	0.0151519	0.769571
cg23030676	0.00325805	0.00561371	0.562968
cg23030810	-0.00773371	0.00476665	0.107853
cg23030853	-0.0157574	0.00993241	0.115791
cg23030863	-0.000213242	0.00878491	0.980683
cg23030894	0.00192905	0.00525788	0.714478
cg23030903	-0.00181235	0.00605453	0.765303
cg23030923	0.0146716	0.0227082	0.519698
cg23030937	0.00274452	0.00518515	0.597768
cg23031103	-0.00768671	0.00652932	0.241886
cg23031108	-3.65284e-05	0.0075871	0.996168
cg23031116	-0.000286142	0.0122524	0.981415
cg23031131	-0.00230228	0.00507815	0.651264
cg23031135	-0.0110922	0.0132405	0.404172
cg23031141	-0.0130049	0.0122838	0.292284
cg23031178	0.00643573	0.0048046	0.183446
cg23031183	0.0105235	0.013862	0.449544
cg23031196	-0.0137532	0.00923415	0.139532
cg23031241	0.0145858	0.0211229	0.491466
cg23031320	-0.000386071	0.00660995	0.953541
cg23031387	0.000209445	0.00386101	0.956847
cg23031444	-0.0139667	0.00880182	0.115716
cg23031484	-0.00204992	0.00864053	0.812952
cg23031487	0.000417453	0.00977375	0.966017
cg23031493	0.00202072	0.00520074	0.69844
cg23031500	0.0022612	0.00221526	0.309842
cg23031518	0.00235349	0.00162155	0.149804
cg23031689	-0.00200889	0.0129295	0.876841
cg23031701	-0.00534546	0.00777398	0.49329
cg23031705	-0.0089939	0.0138441	0.517404
cg23031748	-0.0177968	0.0207801	0.393805
cg23031800	0.00631127	0.0108132	0.560759
cg23031807	-0.00106814	0.00144338	0.461016
cg23031815	0.000530902	0.00128956	0.681446
cg23031869	0.000388643	0.00188281	0.836886
cg23031881	-0.000957455	0.00606453	0.874871
cg23031939	0.0297741	0.0115554	0.011437
cg23031969	-0.000325386	0.00438871	0.941046
cg23031975	0.00474195	0.0134584	0.725323
cg23032032	0.00316997	0.00421655	0.453941
cg23032081	0.0051458	0.00423284	0.226967
cg23032110	0.00301417	0.00498197	0.54654
cg23032129	0.00167274	0.00649226	0.797206
cg23032184	0.00392127	0.0230622	0.86533
cg23032200	-0.0100424	0.00627717	0.112791
cg23032215	0.0139577	0.0155119	0.370383
cg23032229	-0.002467	0.00447849	0.582962
cg23032249	0.0123725	0.0124549	0.322919
cg23032293	-0.00271361	0.0102125	0.791006
cg23032312	0.011853	0.00892651	0.187254
cg23032364	0.0140843	0.00957817	0.144578
cg23032391	-0.0110357	0.0138378	0.427048
cg23032393	0.00548409	0.00880548	0.534831
cg23032416	0.00581605	0.00526499	0.271956
cg23032421	0.0122213	0.0131504	0.354946
cg23032427	-0.00996399	0.00740881	0.181705
cg23032447	-0.00129434	0.0045394	0.776131
cg23032536	0.00770118	0.00539969	0.156918
cg23032598	-0.00988723	0.0103045	0.339617
cg23032612	0.0221943	0.0111478	0.0492192
cg23032642	0.00558685	0.0151216	0.712565
cg23032656	0.00173209	0.00479225	0.718537
cg23032661	0.0231304	0.0190181	0.22676
cg23032674	-0.000599794	0.00490271	0.902876
cg23032677	0.00868949	0.0227739	0.703601
cg23032799	-0.00393748	0.0105875	0.710754
cg23032819	0.00666012	0.00600124	0.269751
cg23032838	0.00163056	0.0123491	0.895219
cg23032922	0.0083444	0.00508182	0.103729
cg23032936	-0.00258164	0.00818277	0.753042
cg23032965	0.00129927	0.00191832	0.499783
cg23032993	0.0084622	0.00684087	0.218982
cg23033014	0.00755719	0.00847122	0.37448
cg23033024	0.00362865	0.00297656	0.225684
cg23033116	-0.00947926	0.0151216	0.532174
cg23033158	-0.0103961	0.010128	0.307146
cg23033164	0.00466475	0.0124623	0.708966
cg23033261	-7.37881e-05	0.00379654	0.984532
cg23033298	-0.000592997	0.00230632	0.797616
cg23033402	-0.00122919	0.00266316	0.645404
cg23033422	0.00881705	0.00414101	0.0356929
cg23033430	0.000232712	0.00115708	0.841014
cg23033518	0.00461241	0.00450847	0.308751
cg23033619	-0.00387324	0.00785083	0.622844
cg23033664	0.000422593	0.0016447	0.797751
cg23033691	-0.00104835	0.00558693	0.851536
cg23033748	0.00154474	0.00612022	0.80125
cg23033749	-0.00914529	0.0152485	0.550031
cg23033755	0.0139556	0.0185695	0.454098
cg23033759	-0.000586836	0.00132855	0.659652
cg23033785	-0.000339578	0.00124985	0.786417
cg23033866	-3.19338e-05	0.00244131	0.98959
cg23033870	0.0243702	0.0261273	0.353196
cg23033889	-0.00324931	0.00571358	0.570835
cg23033923	6.8129e-05	0.00164287	0.967004
cg23033957	0.000281855	0.00642219	0.965081
cg23033986	-0.00496338	0.00974118	0.611507
cg23034014	-0.0111678	0.00993333	0.263589
cg23034100	-0.00558204	0.00823125	0.499241
cg23034101	0.00159633	0.00430687	0.711684
cg23034134	-0.00424701	0.00302082	0.162849
cg23034172	-0.00560553	0.00865528	0.5187
cg23034197	-0.023763	0.0134442	0.0801904
cg23034206	0.00268019	0.00895192	0.765257
cg23034244	-0.000668401	0.0049187	0.892182
cg23034265	-0.00118373	0.00452433	0.79414
cg23034356	0.00116568	0.00143571	0.418766
cg23034362	0.0013692	0.00738781	0.853344
cg23034373	-0.00285331	0.0102785	0.781892
cg23034420	0.00886196	0.0106523	0.407429
cg23034437	-0.00838415	0.00758473	0.27164
cg23034485	0.0160236	0.0119301	0.182271
cg23034487	0.00716129	0.00763306	0.350405
cg23034501	0.00639983	0.00621712	0.305781
cg23034536	0.00193319	0.00715917	0.787694
cg23034631	-0.0115784	0.0116416	0.322343
cg23034757	-0.00934337	0.00466086	0.0477043
cg23034784	0.00680561	0.0048178	0.160879
cg23034802	-0.00236069	0.00525169	0.654036
cg23034818	-0.000190599	0.00503059	0.969853
cg23034827	0.00174327	0.00517892	0.737117
cg23034840	-0.00197042	0.0013472	0.146712
cg23034894	0.000937021	0.0126071	0.9409
cg23034922	-0.000290886	0.00887422	0.973916
cg23034961	-0.00506972	0.0147776	0.732268
cg23034985	-0.00298985	0.0163557	0.855324
cg23035024	0.0119904	0.0109522	0.276237
cg23035053	0.000517359	0.00121409	0.67093
cg23035058	0.00302138	0.00419538	0.473101
cg23035142	0.000155585	0.00184943	0.933125
cg23035172	-0.00308395	0.0198958	0.87713
cg23035192	0.000248422	0.00503876	0.960777
cg23035209	0.00315362	0.00562695	0.576427
cg23035226	-0.000255447	0.00458327	0.955664
cg23035238	-0.000855283	0.00446065	0.848335
cg23035239	0.0181381	0.0212819	0.396096
cg23035241	-0.00388628	0.00942427	0.680951
cg23035274	-0.000982943	0.00678374	0.885084
cg23035323	-0.0157309	0.0168265	0.352096
cg23035337	-0.0197825	0.0112943	0.0829194
cg23035341	0.0187276	0.0149987	0.214722
cg23035419	-0.00909874	0.00821155	0.270502
cg23035449	-0.0111668	0.0107984	0.303579
cg23035488	-0.0150584	0.0137038	0.274471
cg23035555	-0.000203254	0.00119861	0.865687
cg23035597	-0.00286658	0.00748858	0.702686
cg23035602	0.00532981	0.00627587	0.397768
cg23035715	-0.00534193	0.00317698	0.0957961
cg23035781	0.0154776	0.018852	0.413599
cg23035852	0.00466551	0.0040398	0.250889
cg23035862	-0.0218155	0.0159702	0.174999
cg23035897	-0.00119745	0.00197893	0.546484
cg23035923	0.0190966	0.0158606	0.231422
cg23036025	0.0065643	0.00657177	0.320272
cg23036065	0.00284124	0.00409919	0.48984
cg23036148	0.00889015	0.0125644	0.48086
cg23036166	0.0124492	0.0190669	0.515303
cg23036171	-0.00930058	0.0151006	0.539356
cg23036194	0.00634134	0.00632381	0.318391
cg23036204	0.00228118	0.00634276	0.719867
cg23036213	0.00394727	0.00831268	0.63593
cg23036232	-0.00577557	0.00903437	0.524096
cg23036244	0.000394782	0.00129088	0.760374
cg23036250	0.00227652	0.00463981	0.624749
cg23036276	-0.0104362	0.0141144	0.461396
cg23036340	0.00419724	0.00880987	0.634811
cg23036385	-0.00367403	0.00226742	0.108305
cg23036405	0.000881743	0.00596757	0.882833
cg23036426	0.000160673	0.00204471	0.937524
cg23036449	0.0205612	0.0270529	0.449021
cg23036508	-0.000850032	0.00371639	0.81955
cg23036605	0.006833	0.00783612	0.385304
cg23036623	0.00324491	0.0117232	0.782509
cg23036668	0.0144277	0.026442	0.586531
cg23036678	-0.0140211	0.00804875	0.0845783
cg23036683	0.00160697	0.00181045	0.376881
cg23036804	-0.0062437	0.00276745	0.0262406
cg23036852	-0.0257571	0.0134291	0.0579633
cg23036918	-0.00707258	0.00597998	0.239728
cg23036947	-0.00469734	0.00913783	0.608348
cg23036949	0.00731404	0.00508383	0.153362
cg23037019	-0.00165309	0.00360291	0.647359
cg23037111	0.000338123	0.00909363	0.970414
cg23037113	0.0139879	0.0159815	0.383534
cg23037132	-0.0192642	0.0126688	0.131514
cg23037133	0.0023047	0.00691279	0.739533
cg23037137	-0.00307861	0.00461477	0.506231
cg23037186	-0.00187872	0.00190509	0.326435
cg23037265	0.00621441	0.0042183	0.143837
cg23037321	-0.0181795	0.0146114	0.216336
cg23037347	-0.00206351	0.00176894	0.246179
cg23037386	-0.00202741	0.0053804	0.707111
cg23037403	-0.0018236	0.00423621	0.667773
cg23037411	0.00258981	0.00648414	0.690445
cg23037420	-0.00187211	0.00152542	0.222599
cg23037437	-0.000924411	0.00866494	0.915253
cg23037469	0.00393874	0.00708777	0.57965
cg23037471	-6.22171e-06	0.00597925	0.999172
cg23037537	0.000866056	0.0116825	0.941053
cg23037577	-0.00374964	0.00914072	0.682528
cg23037611	-0.00157803	0.00290003	0.587553
cg23037642	0.00664924	0.0166587	0.690638
cg23037644	0.00217924	0.00419655	0.604704
cg23037673	0.00328929	0.00637646	0.607099
cg23037765	0.0136055	0.0116021	0.24371
cg23037777	0.00327129	0.00432472	0.451178
cg23037798	0.011003	0.0035003	0.00219789
cg23037918	-0.000137004	0.00118636	0.908294
cg23037932	-0.00923721	0.00671919	0.172281
cg23037946	-0.00693903	0.00971249	0.476617
cg23037955	-0.00739392	0.00522788	0.160373
cg23038000	-0.00292518	0.00256608	0.257033
cg23038014	-0.00198773	0.00245275	0.41963
cg23038015	-0.00094916	0.00508189	0.852217
cg23038018	-0.000973076	0.00244059	0.690961
cg23038074	-0.00320495	0.00334045	0.339652
cg23038151	-0.00018863	0.00878249	0.982907
cg23038277	0.00691678	0.00807283	0.393606
cg23038338	0.00142638	0.0135847	0.916587
cg23038349	-0.000501898	0.0122713	0.967457
cg23038392	-0.00118646	0.00342857	0.730032
cg23038520	0.0132334	0.0135022	0.329407
cg23038529	0.00286801	0.0165741	0.862968
cg23038560	0.00525148	0.00991086	0.597375
cg23038567	-0.00117487	0.00317876	0.712461
cg23038580	0.00602183	0.00455573	0.189246
cg23038594	0.0174794	0.0213793	0.415537
cg23038750	0.00882533	0.00843528	0.297973
cg23038775	0.0147608	0.0126937	0.247662
cg23038791	-0.00256402	0.00919368	0.780906
cg23038824	0.00441154	0.00477586	0.357857
cg23039033	-0.000757807	0.00161275	0.63946
cg23039037	-0.00335682	0.0122302	0.78429
cg23039121	0.00241044	0.00960243	0.80231
cg23039189	-0.00193145	0.00459132	0.674896
cg23039194	0.00302861	0.00361257	0.403832
cg23039227	0.00241047	0.00146115	0.102141
cg23039250	-0.0233271	0.0139616	0.0978879
cg23039279	-0.000792835	0.00305642	0.79586
cg23039316	0.00104252	0.00563361	0.853561
cg23039325	-0.0064703	0.0108536	0.552426
cg23039331	-0.00334815	0.00565307	0.555007
cg23039414	-0.00142386	0.00756484	0.851085
cg23039425	0.00893758	0.01774	0.615504
cg23039438	0.00620657	0.0138606	0.655276
cg23039471	0.000232526	0.00223851	0.917476
cg23039505	-0.00120549	0.00117187	0.306108
cg23039549	-0.00121288	0.0187091	0.94844
cg23039580	0.00223841	0.00419056	0.594419
cg23039636	0.00115386	0.00527909	0.82743
cg23039655	0.0134843	0.00945735	0.157041
cg23039660	-0.000204924	0.00331188	0.950785
cg23039677	-0.0178299	0.0154126	0.250092
cg23039711	-0.00224621	0.00467529	0.631962
cg23039713	-0.00756768	0.0131056	0.564942
cg23039728	0.012224	0.0141955	0.391232
cg23039755	0.00557509	0.0155126	0.720061
cg23039807	-0.005548	0.00484997	0.255386
cg23039837	6.12178e-05	0.00194927	0.975009
cg23039935	0.00387862	0.0121331	0.749883
cg23040064	-0.00310951	0.00213392	0.148199
cg23040173	0.000625003	0.0047893	0.896433
cg23040203	0.00279553	0.00725987	0.701006
cg23040205	0.000507285	0.00141323	0.720387
cg23040258	-0.00284013	0.00831239	0.733313
cg23040259	-0.00125394	0.0159181	0.937369
cg23040290	0.00520261	0.0162151	0.748994
cg23040293	0.00390656	0.00481145	0.41876
cg23040302	-0.00342015	0.00204952	0.0982939
cg23040358	0.00809626	0.00668972	0.229034
cg23040469	-0.000667186	0.0145449	0.963505
cg23040489	-0.00303102	0.0111125	0.785602
cg23040531	0.0013498	0.00393902	0.732564
cg23040554	0.0140178	0.0113461	0.219549
cg23040569	0.00190352	0.0156481	0.903424
cg23040573	-0.00150771	0.00476645	0.752422
cg23040649	0.00301547	0.0022992	0.192682
cg23040687	0.00289644	0.00769274	0.707331
cg23040782	-0.0038049	0.00733243	0.604967
cg23040946	0.00823709	0.00440761	0.0645723
cg23040979	0.0180616	0.0119877	0.135046
cg23041020	0.000179794	0.00424874	0.96633
cg23041045	0.00667771	0.00680707	0.328962
cg23041081	0.00316891	0.0106916	0.767545
cg23041103	0.00828579	0.00437058	0.0608723
cg23041169	0.00514233	0.0113177	0.650552
cg23041250	-8.40626e-05	0.00270905	0.975307
cg23041295	-0.00422144	0.00960095	0.66111
cg23041332	-0.000451461	0.00110657	0.684158
cg23041410	-0.000984476	0.00528335	0.852559
cg23041550	-0.00110112	0.0069776	0.874927
cg23041559	-0.0101864	0.0131044	0.438802
cg23041762	0.00276425	0.0119723	0.817874
cg23041822	-0.00525227	0.0100805	0.603496
cg23041896	0.00117674	0.00500634	0.814651
cg23041929	0.00853905	0.00945385	0.368572
cg23041973	-0.00609059	0.00704081	0.389087
cg23042011	0.00474075	0.00354407	0.184043
cg23042034	0.000481246	0.00149846	0.74876
cg23042052	-0.0021234	0.00557282	0.703991
cg23042074	-0.0138647	0.0198544	0.486599
cg23042076	0.000497977	0.00802857	0.950666
cg23042086	-0.00321803	0.012599	0.798924
cg23042090	0.0072621	0.00947533	0.445231
cg23042134	0.010545	0.0259368	0.685195
cg23042138	0.00146049	0.0038532	0.705468
cg23042148	-0.0201457	0.01416	0.15793
cg23042151	0.000763607	0.011562	0.947474
cg23042158	0.0122764	0.0113988	0.284075
cg23042221	0.017966	0.0234967	0.446299
cg23042230	0.00710329	0.00896275	0.429925
cg23042317	-0.00318719	0.00508989	0.532623
cg23042318	-0.0018107	0.0020411	0.377143
cg23042450	0.00416226	0.00585234	0.478608
cg23042510	-0.00253071	0.00316212	0.425422
cg23042553	0.00703991	0.00767564	0.361258
cg23042590	-0.0183127	0.0111321	0.103104
cg23042612	0.00365211	0.00585939	0.534512
cg23042661	0.0081868	0.00783623	0.298664
cg23042676	0.00262643	0.00793965	0.741488
cg23042700	-0.00159031	0.00214843	0.460902
cg23042706	-0.0126729	0.0090851	0.166132
cg23042775	0.00294422	0.00920793	0.749827
cg23042796	-0.00237666	0.00216954	0.275943
cg23042847	0.00165379	0.00608735	0.78643
cg23042882	0.00289741	0.00841135	0.73122
cg23042897	0.00210865	0.0140277	0.880815
cg23042919	0.00198713	0.00519129	0.702695
cg23043011	0.0233502	0.0150683	0.124391
cg23043024	-0.00204628	0.00646335	0.752209
cg23043032	0.00797171	0.00843651	0.346984
cg23043091	-0.00340262	0.00949165	0.720735
cg23043139	-0.0019829	0.00613193	0.747088
cg23043143	0.000674503	0.00860202	0.937657
cg23043162	0.00498761	0.00843476	0.555643
cg23043205	-0.000723908	0.00461583	0.875694
cg23043213	-0.000551264	0.00106215	0.604902
cg23043218	0.000140799	0.00326952	0.965736
cg23043222	-0.00527892	0.00655979	0.422879
cg23043230	0.0161737	0.00963922	0.0964888
cg23043245	-0.00218332	0.00600362	0.716874
cg23043389	-0.0103635	0.00811369	0.204457
cg23043436	-0.00676825	0.00767854	0.380188
cg23043438	0.000443308	0.00110914	0.690241
cg23043514	-0.00506614	0.0107065	0.637113
cg23043544	-0.0170862	0.00768227	0.0283903
cg23043571	0.00572049	0.0115178	0.620514
cg23043611	0.0167518	0.0171987	0.332398
cg23043735	-0.00141521	0.00331782	0.670625
cg23043761	-0.00362506	0.00177809	0.0441153
cg23043764	0.00735521	0.0124945	0.557405
cg23043780	-0.00166833	0.00282423	0.55604
cg23043802	-0.00746804	0.00653397	0.255786
cg23043844	-0.00746308	0.00733709	0.311526
cg23043853	-0.00492108	0.00885216	0.579509
cg23043899	-0.0257044	0.0158822	0.108719
cg23043946	-0.00728498	0.00610059	0.235247
cg23043959	0.000773063	0.00761635	0.919356
cg23043968	0.000678429	0.00285552	0.812689
cg23044005	0.00729168	0.00602086	0.228723
cg23044011	0.00967948	0.00784992	0.220441
cg23044017	0.00429914	0.00251745	0.0907877
cg23044053	-0.00796135	0.016405	0.628524
cg23044079	-0.00309001	0.0032599	0.345472
cg23044087	0.00160671	0.00463717	0.729706
cg23044130	-0.000936495	0.00248716	0.707319
cg23044143	0.00411229	0.00644221	0.524714
cg23044169	0.00474609	0.00625351	0.449669
cg23044176	-0.00453559	0.00921548	0.623677
cg23044178	0.019097	0.0189235	0.315331
cg23044186	-0.00381233	0.010679	0.721849
cg23044270	-0.00786049	0.0054552	0.152732
cg23044391	0.00388104	0.00540451	0.474363
cg23044403	-0.00910739	0.0115159	0.430903
cg23044462	-0.00886677	0.00635249	0.165868
cg23044564	0.00150869	0.00494631	0.76099
cg23044572	0.00467194	0.0089689	0.603585
cg23044633	0.000844571	0.00494249	0.864664
cg23044647	-0.00104868	0.00173672	0.547325
cg23044680	0.000508668	0.00549692	0.926457
cg23044884	-0.0295843	0.0144236	0.0428712
cg23044891	0.00679115	0.00708605	0.340181
cg23044903	0.0139207	0.00771672	0.074247
cg23044943	-5.42614e-05	0.00548493	0.992127
cg23044956	-0.00046661	0.00138352	0.736625
cg23045046	-0.000325149	0.00142741	0.820276
cg23045073	-0.0113183	0.010718	0.29351
cg23045115	0.000193578	0.00427493	0.963973
cg23045191	0.00372967	0.00869518	0.668893
cg23045243	-0.00205561	0.0047232	0.664343
cg23045258	0.000513817	0.00301013	0.864808
cg23045276	-0.00144626	0.00353294	0.683149
cg23045277	0.00127644	0.00568225	0.82272
cg23045307	-0.0155947	0.0170179	0.361679
cg23045317	-0.0047547	0.01476	0.748024
cg23045350	0.0128913	0.017278	0.45735
cg23045371	-0.00203244	0.00430648	0.637992
cg23045404	4.40856e-05	0.00204161	0.982815
cg23045417	0.00704616	0.0103354	0.496974
cg23045425	-0.00621808	0.00646418	0.338406
cg23045459	-0.00460396	0.00817942	0.574783
cg23045470	-0.0110031	0.00961666	0.255283
cg23045505	-0.0120988	0.0102275	0.23963
cg23045526	0.00271476	0.0084162	0.747699
cg23045530	0.00049755	0.0019093	0.794942
cg23045591	0.0233554	0.0222825	0.297097
cg23045593	-0.0026619	0.00872893	0.761037
cg23045594	-0.00816739	0.0127203	0.522295
cg23045610	-0.0132004	0.0112428	0.243133
cg23045716	0.0120608	0.0176561	0.496127
cg23045799	-0.00895645	0.00981585	0.363727
cg23045825	0.00919073	0.00808727	0.258487
cg23045908	5.80312e-06	0.0153756	0.9997
cg23045935	-0.000479525	0.00234442	0.838348
cg23045972	-0.0204937	0.0123388	0.0998621
cg23045991	0.00229904	0.00794215	0.772819
cg23045998	0.00660964	0.00657114	0.316911
cg23046045	-0.0150405	0.00792087	0.0604682
cg23046139	0.000591201	0.0032445	0.855782
cg23046154	-0.00040384	0.00551474	0.94177
cg23046218	0.027316	0.0286496	0.34266
cg23046231	0.00728918	0.0169486	0.668066
cg23046259	-0.00303011	0.00840102	0.719097
cg23046279	0.00570993	0.00447724	0.205149
cg23046386	-0.00806381	0.0102379	0.432769
cg23046475	-0.00220748	0.00153463	0.153429
cg23046510	-0.0180473	0.0126299	0.156141
cg23046518	-0.000874652	0.0013022	0.50334
cg23046566	0.00207275	0.00825055	0.802155
cg23046629	-0.000662684	0.00157959	0.67573
cg23046638	0.00163929	0.00577319	0.777036
cg23046671	0.0325059	0.019597	0.100306
cg23046682	-0.00150715	0.00337711	0.656357
cg23046711	0.000456005	0.00204136	0.823693
cg23046844	-0.00544835	0.00572663	0.343692
cg23046847	0.00946221	0.0202305	0.641003
cg23046896	0.00338068	0.00561421	0.548427
cg23046897	-0.00175486	0.00499309	0.725985
cg23046918	0.0237162	0.0123219	0.0571078
cg23046919	-0.00986952	0.0126392	0.436727
cg23046921	0.0021813	0.00419578	0.604296
cg23046934	0.0119535	0.00844104	0.159848
cg23046990	0.00294429	0.0083705	0.725769
cg23047033	-0.00815558	0.0090643	0.370416
cg23047077	0.00384611	0.00679976	0.572916
cg23047096	0.00398533	0.00846551	0.638828
cg23047137	-0.0157178	0.0154891	0.312667
cg23047203	0.0195894	0.0245515	0.426825
cg23047236	0.004362	0.0141308	0.758202
cg23047271	0.00102833	0.00546119	0.851025
cg23047273	-0.000269625	0.00411818	0.947929
cg23047289	-0.00448514	0.00894011	0.61699
cg23047322	0.00274757	0.0084341	0.74528
cg23047335	0.00148693	0.00370515	0.689045
cg23047415	0.0194042	0.0115676	0.0965764
cg23047484	0.0079095	0.00355992	0.0285497
cg23047499	0.0102926	0.00413602	0.0144787
cg23047544	-0.0111125	0.0150203	0.461133
cg23047611	-0.000112526	0.00119331	0.925062
cg23047669	0.000152023	0.00396503	0.969492
cg23047671	0.0156367	0.0132893	0.242132
cg23047680	-0.0146281	0.00945267	0.124899
cg23047693	-0.000699727	0.0094529	0.94114
cg23047760	-0.00192203	0.00440234	0.663347
cg23047792	-0.000974386	0.00244048	0.690553
cg23047809	0.0144671	0.0135739	0.289079
cg23047825	0.00162473	0.0173925	0.925761
cg23047920	0.000421003	0.00202837	0.835996
cg23047952	-0.00111049	0.00173254	0.523013
cg23047981	0.00452233	0.00782642	0.564679
cg23047992	0.00759974	0.00904847	0.402973
cg23048032	0.0158198	0.0128294	0.220435
cg23048036	0.00401099	0.0135532	0.767886
cg23048051	-0.00149491	0.00684113	0.82747
cg23048068	-0.000458587	0.0128813	0.971672
cg23048109	-0.00839015	0.0154752	0.58891
cg23048113	0.0098246	0.00823582	0.235727
cg23048115	-0.0311297	0.0155681	0.0482583
cg23048215	-0.00985389	0.0141047	0.486407
cg23048256	-0.00175648	0.00622057	0.778246
cg23048272	-0.00556236	0.00396727	0.163993
cg23048303	0.0137383	0.0133152	0.304665
cg23048334	-0.000987174	0.00191579	0.607493
cg23048358	0.00850765	0.00816926	0.300191
cg23048376	-0.00167801	0.00689587	0.808244
cg23048399	-0.00619925	0.00548552	0.261133
cg23048433	-0.00333236	0.00377636	0.379663
cg23048453	-0.00144261	0.0173585	0.933933
cg23048494	-0.00590003	0.0116325	0.613129
cg23048656	-0.00175942	0.00469383	0.708575
cg23048660	0.00481324	0.00281012	0.0898437
cg23048685	0.00655753	0.0109222	0.549607
cg23048732	-0.0175609	0.0178949	0.328795
cg23048788	-0.00592223	0.0064911	0.363773
cg23048882	-0.00905535	0.00944235	0.339865
cg23048915	0.00458143	0.0115404	0.692221
cg23048972	-0.0144734	0.0138449	0.298361
cg23049036	0.0249555	0.0146973	0.0926254
cg23049079	-0.00999915	0.00713822	0.164372
cg23049095	0.0080585	0.0142794	0.573785
cg23049120	-0.00794088	0.0102519	0.440419
cg23049130	0.00866517	0.00828838	0.298331
cg23049142	0.00921594	0.0118224	0.437507
cg23049178	-0.000420408	0.00431135	0.922515
cg23049226	-0.00571866	0.00752975	0.449355
cg23049234	0.000171079	0.00319041	0.957343
cg23049291	-0.00695779	0.00502247	0.169033
cg23049298	0.002087	0.00408818	0.610829
cg23049307	0.00100642	0.00320025	0.75381
cg23049312	0.00168548	0.00675929	0.803596
cg23049429	0.0060753	0.00618944	0.328685
cg23049448	-0.0373028	0.0186033	0.0476468
cg23049458	0.00807555	0.00506061	0.113697
cg23049468	-0.00242942	0.0064832	0.708659
cg23049530	0.0177938	0.0147267	0.229794
cg23049654	0.00676527	0.00628633	0.284433
cg23049737	-0.0105354	0.013264	0.428912
cg23049758	0.00299496	0.0147507	0.839517
cg23049818	-0.000483117	0.00126795	0.703995
cg23049823	-0.00843953	0.0106221	0.42877
cg23049871	0.0102772	0.00873584	0.242214
cg23049907	-0.0146152	0.00831261	0.0817734
cg23050025	-0.000392945	0.00844983	0.963002
cg23050079	-0.00227616	0.0130282	0.86166
cg23050159	-0.00106195	0.00507325	0.834622
cg23050178	0.00118171	0.00197951	0.551876
cg23050219	-0.0318493	0.025491	0.214423
cg23050227	-0.00352395	0.00619755	0.570899
cg23050300	-0.0131446	0.0102613	0.203161
cg23050340	-0.00314269	0.00369577	0.397164
cg23050361	-0.00530856	0.00851498	0.534416
cg23050371	0.00239165	0.0061239	0.696966
cg23050394	-0.0109668	0.0123405	0.376308
cg23050404	0.00314614	0.00733328	0.66883
cg23050405	-0.0117018	0.0126865	0.358548
cg23050436	0.00270405	0.00622782	0.665087
cg23050442	0.00500357	0.00877125	0.569651
cg23050544	-0.0144545	0.0137143	0.294435
cg23050697	-0.00258495	0.0150118	0.863633
cg23050705	0.0037797	0.00835184	0.651847
cg23050784	-0.002582	0.00229592	0.263449
cg23050873	0.00794663	0.00702955	0.260986
cg23050890	-0.00858882	0.0058876	0.147755
cg23050899	0.00203502	0.00866688	0.814841
cg23050969	0.0150224	0.0107469	0.165254
cg23050971	0.0020862	0.00683248	0.760745
cg23050981	-0.00501476	0.00373474	0.182398
cg23050996	0.000661512	0.00456713	0.885127
cg23051046	0.000963687	0.00463707	0.83579
cg23051059	0.000623869	0.00970376	0.948866
cg23051063	0.00575475	0.00666459	0.389939
cg23051091	-0.00846277	0.0140352	0.547894
cg23051123	-0.0148617	0.0150066	0.324396
cg23051174	0.0258633	0.0259425	0.321197
cg23051248	-0.00517544	0.0107734	0.631999
cg23051261	-0.0031985	0.00466919	0.494915
cg23051267	0.00208999	0.0186226	0.910867
cg23051271	0.00616192	0.008338	0.461628
cg23051272	0.00306717	0.0118447	0.796206
cg23051282	0.00105271	0.00182099	0.5645
cg23051299	-0.00251399	0.016004	0.875494
cg23051349	-0.00240025	0.00525559	0.648875
cg23051372	-0.0115973	0.0159031	0.467556
cg23051392	0.0133213	0.0264911	0.616168
cg23051411	0.00170652	0.011235	0.879577
cg23051412	0.000463726	0.00794984	0.953601
cg23051441	0.00225874	0.00694926	0.745835
cg23051559	-0.00107232	0.00246475	0.664455
cg23051598	-0.00727386	0.0079736	0.363835
cg23051604	0.00125619	0.00512621	0.806918
cg23051625	-0.00217385	0.00143301	0.132426
cg23051632	-0.00568095	0.00662772	0.393411
cg23051655	-0.00315148	0.00210417	0.137353
cg23051664	-0.00305586	0.00173401	0.0810729
cg23051703	-0.0008135	0.0100562	0.935687
cg23051717	0.00159449	0.00595691	0.789504
cg23051792	-0.00490647	0.0109267	0.654378
cg23051811	0.00110548	0.00175567	0.530352
cg23051859	-0.00273397	0.00552365	0.621716
cg23051879	-0.000217587	0.00342177	0.949424
cg23051926	0.012413	0.0174759	0.479176
cg23051970	-0.00389253	0.00488711	0.427635
cg23051981	-0.00881202	0.0123745	0.478055
cg23052020	-0.0041376	0.00266056	0.123067
cg23052037	-0.00980865	0.00581519	0.0947729
cg23052039	-0.00777631	0.00771809	0.316105
cg23052055	-0.00276376	0.0154696	0.858568
cg23052081	-3.1255e-05	0.00302104	0.991766
cg23052119	-0.00264431	0.0040351	0.513762
cg23052194	0.00550517	0.00408054	0.180343
cg23052210	-0.00277701	0.0215995	0.897957
cg23052213	0.000637445	0.00151675	0.675191
cg23052254	-0.00532694	0.00940966	0.572584
cg23052267	-0.00903896	0.011261	0.424066
cg23052437	0.00437254	0.0136425	0.74925
cg23052527	-0.00324766	0.0127329	0.799201
cg23052551	0.00244584	0.00474699	0.607523
cg23052560	0.00512436	0.00476868	0.285146
cg23052568	-0.00646293	0.00464922	0.167581
cg23052585	0.0452774	0.0615841	0.463931
cg23052653	-0.0134588	0.00873682	0.126605
cg23052670	0.00384239	0.00810997	0.636686
cg23052678	-0.0047029	0.00917477	0.609368
cg23052757	0.00951856	0.00619833	0.127779
cg23052758	0.00477486	0.00460224	0.302001
cg23052776	-0.0142709	0.0243302	0.558827
cg23052793	-0.00561111	0.00674803	0.407662
cg23052826	0.00211261	0.00378884	0.578372
cg23052830	0.00362415	0.00428086	0.399242
cg23052861	-0.00467906	0.00710915	0.511939
cg23052863	0.000970807	0.00645274	0.880714
cg23052930	0.00734599	0.00522845	0.163119
cg23052944	0.00881086	0.00807562	0.277875
cg23052948	0.00160763	0.00444266	0.718219
cg23053021	0.013415	0.0232711	0.565595
cg23053091	0.000937146	0.00256542	0.715659
cg23053175	-0.000137285	0.00206474	0.94712
cg23053240	0.000139931	0.00629055	0.982297
cg23053271	0.00113081	0.00186327	0.545293
cg23053299	-0.00260862	0.00200193	0.195551
cg23053339	-0.05055	0.0292513	0.0870522
cg23053374	-0.0030555	0.00798572	0.702814
cg23053407	0.00018441	0.00249679	0.94127
cg23053418	-0.00315502	0.00892179	0.72436
cg23053438	-0.000562262	0.00116648	0.630849
cg23053444	-0.0440262	0.0258215	0.091296
cg23053506	0.00666371	0.00556629	0.234077
cg23053513	-0.0104387	0.00989007	0.29375
cg23053516	0.00112032	0.0042911	0.794568
cg23053525	0.0146335	0.0126016	0.248309
cg23053534	-0.00348143	0.00188116	0.0671673
cg23053537	0.00269477	0.00419342	0.521942
cg23053545	0.0104478	0.00827104	0.209462
cg23053568	-2.30248e-05	0.00179432	0.989787
cg23053573	0.0015634	0.00322609	0.629012
cg23053624	-0.00116636	0.00331439	0.725648
cg23053625	-0.00587801	0.010665	0.58276
cg23053644	-0.0171238	0.0064206	0.00892726
cg23053688	0.000705841	0.00137512	0.608877
cg23053723	0.000189243	0.00202672	0.925793
cg23053741	0.00370132	0.00164798	0.0269061
cg23053742	-0.00366267	0.0130996	0.78036
cg23053746	0.00833679	0.0255634	0.745013
cg23053782	0.000656062	0.00122397	0.593142
cg23053788	-0.00908097	0.00440702	0.0419405
cg23053809	0.0139193	0.00780738	0.0776472
cg23053825	-0.000945971	0.00129971	0.468417
cg23053903	-0.00200268	0.00517362	0.699509
cg23053921	-0.00622271	0.0178208	0.727686
cg23053961	0.0102218	0.0107878	0.345653
cg23053977	0.0152074	0.012941	0.242734
cg23053986	-0.00482044	0.0042899	0.263843
cg23054006	0.00266708	0.00853432	0.755302
cg23054103	0.00125131	0.00628524	0.842599
cg23054119	-0.00341099	0.00980065	0.728544
cg23054121	0.00147451	0.00681556	0.829159
cg23054166	-0.000896345	0.0017137	0.602099
cg23054181	-0.0320926	0.020359	0.118106
cg23054188	-0.00236166	0.00822263	0.774542
cg23054189	-0.00566554	0.00350408	0.109063
cg23054260	-0.0100785	0.0178032	0.572589
cg23054284	0.0065265	0.00624549	0.298546
cg23054308	-0.00539754	0.00953903	0.572772
cg23054309	-0.00331226	0.00166765	0.0497503
cg23054321	-0.00847733	0.00965452	0.382012
cg23054364	-0.00163252	0.00563143	0.772497
cg23054379	0.00196672	0.00215906	0.36453
cg23054394	-0.00131964	0.00706764	0.852261
cg23054407	0.00699422	0.0104715	0.505719
cg23054415	-0.00104242	0.00724863	0.88594
cg23054426	-0.00215906	0.0084749	0.799432
cg23054437	0.00210499	0.00196898	0.287609
cg23054440	-0.000147809	0.00135087	0.91309
cg23054456	0.00986461	0.0197811	0.619094
cg23054533	0.000555353	0.00581235	0.924072
cg23054534	-0.00184032	0.00424307	0.665423
cg23054554	-0.00213632	0.0213837	0.92062
cg23054584	0.00028961	0.00255009	0.909808
cg23054637	-0.0026761	0.005335	0.617042
cg23054647	0.0243712	0.0265785	0.361375
cg23054654	-0.0261916	0.0151485	0.086896
cg23054676	-0.00106353	0.00197341	0.591133
cg23054840	-0.00891324	0.0157927	0.573752
cg23054849	-0.00942389	0.00795081	0.238718
cg23054861	0.00412311	0.00894884	0.645984
cg23054883	-9.91527e-05	0.00335067	0.976452
cg23054925	-0.00559213	0.00300644	0.0658173
cg23054927	0.0131006	0.0145534	0.37019
cg23055003	-0.00371436	0.00744178	0.618789
cg23055064	0.00540607	0.00641265	0.401222
cg23055081	-0.00107522	0.00429861	0.802998
cg23055159	-0.00174747	0.00151898	0.252714
cg23055199	-0.0238001	0.0169012	0.162175
cg23055217	-0.00297244	0.0136713	0.828322
cg23055236	0.00396666	0.0059533	0.506755
cg23055276	-0.00236272	0.00723254	0.744594
cg23055303	0.00509736	0.00404409	0.210441
cg23055377	0.00382582	0.00933092	0.682672
cg23055396	-0.00165961	0.00197928	0.403754
cg23055481	0.0136849	0.0160043	0.394553
cg23055496	-0.00851056	0.0110197	0.441757
cg23055499	0.000757244	0.00352893	0.83053
cg23055518	-0.00295497	0.0137363	0.830111
cg23055547	-0.00289054	0.00965762	0.765331
cg23055617	-0.00167452	0.00813675	0.837367
cg23055674	0.000450296	0.00483286	0.925952
cg23055682	0.00613787	0.00818454	0.455055
cg23055707	-0.00909246	0.00435762	0.0394712
cg23055716	0.00182794	0.00572369	0.750117
cg23055735	0.0111143	0.0105184	0.293217
cg23055754	0.00761888	0.0109119	0.486663
cg23055772	0.0018959	0.00990341	0.84857
cg23055818	-0.00262034	0.00205013	0.204163
cg23055839	-0.00048812	0.00179252	0.785945
cg23055852	0.00207508	0.00281416	0.462624
cg23055884	0.00775552	0.00821244	0.347261
cg23055914	-0.000996991	0.00196354	0.612745
cg23055921	0.000472046	0.00818589	0.95413
cg23055938	-0.00335364	0.00236269	0.158888
cg23055959	0.0183489	0.0212092	0.389033
cg23055986	0.0165734	0.00927405	0.0769552
cg23056033	-0.00144653	0.00212529	0.497681
cg23056042	-0.00256636	0.00189586	0.178894
cg23056047	-0.000827267	0.00131898	0.531955
cg23056060	-0.00922834	0.0100115	0.358864
cg23056064	-0.00756533	0.00605472	0.214401
cg23056155	0.00505605	0.00870372	0.56261
cg23056157	0.00169883	0.00360508	0.638502
cg23056252	-0.00277055	0.00113488	0.0163927
cg23056271	0.00392774	0.0267583	0.883597
cg23056286	0.00559323	0.00563657	0.323441
cg23056314	0.000274852	0.00513216	0.957397
cg23056433	0.0106585	0.00460328	0.0226329
cg23056437	-0.000287465	0.00379026	0.939695
cg23056539	0.00537156	0.0117342	0.648112
cg23056558	-0.00134817	0.00874993	0.877859
cg23056602	-0.000914126	0.00816028	0.911031
cg23056611	0.0128044	0.00597378	0.0345039
cg23056622	0.0104215	0.0117401	0.37684
cg23056675	0.00304164	0.00899968	0.736093
cg23056703	-0.0101084	0.0193495	0.602539
cg23056713	0.000589569	0.00446429	0.895199
cg23056716	0.00135339	0.00580469	0.816118
cg23056811	-0.00166041	0.0107494	0.877553
cg23056823	0.00180816	0.00155371	0.247285
cg23056923	-0.0175485	0.0128944	0.176592
cg23056966	0.00120424	0.00125478	0.33951
cg23056979	0.000191886	0.00264172	0.94224
cg23057009	-0.00357483	0.0124061	0.773827
cg23057040	0.00852609	0.00337647	0.0131363
cg23057051	0.000905202	0.00289475	0.755156
cg23057170	-0.00904365	0.0103727	0.385365
cg23057192	0.000801124	0.0020714	0.699759
cg23057232	0.0145671	0.0212878	0.495371
cg23057271	0.00251761	0.00549615	0.647897
cg23057274	-0.00267942	0.00769896	0.728554
cg23057326	-0.0101996	0.0160348	0.52617
cg23057485	-0.000537897	0.00389241	0.890367
cg23057523	0.00430387	0.00414486	0.301604
cg23057561	0.00117518	0.00174102	0.501235
cg23057567	-0.0227508	0.0147326	0.125686
cg23057597	0.0145897	0.0142358	0.307902
cg23057621	0.0244498	0.0165717	0.143247
cg23057648	-0.00571122	0.00563951	0.31364
cg23057687	-0.00550255	0.0130988	0.675327
cg23057699	-0.000604798	0.00413505	0.884009
cg23057721	0.000301135	0.00145567	0.836531
cg23057732	-0.00307219	0.00155015	0.0502386
cg23057831	0.00504414	0.00252615	0.0485677
cg23057841	0.00185561	0.00656765	0.778115
cg23057870	-0.0150391	0.0145687	0.30443
cg23057936	-0.0063909	0.00475957	0.182394
cg23057943	-0.00336404	0.00201035	0.0973822
cg23057967	-0.00904054	0.00519041	0.0846226
cg23057979	0.00276451	0.0131803	0.834292
cg23058109	-0.0224558	0.0125918	0.0775616
cg23058124	-0.0137579	0.0134031	0.307144
cg23058129	-0.00313449	0.00293716	0.288458
cg23058170	-0.000667463	0.00572815	0.907472
cg23058185	-0.00129451	0.00337801	0.702372
cg23058194	-0.00288572	0.0171734	0.866896
cg23058239	0.0138103	0.00965682	0.155803
cg23058246	0.00536636	0.00562887	0.342705
cg23058254	-0.00468996	0.0049839	0.348962
cg23058319	0.0120416	0.0164058	0.464675
cg23058364	-0.00353293	0.0057187	0.538121
cg23058405	-0.00497414	0.011349	0.662122
cg23058430	-0.00405912	0.00595817	0.497276
cg23058435	-0.00625638	0.00381182	0.103875
cg23058439	0.0161258	0.011046	0.147456
cg23058447	0.0108214	0.00455618	0.0194507
cg23058460	-0.00574907	0.00625935	0.360579
cg23058507	0.00430916	0.00896068	0.63164
cg23058543	0.000824121	0.00159193	0.605819
cg23058548	0.0165569	0.0113805	0.148842
cg23058594	-0.00665199	0.00552618	0.231538
cg23058607	-0.0213493	0.0186814	0.255845
cg23058613	-0.00402606	0.0012766	0.00212875
cg23058638	0.0164057	0.0124847	0.191831
cg23058652	-0.00368771	0.00806022	0.64829
cg23058719	-0.000404217	0.00729232	0.955906
cg23058731	0.000496864	0.00496453	0.920479
cg23058745	-0.0102168	0.010701	0.342003
cg23058755	-0.000281259	0.00103743	0.786866
cg23058846	0.0090358	0.00753313	0.233177
cg23058863	-0.000673558	0.00138594	0.628035
cg23058901	-0.00671802	0.0136747	0.624309
cg23058911	-0.0080228	0.00785694	0.309666
cg23058998	0.00179594	0.0147739	0.90349
cg23059055	0.0198929	0.0219764	0.367538
cg23059104	-0.00566515	0.0056476	0.31823
cg23059229	-0.00385754	0.00718535	0.592556
cg23059279	0.00515268	0.00844928	0.543353
cg23059285	0.00439978	0.0143965	0.760534
cg23059304	0.00140018	0.00561432	0.803568
cg23059310	0.00415625	0.00413142	0.316839
cg23059355	0.0115653	0.0120621	0.339967
cg23059366	-0.00780744	0.0098069	0.42785
cg23059375	0.0129077	0.0143306	0.369909
cg23059376	-0.000330963	0.00322157	0.91838
cg23059452	-0.00360217	0.00554846	0.517685
cg23059461	-0.00636209	0.00856204	0.459189
cg23059505	0.00782654	0.00785838	0.321679
cg23059550	-0.00119533	0.00134942	0.377847
cg23059670	-0.00543146	0.0102693	0.598046
cg23059673	0.00213137	0.00408225	0.60275
cg23059689	0.000714377	0.00520583	0.891128
cg23059701	-0.0099739	0.0149928	0.507423
cg23059709	0.000456233	0.0129083	0.971876
cg23059725	-0.000713753	0.00160044	0.65658
cg23059730	0.000391548	0.00969708	0.967872
cg23059797	0.0109107	0.00939562	0.248303
cg23059871	0.00467568	0.00379737	0.2211
cg23059919	0.00241891	0.00725776	0.739616
cg23059946	-0.0185483	0.0126724	0.146419
cg23059965	-0.0151696	0.00839894	0.0739061
cg23060028	0.00598446	0.00401674	0.139403
cg23060047	-0.0437407	0.0188962	0.022669
cg23060088	-0.00177429	0.0117819	0.880599
cg23060171	-0.00754128	0.00988847	0.447477
cg23060191	4.4168e-05	0.00633285	0.994449
cg23060193	0.000683494	0.00266528	0.798135
cg23060198	-0.00492317	0.00967556	0.611995
cg23060203	0.0133377	0.013507	0.325799
cg23060223	-0.000843411	0.00881919	0.924003
cg23060239	-0.00123842	0.00422122	0.76984
cg23060256	0.0225536	0.0111583	0.0459274
cg23060272	-0.00366295	0.00234378	0.12125
cg23060323	-0.00707465	0.00624463	0.259958
cg23060379	0.000515404	0.00326748	0.874982
cg23060384	-0.000266559	0.0014283	0.852332
cg23060390	-0.00172723	0.00432193	0.690272
cg23060431	-0.000250114	0.00785209	0.974653
cg23060456	-0.00533719	0.00336611	0.115996
cg23060465	0.0130524	0.0188561	0.490408
cg23060513	0.001266	0.00235171	0.591543
cg23060559	0.0042985	0.00503085	0.39491
cg23060569	0.000598978	0.00519235	0.908393
cg23060586	0.000334558	0.00432003	0.938426
cg23060618	0.00758241	0.00822651	0.358901
cg23060646	-0.015171	0.0178395	0.397125
cg23060709	0.000180044	0.00158666	0.909883
cg23060735	0.00124296	0.00164278	0.451059
cg23060747	0.000572713	0.00286496	0.841963
cg23060801	-0.0111612	0.0109336	0.309806
cg23060810	-0.00403477	0.00615485	0.513623
cg23060872	-0.012556	0.00601189	0.0392896
cg23060926	-0.000853491	0.00270905	0.753379
cg23060956	0.00418132	0.00568217	0.463535
cg23060965	0.00384415	0.00813336	0.6375
cg23060991	0.00993572	0.0129629	0.4452
cg23061020	-0.010426	0.00844461	0.219859
cg23061027	-0.00965471	0.0179187	0.591217
cg23061046	-0.00576528	0.00789805	0.46712
cg23061073	0.00659765	0.00539643	0.224357
cg23061113	0.00158769	0.0120564	0.895495
cg23061114	-0.0153158	0.0113727	0.181115
cg23061121	0.00807051	0.00664931	0.227707
cg23061150	0.00437477	0.00554588	0.432076
cg23061257	0.0010588	0.0019676	0.591692
cg23061272	-0.000852794	0.00961441	0.929498
cg23061294	-0.00374754	0.00636337	0.55724
cg23061351	-0.00895581	0.00629711	0.158077
cg23061396	-0.00379215	0.00349036	0.279886
cg23061404	-0.000922773	0.0118761	0.938222
cg23061412	-6.38594e-05	0.00491549	0.98966
cg23061435	0.00811091	0.00675729	0.232851
cg23061520	-0.00205929	0.00333124	0.537865
cg23061549	-0.00418616	0.00414647	0.315138
cg23061578	0.00336189	0.00819179	0.682393
cg23061600	-0.00182699	0.0109858	0.868252
cg23061601	0.00668252	0.00755505	0.378542
cg23061660	-0.00351519	0.00458912	0.44549
cg23061672	0.000226964	0.0072659	0.975143
cg23061676	0.00468869	0.00461304	0.311892
cg23061704	-0.0156185	0.0104335	0.137555
cg23061718	-0.000261253	0.00180879	0.885447
cg23061725	-0.00545752	0.0206866	0.792462
cg23061795	-0.0146669	0.0108177	0.17821
cg23061822	-0.0148291	0.0199033	0.457983
cg23061876	-0.0107271	0.0138168	0.439357
cg23061957	0.0210168	0.0246969	0.396807
cg23061959	-0.000354922	0.00466786	0.939543
cg23062006	0.00300411	0.00502593	0.551376
cg23062016	0.0119411	0.0102289	0.245829
cg23062096	0.00666444	0.00917277	0.469201
cg23062112	-0.000999784	0.00299653	0.739345
cg23062115	0.000921382	0.00245144	0.707823
cg23062120	-0.000639682	0.0075006	0.932206
cg23062149	0.00390167	0.00386506	0.315184
cg23062198	-0.00257054	0.0110827	0.817057
cg23062257	-0.00155716	0.00490475	0.751541
cg23062293	0.00507771	0.00469101	0.281662
cg23062357	-0.0137524	0.0113867	0.229987
cg23062385	0.00050001	0.0108782	0.96343
cg23062425	0.00329996	0.00253744	0.196416
cg23062535	-0.00780736	0.00468947	0.0990693
cg23062598	0.00729486	0.00622566	0.244085
cg23062652	-0.00233186	0.00591375	0.69419
cg23062712	0.000972087	0.00212213	0.647895
cg23062713	-0.00180193	0.00952353	0.850313
cg23062771	-0.00320261	0.00543959	0.55735
cg23062794	0.00202812	0.00340695	0.552996
cg23062801	0.00282964	0.00335932	0.401615
cg23062810	0.00120185	0.0118048	0.919112
cg23062876	-0.0018973	0.0015339	0.219016
cg23062885	0.00360216	0.00629694	0.568572
cg23062994	0.0163074	0.0227125	0.474435
cg23063036	0.00690359	0.00856311	0.422039
cg23063047	-0.0109544	0.00527798	0.0405071
cg23063070	0.000268658	0.0048957	0.956346
cg23063236	0.0158322	0.0121481	0.195476
cg23063243	0.0102163	0.00682605	0.137628
cg23063311	0.00525068	0.0159504	0.742702
cg23063338	-0.00429592	0.00472498	0.365435
cg23063364	-0.00489074	0.002906	0.0954982
cg23063370	0.0214999	0.0232145	0.356604
cg23063374	0.00114889	0.00595341	0.847366
cg23063382	0.00968675	0.0101248	0.34101
cg23063434	0.0022806	0.00335485	0.498207
cg23063482	0.00294639	0.00549403	0.592949
cg23063506	-0.00159983	0.00195622	0.415406
cg23063536	0.0142245	0.0205595	0.490622
cg23063607	0.00191	0.0038854	0.624091
cg23063647	0.0182023	0.0128756	0.160554
cg23063666	-0.000574689	0.00661568	0.93095
cg23063716	-0.00238157	0.00469503	0.613094
cg23063807	0.00852834	0.00906611	0.349134
cg23063825	-0.00403307	0.0142128	0.777178
cg23063845	-0.00775691	0.0154155	0.615939
cg23063879	0.00670788	0.00693029	0.335426
cg23063900	0.00814118	0.00509865	0.113481
cg23063905	-0.00238772	0.00431188	0.580983
cg23063910	0.00507961	0.00519799	0.330816
cg23063913	-0.00307287	0.00363515	0.39995
cg23063945	0.00735339	0.00578956	0.206992
cg23063986	0.00028449	0.00198048	0.886068
cg23064046	-0.00121793	0.00532856	0.819673
cg23064048	0.00534866	0.00925172	0.564479
cg23064060	-0.00118096	0.00157535	0.455224
cg23064082	-0.0113349	0.0101749	0.267948
cg23064202	-0.00158865	0.00915528	0.862591
cg23064253	-0.0035434	0.00976925	0.717587
cg23064281	-0.00326827	0.00869437	0.707783
cg23064424	-0.00311229	0.0167285	0.852785
cg23064465	0.000382005	0.00280447	0.891927
cg23064481	-0.0135473	0.00954886	0.159085
cg23064501	-0.00225298	0.00625388	0.719418
cg23064516	0.000139664	0.00614933	0.981925
cg23064554	0.0023404	0.00822186	0.776497
cg23064556	0.00235603	0.00142872	0.102275
cg23064601	-0.00159868	0.00568502	0.779131
cg23064609	0.00435685	0.00802627	0.588459
cg23064627	-0.00255553	0.00391638	0.515561
cg23064759	-0.0121328	0.0101541	0.234966
cg23064797	0.00450478	0.00370622	0.22705
cg23064836	-0.00121905	0.00223118	0.586028
cg23064873	-0.0025913	0.0153435	0.866228
cg23064951	-0.00037051	0.00254298	0.884452
cg23064996	-0.0187284	0.0172923	0.28139
cg23065017	0.00743082	0.00941962	0.432056
cg23065025	0.00194795	0.00548271	0.723122
cg23065082	-0.00690364	0.012673	0.587135
cg23065097	-0.00145232	0.0138514	0.916704
cg23065101	-0.00173868	0.00412928	0.674615
cg23065169	-0.00508057	0.00953029	0.59515
cg23065174	-0.00125013	0.00179765	0.488402
cg23065185	-0.0102352	0.0134316	0.44784
cg23065236	-0.000665129	0.00624191	0.915353
cg23065289	0.0067138	0.00410933	0.105447
cg23065325	-0.00203809	0.0170985	0.905359
cg23065364	-0.00457893	0.00656362	0.487032
cg23065415	-0.0236464	0.0148036	0.113345
cg23065468	0.000719577	0.00184163	0.696829
cg23065483	0.00499642	0.00847872	0.556996
cg23065487	-1.12422e-05	0.00420924	0.997874
cg23065561	0.00351407	0.00334645	0.296209
cg23065576	0.00512462	0.00410106	0.214368
cg23065611	-0.0249383	0.0154289	0.109173
cg23065683	-0.00667823	0.00810753	0.412066
cg23065715	-0.00851084	0.011033	0.442289
cg23065732	-0.0109681	0.0143655	0.446962
cg23065757	0.00620367	0.00592805	0.297856
cg23065768	0.0088664	0.0123353	0.473953
cg23065786	-0.00167996	0.00409008	0.682142
cg23065788	-0.0130326	0.0104143	0.213702
cg23065793	0.00228469	0.00180025	0.207353
cg23065813	0.00374632	0.00507054	0.461734
cg23065882	0.00730549	0.00626551	0.246394
cg23065913	-0.00669489	0.00966911	0.490291
cg23065927	-0.000248682	0.00172218	0.885476
cg23065934	0.00147486	0.00401823	0.714363
cg23066057	-0.00285366	0.00215411	0.188272
cg23066139	0.00147588	0.00522032	0.777978
cg23066159	-0.00283197	0.0101263	0.780312
cg23066221	-0.0128031	0.0143158	0.373291
cg23066234	-0.00355756	0.00276268	0.200816
cg23066280	-0.00332285	0.025398	0.896172
cg23066318	-0.00219297	0.00216182	0.312836
cg23066364	0.00288403	0.00205428	0.163443
cg23066423	-6.07891e-05	0.00229468	0.978918
cg23066449	0.00256741	0.00936996	0.784646
cg23066479	0.00726164	0.0109396	0.508351
cg23066564	0.010494	0.0148763	0.482191
cg23066587	0.00145293	0.00291838	0.619679
cg23066675	-0.00259053	0.00886219	0.770653
cg23066755	0.0031113	0.00374617	0.40822
cg23066808	-0.00308288	0.0159035	0.846687
cg23066811	0.00290414	0.00753685	0.700814
cg23066837	-0.00610647	0.0127673	0.633487
cg23066860	0.0126343	0.0070677	0.0768677
cg23066879	0.000516659	0.00129554	0.690892
cg23066892	0.0106634	0.0059451	0.0758919
cg23066936	6.15854e-05	0.0096451	0.994918
cg23066982	-0.000269607	0.00147903	0.855727
cg23067082	0.00087136	0.0051475	0.86592
cg23067085	-0.0131704	0.0155815	0.399984
cg23067090	-0.0125858	0.00968567	0.196784
cg23067108	0.00212121	0.00820523	0.796537
cg23067221	0.00365188	0.00887371	0.681557
cg23067228	-0.00450639	0.00605292	0.458321
cg23067256	-0.00880131	0.00625797	0.162701
cg23067272	-0.00757839	0.0233776	0.746484
cg23067281	0.0012811	0.0023699	0.590004
cg23067317	0.0161272	0.0175218	0.359575
cg23067320	-0.015102	0.0108093	0.165468
cg23067351	0.00379272	0.00391405	0.334883
cg23067391	-0.00842793	0.00774665	0.279234
cg23067438	-0.000765624	0.00225007	0.734369
cg23067459	-0.0115921	0.0204632	0.572334
cg23067466	-0.000777153	0.00924616	0.933184
cg23067535	0.00313219	0.0128755	0.808297
cg23067676	-0.00401902	0.00722427	0.579234
cg23067711	-0.0214496	0.0169924	0.209773
cg23067782	0.00389027	0.00525576	0.460918
cg23067786	0.00169928	0.00507638	0.738521
cg23067796	0.00199067	0.011195	0.859226
cg23067810	-0.00204429	0.003738	0.585669
cg23067856	0.00250105	0.0140312	0.858887
cg23067881	0.0022778	0.00559594	0.684845
cg23067933	-0.000951124	0.00995003	0.924037
cg23067959	0.000636562	0.00468341	0.892159
cg23067995	-0.00560872	0.00687263	0.416386
cg23068057	0.00133174	0.00231698	0.566735
cg23068081	-0.0222949	0.0165595	0.181233
cg23068124	-0.000378661	0.00223945	0.86607
cg23068162	-0.00536581	0.0045491	0.240985
cg23068184	0.023523	0.0219426	0.286291
cg23068312	0.0198995	0.0276535	0.473449
cg23068476	0.00530036	0.00371488	0.156755
cg23068499	0.000634418	0.00488017	0.896828
cg23068548	0.000127563	0.00156861	0.935348
cg23068558	0.00248278	0.00321569	0.441887
cg23068621	-0.00096961	0.00639818	0.879851
cg23068623	0.0046325	0.0064693	0.475614
cg23068701	-0.00129423	0.00142617	0.366331
cg23068712	0.000696835	0.00169959	0.682681
cg23068717	0.000352763	0.00756012	0.962876
cg23068731	-0.0005619	0.00156327	0.720024
cg23068757	0.000845034	0.004652	0.856225
cg23068772	-0.00305008	0.0145144	0.833985
cg23068797	-0.00925961	0.0149622	0.537411
cg23068800	-0.00423446	0.00868798	0.627047
cg23068821	-0.00549978	0.00457181	0.231826
cg23068939	-0.021542	0.0219544	0.328856
cg23068989	-5.36083e-05	0.00680549	0.993731
cg23069036	0.00173218	0.000968463	0.0767095
cg23069046	0.0211	0.0196153	0.284656
cg23069052	-1.29322e-05	0.00410987	0.997496
cg23069057	-0.00497832	0.0111136	0.655158
cg23069066	-0.0274239	0.020142	0.176405
cg23069120	0.00291841	0.00680243	0.668828
cg23069167	-0.0012322	0.00132923	0.356159
cg23069178	0.00698256	0.00749126	0.353533
cg23069253	0.00238896	0.00430862	0.580502
cg23069277	-0.00946748	0.00889923	0.289957
cg23069295	-0.00312875	0.00765034	0.683437
cg23069297	-0.00239859	0.00623522	0.701288
cg23069305	-0.00183213	0.00145194	0.20994
cg23069433	0.0139373	0.0130029	0.286363
cg23069551	-0.00155338	0.00289595	0.592875
cg23069648	0.00634858	0.00863309	0.463831
cg23069677	3.50806e-05	0.00118186	0.976379
cg23069684	0.00405006	0.00603769	0.503897
cg23069718	-0.022021	0.01476	0.138863
cg23069723	-0.000379377	0.00980678	0.969218
cg23069744	0.00919735	0.00717192	0.202664
cg23069755	-0.00165454	0.00760682	0.828256
cg23069822	0.00210738	0.00264047	0.426698
cg23069827	-0.00419904	0.00677075	0.536554
cg23069836	-0.00246502	0.0127431	0.847007
cg23069843	0.00609898	0.0111296	0.584915
cg23069847	0.000454837	0.00815267	0.95562
cg23069870	-0.00513462	0.00205824	0.0142458
cg23069877	0.000222488	0.00102406	0.828448
cg23069923	-0.00524979	0.00668254	0.43396
cg23069970	-0.00249145	0.0121198	0.837545
cg23070020	-0.00702207	0.00859861	0.416068
cg23070026	0.00343374	0.00270449	0.207158
cg23070111	0.00241408	0.00179065	0.180653
cg23070153	-0.0115466	0.0163232	0.480979
cg23070169	0.0110686	0.0277504	0.690844
cg23070249	-0.000906873	0.00208685	0.664815
cg23070297	0.00169992	0.00395466	0.668227
cg23070485	-0.00574605	0.0109005	0.599266
cg23070487	0.00202793	0.00937631	0.829209
cg23070574	0.0038641	0.00464972	0.407931
cg23070585	-0.00215765	0.00143481	0.135786
cg23070599	-0.00261885	0.00832719	0.753802
cg23070717	-0.00656588	0.0105241	0.534122
cg23070738	-0.0129074	0.0152247	0.398578
cg23070771	0.00184069	0.00803622	0.819299
cg23070780	-0.00362425	0.00447859	0.420298
cg23070876	-0.0268931	0.0221906	0.2284
cg23071007	-0.00454758	0.00674124	0.501492
cg23071009	-0.00232655	0.0118624	0.844908
cg23071053	0.000329215	0.00436667	0.940053
cg23071107	0.000665593	0.00295957	0.82252
cg23071120	-0.00357415	0.00269487	0.187768
cg23071180	0.00559454	0.00340544	0.10356
cg23071186	-0.0167791	0.0232091	0.471396
cg23071256	-0.00107418	0.00750531	0.886482
cg23071261	-0.0028684	0.0137205	0.834827
cg23071286	-0.00985666	0.00486297	0.0453362
cg23071341	-0.00584251	0.0115882	0.615245
cg23071408	0.00672775	0.00662727	0.312479
cg23071479	0.0043167	0.00553728	0.437485
cg23071497	-0.00103435	0.0037934	0.785668
cg23071623	-0.00772331	0.0103366	0.456709
cg23071690	0.00513385	0.00539454	0.343556
cg23071707	0.000583399	0.00399066	0.884065
cg23071728	-0.00223138	0.00204564	0.277984
cg23071740	-0.00488559	0.00666044	0.464956
cg23071791	0.0120734	0.00985335	0.223338
cg23071808	-0.000982535	0.00152485	0.520826
cg23071864	-0.00366392	0.00578557	0.527992
cg23071947	-0.00817655	0.0140642	0.562297
cg23071952	-0.00302231	0.00386726	0.436347
cg23071962	-0.00130367	0.00217441	0.550161
cg23071995	0.00129913	0.00121851	0.288916
cg23072008	-0.00647502	0.0124684	0.60469
cg23072029	-0.00044348	0.00118145	0.708181
cg23072051	-0.00328472	0.0105989	0.757273
cg23072086	-0.0221491	0.0160559	0.17082
cg23072099	-0.0126777	0.0117914	0.284887
cg23072108	-0.000869832	0.00742132	0.906931
cg23072111	-0.00600286	0.00972496	0.538464
cg23072126	0.000997628	0.00480571	0.835969
cg23072383	-0.0134216	0.00993421	0.179728
cg23072408	-0.00381989	0.00851455	0.654668
cg23072419	0.0176854	0.0212643	0.407562
cg23072431	0.00277806	0.0142514	0.845842
cg23072559	-0.00786816	0.0124689	0.529465
cg23072571	0.00257573	0.00542063	0.6357
cg23072629	0.0173078	0.0238837	0.470345
cg23072638	0.00909283	0.0137097	0.508703
cg23072711	0.000802433	0.00705576	0.909682
cg23072756	-0.00093853	0.00542812	0.863078
cg23072823	0.000129181	0.00260992	0.960623
cg23072908	0.00177037	0.00409335	0.666309
cg23072921	-0.0128911	0.00671083	0.0575871
cg23072973	0.00571683	0.00702368	0.417615
cg23072981	-0.00445295	0.00638557	0.487205
cg23073085	-0.00662034	0.00600307	0.27275
cg23073098	0.00574246	0.0097226	0.556101
cg23073111	-0.00493723	0.00475045	0.301162
cg23073119	-0.00150614	0.0168757	0.929063
cg23073126	-0.00267334	0.00389991	0.494622
cg23073132	0.00227571	0.00436758	0.603486
cg23073140	0.00240835	0.00541492	0.657453
cg23073157	0.00372331	0.00778189	0.633369
cg23073159	-0.00933708	0.00792933	0.241776
cg23073199	-0.000476574	0.00530055	0.928538
cg23073319	-0.00487739	0.00781932	0.534205
cg23073396	-0.014727	0.00634824	0.0223818
cg23073431	-0.00281884	0.00654477	0.667612
cg23073451	0.00140561	0.00261307	0.591831
cg23073467	-0.00882719	0.00632182	0.165715
cg23073774	0.00154084	0.0107306	0.88611
cg23073857	-0.00328459	0.00677009	0.628623
cg23073879	0.010442	0.00771109	0.178741
cg23073974	-0.00920461	0.020438	0.653421
cg23074011	0.0011574	0.00133338	0.387463
cg23074048	-0.00464175	0.00472696	0.328482
cg23074092	-0.00863322	0.00569385	0.132615
cg23074101	-0.0125849	0.0123876	0.312116
cg23074103	0.00739827	0.00513153	0.152503
cg23074224	-0.00544791	0.00391558	0.167209
cg23074260	-0.000120906	0.0079708	0.987928
cg23074337	0.00717302	0.0142843	0.616657
cg23074401	0.000980172	0.00125596	0.436987
cg23074481	0.00720843	0.0196757	0.714869
cg23074495	0.00177684	0.00517644	0.732126
cg23074504	-0.000339443	0.00104855	0.746822
cg23074601	0.000352933	0.00108917	0.746586
cg23074647	-0.00762737	0.0167148	0.649147
cg23074691	0.00478223	0.0101132	0.637337
cg23074703	0.0161369	0.0182619	0.37901
cg23074704	0.00349267	0.00945009	0.712468
cg23074732	-0.00307096	0.00836459	0.714292
cg23074762	0.0119268	0.0103389	0.251421
cg23074799	-0.000430333	0.00233922	0.854414
cg23074881	0.0156387	0.0138352	0.26103
cg23074895	-0.00840774	0.0105289	0.426451
cg23074932	-0.0159525	0.0106022	0.13557
cg23074979	0.0120394	0.0125119	0.338252
cg23074992	-0.000210079	0.0086384	0.980646
cg23074996	-0.00668896	0.0115541	0.56394
cg23075026	0.00340245	0.00389705	0.384708
cg23075090	0.00436363	0.00817755	0.594795
cg23075098	-0.0078461	0.0117076	0.504293
cg23075101	0.00181439	0.00282686	0.522447
cg23075139	-0.000456569	0.0192496	0.981125
cg23075144	0.00333129	0.00600424	0.580254
cg23075212	0.00189069	0.00476371	0.692291
cg23075244	-0.00683205	0.0131757	0.605232
cg23075260	0.0031127	0.00602297	0.606434
cg23075286	0.015585	0.00854643	0.0712044
cg23075303	0.0047681	0.0045811	0.300469
cg23075335	-0.00185763	0.00508856	0.715837
cg23075337	0.0107165	0.00715846	0.137532
cg23075364	0.00215179	0.0109881	0.845141
cg23075366	-0.00498383	0.0098859	0.615275
cg23075475	-0.00489124	0.00598059	0.415385
cg23075476	-0.00789555	0.0142081	0.579652
cg23075480	0.00255998	0.00783771	0.744635
cg23075506	0.027651	0.0227718	0.227506
cg23075555	0.0014692	0.0064087	0.819142
cg23075558	0.00722903	0.00570788	0.208276
cg23075568	0.000640831	0.00258032	0.80437
cg23075569	0.00808406	0.0226694	0.722138
cg23075597	0.0187701	0.0321662	0.560847
cg23075607	-8.85414e-05	0.00212657	0.966872
cg23075611	-0.0134315	0.00752124	0.0771611
cg23075688	-0.0113519	0.0176418	0.521392
cg23075732	0.00943654	0.0146387	0.520643
cg23075771	0.00640814	0.00575989	0.268571
cg23075961	0.00662067	0.0096098	0.49245
cg23075968	0.00552963	0.00922947	0.550443
cg23075970	-0.0025075	0.011312	0.825025
cg23075983	-0.0153752	0.0185017	0.407944
cg23076016	0.00252007	0.00207659	0.227773
cg23076080	0.0100013	0.0128157	0.437002
cg23076110	0.0029414	0.00490477	0.550061
cg23076151	-0.0144808	0.0115195	0.211657
cg23076180	-0.00129815	0.00378632	0.732428
cg23076194	-0.00351542	0.00399482	0.380972
cg23076299	0.000858112	0.000863917	0.322971
cg23076361	-0.00291578	0.0128157	0.820487
cg23076370	-0.00584741	0.00787693	0.459617
cg23076371	0.00442654	0.0143813	0.758877
cg23076474	-0.000146242	0.00160835	0.927733
cg23076476	-0.000259497	0.00886318	0.976701
cg23076498	-8.17531e-05	0.00359195	0.981887
cg23076537	0.0369642	0.0196254	0.0625401
cg23076547	0.0135195	0.0137852	0.329094
cg23076550	0.00987538	0.00763289	0.198717
cg23076591	0.000202309	0.00184974	0.913127
cg23076688	-0.00916314	0.010718	0.394635
cg23076711	0.00132637	0.00706466	0.851455
cg23076760	-0.00128037	0.005418	0.813669
cg23076798	0.00330807	0.00858554	0.700828
cg23076826	-0.00502075	0.00407196	0.220464
cg23076878	-0.026691	0.017574	0.131974
cg23076894	-0.0069283	0.00420078	0.102227
cg23076903	-0.0120295	0.0103692	0.248764
cg23076906	0.000766781	0.00368936	0.83578
cg23076913	9.67616e-06	0.0108601	0.999291
cg23076949	-0.00686476	0.0103773	0.509803
cg23076960	-0.00527659	0.00611676	0.390397
cg23076987	-0.00672015	0.00409688	0.104083
cg23077012	0.00383847	0.00456056	0.401983
cg23077029	-0.00522367	0.00732387	0.477359
cg23077166	0.000997726	0.00417427	0.811581
cg23077226	-0.00183486	0.0107483	0.864796
cg23077344	-0.0022136	0.00452868	0.626056
cg23077449	7.92131e-05	0.0115544	0.994544
cg23077453	-0.00452692	0.00527334	0.392695
cg23077461	-0.00125316	0.00189102	0.509055
cg23077475	-0.00946715	0.00698162	0.17815
cg23077491	-0.0103441	0.00491593	0.0378688
cg23077498	-0.00472666	0.00530054	0.374678
cg23077509	-0.00126383	0.00214889	0.557769
cg23077515	0.00504772	0.0137514	0.714344
cg23077575	0.00566396	0.0069297	0.415674
cg23077606	-0.000579739	0.0102538	0.955025
cg23077682	-0.00833131	0.0076547	0.279038
cg23077820	0.00246752	0.00982769	0.802269
cg23077822	0.00638106	0.00755888	0.400584
cg23077846	0.000950491	0.00424754	0.823389
cg23077884	0.0214917	0.0210628	0.310019
cg23078032	0.00698532	0.00464689	0.135933
cg23078123	-0.00669716	0.0158944	0.674401
cg23078152	0.00138889	0.00517698	0.789036
cg23078159	-0.00359464	0.00867132	0.679364
cg23078194	0.00556755	0.00620903	0.37204
cg23078220	-0.0149307	0.014512	0.306032
cg23078228	0.0180547	0.0253556	0.478086
cg23078268	-0.0195648	0.0221582	0.379376
cg23078294	-0.000637721	0.00213977	0.766297
cg23078347	0.0153027	0.0223684	0.495479
cg23078373	-0.0291832	0.0231973	0.211305
cg23078472	0.00286428	0.00724492	0.693426
cg23078522	-0.0027359	0.00549936	0.619933
cg23078525	0.00419859	0.00442779	0.345296
cg23078565	0.00125208	0.00092454	0.178702
cg23078606	-0.00267118	0.00447172	0.551624
cg23078782	-0.0135402	0.0071163	0.0599568
cg23078800	0.00215904	0.0051368	0.675161
cg23078896	-0.00170062	0.00155573	0.276961
cg23078928	-0.0031937	0.00345978	0.35818
cg23078948	0.00199684	0.00500597	0.690824
cg23078982	0.00337118	0.00401834	0.403498
cg23079012	0.00338409	0.00352266	0.339038
cg23079041	0.00626883	0.00587123	0.288217
cg23079061	0.00210656	0.00386333	0.586782
cg23079063	0.0196689	0.0205177	0.340055
cg23079098	-0.00452068	0.00841233	0.592194
cg23079120	0.0101704	0.00401861	0.0129382
cg23079217	0.00364397	0.00326142	0.266545
cg23079226	-0.00191098	0.0108636	0.860723
cg23079252	0.0273237	0.0169099	0.109279
cg23079307	-0.00359747	0.00852458	0.673923
cg23079386	0.0146334	0.0157681	0.355624
cg23079438	-0.000914771	0.00209334	0.66306
cg23079470	0.000695412	0.0119086	0.95355
cg23079522	0.0201254	0.0132581	0.132176
cg23079652	-0.0101439	0.00886148	0.25506
cg23079692	-0.0144297	0.00402347	0.000520719
cg23079702	-0.004647	0.00737244	0.529922
cg23079727	0.00399834	0.0192418	0.835812
cg23079732	0.000323822	0.00173715	0.852501
cg23079735	0.00486995	0.0069698	0.486348
cg23079782	-0.0214374	0.0186043	0.251951
cg23079808	-0.0178651	0.0206637	0.389346
cg23079832	0.00411121	0.00618505	0.507772
cg23079860	0.0045641	0.00803679	0.571375
cg23079866	-0.0287558	0.0177575	0.108518
cg23079958	0.00416896	0.00488607	0.395568
cg23080013	0.000593775	0.00120943	0.624535
cg23080060	0.0225061	0.0176951	0.206366
cg23080179	-0.00217863	0.00118839	0.0697388
cg23080199	-0.00538558	0.0120524	0.655951
cg23080241	0.00109307	0.00124039	0.380306
cg23080287	-4.29615e-05	0.00631188	0.994583
cg23080354	-0.000917631	0.00116471	0.432643
cg23080401	0.00998164	0.00690796	0.151599
cg23080422	-0.014866	0.00835198	0.0781236
cg23080427	0.00195478	0.0081266	0.810404
cg23080527	0.00945468	0.010876	0.386755
cg23080538	0.00565886	0.00474906	0.236248
cg23080559	0.0014736	0.00191367	0.443093
cg23080563	0.0161922	0.0109026	0.140644
cg23080667	0.00113067	0.00101811	0.269423
cg23080733	-0.00224654	0.0034775	0.519745
cg23080750	-0.000220042	0.0050678	0.965454
cg23080761	0.00508706	0.0125343	0.68572
cg23080769	-0.00529024	0.0117206	0.652706
cg23080818	-0.00440195	0.0105732	0.678061
cg23080845	0.00659522	0.0122947	0.592854
cg23080908	0.00230353	0.0117206	0.844589
cg23080985	-0.00430945	0.00430742	0.319498
cg23081026	0.00622056	0.00876272	0.479425
cg23081079	-0.00235821	0.00189465	0.216162
cg23081121	0.00312659	0.00368191	0.397812
cg23081193	0.000273428	0.00182077	0.880932
cg23081194	0.0129302	0.0426193	0.762225
cg23081204	0.0040736	0.00437609	0.354158
cg23081213	-0.00219822	0.0107402	0.838244
cg23081265	-0.000226482	0.00101192	0.823359
cg23081275	0.00535884	0.00476788	0.263727
cg23081284	0.00994089	0.0200425	0.620989
cg23081331	-0.000700911	0.00106752	0.512959
cg23081353	0.000195562	0.00122808	0.873799
cg23081357	-0.00567906	0.00868475	0.51467
cg23081372	-0.00851927	0.0115004	0.460561
cg23081393	-0.00802337	0.0113393	0.480858
cg23081397	0.00124776	0.00138561	0.370009
cg23081488	-0.00440278	0.00447855	0.327939
cg23081513	0.000934725	0.00146353	0.524493
cg23081527	-0.00321042	0.00490158	0.513987
cg23081534	-0.000458123	0.00486559	0.925174
cg23081542	0.0134859	0.00773291	0.084239
cg23081580	-2.0755e-05	0.002938	0.994378
cg23081604	-0.00672049	0.0117633	0.569072
cg23081670	-0.000241789	0.00176715	0.891444
cg23081754	-0.00480419	0.00537496	0.37357
cg23081781	0.00408315	0.0100264	0.684702
cg23081855	0.000336849	0.00567528	0.952789
cg23081925	0.00318148	0.00158899	0.0479704
cg23081971	-0.00402504	0.00876287	0.646995
cg23082003	-0.00420507	0.00809782	0.60471
cg23082067	-0.000772641	0.00158484	0.626958
cg23082221	-0.000186173	0.0228832	0.993525
cg23082229	-0.00204729	0.00571162	0.720767
cg23082248	0.00842641	0.00711557	0.239133
cg23082269	0.00340595	0.00981374	0.729276
cg23082281	-0.0182408	0.0174467	0.298305
cg23082339	-0.0102583	0.00578178	0.0790655
cg23082347	-0.00226251	0.00927608	0.807802
cg23082366	0.0088009	0.013476	0.515204
cg23082387	-0.00294878	0.00536675	0.583919
cg23082393	-0.00441172	0.0110258	0.689917
cg23082401	-0.00462504	0.00398775	0.248887
cg23082424	0.0087526	0.0146283	0.550971
cg23082428	0.0103934	0.00879434	0.240075
cg23082476	0.000372897	0.0136937	0.97833
cg23082515	-0.00510803	0.0094056	0.588281
cg23082577	-0.00441691	0.00781064	0.573001
cg23082632	2.01592e-05	0.00249943	0.993581
cg23082641	0.00990495	0.00971209	0.310257
cg23082657	0.0102733	0.0154344	0.507192
cg23082687	-0.00632467	0.00633327	0.320378
cg23082728	-0.00258072	0.0157328	0.870035
cg23082766	-0.00827928	0.00862258	0.339278
cg23082773	-0.0100613	0.00705142	0.15674
cg23082794	0.0133652	0.00804831	0.0999221
cg23082845	0.000925282	0.00233253	0.692444
cg23082862	0.00644197	0.00861955	0.456596
cg23082867	0.000883068	0.00119152	0.460354
cg23082877	-0.0278693	0.0135126	0.0417552
cg23082883	-0.0100049	0.018597	0.591782
cg23082958	-0.00249972	0.00339329	0.46305
cg23082989	0.00286	0.00376058	0.448733
cg23083046	0.0027235	0.0163509	0.868048
cg23083049	0.00507409	0.0161338	0.753796
cg23083074	-0.00133376	0.0113845	0.906971
cg23083121	0.00810018	0.013837	0.559598
cg23083269	-2.17095e-05	0.00594933	0.997096
cg23083277	-0.00140072	0.00558208	0.802383
cg23083366	0.00596825	0.00374684	0.114344
cg23083424	-0.00252358	0.00610772	0.68036
cg23083455	-0.00932244	0.0157395	0.554989
cg23083474	0.00301026	0.00561796	0.593268
cg23083514	0.00102111	0.00139033	0.464402
cg23083516	0.00426724	0.00685393	0.534966
cg23083530	0.00113699	0.00179282	0.527404
cg23083665	0.00342883	0.00473241	0.470426
cg23083672	4.62267e-05	0.0077229	0.995236
cg23083774	0.00693175	0.00500575	0.169209
cg23083776	0.00336728	0.00241382	0.166106
cg23083824	5.62582e-05	0.00168993	0.97351
cg23083836	-0.00114363	0.00488844	0.815506
cg23083894	-0.0036035	0.00204999	0.0818395
cg23083936	-0.00989816	0.0108215	0.362563
cg23084016	-0.0120471	0.0112389	0.286339
cg23084245	-0.0176478	0.017684	0.320711
cg23084309	-0.000899228	0.00679703	0.895015
cg23084385	-0.00133355	0.00202692	0.5121
cg23084402	0.00531839	0.0252998	0.833928
cg23084415	-0.00799681	0.0107621	0.459193
cg23084416	0.0137379	0.0190123	0.471623
cg23084441	-0.0015984	0.00671279	0.812281
cg23084506	0.00332511	0.0383433	0.931068
cg23084517	0.00405671	0.00567483	0.476361
cg23084526	0.00201402	0.00546506	0.713259
cg23084528	0.0122982	0.0114109	0.283734
cg23084580	-0.00149203	0.00863437	0.863157
cg23084667	-0.00235999	0.0110279	0.830983
cg23084685	-0.00260582	0.0050515	0.607097
cg23084705	0.0306664	0.0179316	0.0903324
cg23084815	0.00186944	0.00626374	0.765975
cg23084895	0.000133514	0.00320218	0.966825
cg23084922	0.00170155	0.001517	0.264698
cg23084950	-0.00194529	0.00648135	0.764696
cg23084986	-0.00280709	0.00978602	0.774823
cg23085023	-0.000269588	0.00357276	0.940002
cg23085049	0.0178169	0.0146163	0.225721
cg23085143	-0.0370946	0.0164154	0.0260065
cg23085154	-0.00830477	0.00938558	0.378364
cg23085167	-0.00427256	0.00756777	0.573629
cg23085261	-0.00549405	0.00586017	0.350748
cg23085281	0.0183662	0.0176704	0.301136
cg23085290	0.00233634	0.00133325	0.0827757
cg23085306	-0.0088772	0.0117674	0.452387
cg23085343	0.00264244	0.00217531	0.227323
cg23085344	0.00298751	0.00414415	0.472654
cg23085346	-0.000585937	0.00966522	0.95178
cg23085448	-0.00333249	0.00412531	0.421113
cg23085466	0.0102886	0.0128621	0.425656
cg23085500	-0.00238904	0.0106056	0.822235
cg23085553	0.00629713	0.0121574	0.605625
cg23085569	-0.00965269	0.0104344	0.357148
cg23085622	-0.00338474	0.00553451	0.542211
cg23085662	0.000155489	0.00686071	0.981964
cg23085666	0.0154684	0.0215216	0.473976
cg23085676	0.0016928	0.00181178	0.352384
cg23085704	0.0018537	0.00388425	0.634236
cg23085709	-0.00261841	0.00928685	0.778566
cg23085759	-0.00593158	0.0115443	0.608517
cg23085823	0.00418738	0.00490466	0.395281
cg23085846	0.00496413	0.00554158	0.372512
cg23085882	0.000945013	0.00259587	0.716593
cg23085912	0.0017201	0.0034952	0.623705
cg23085925	0.00301075	0.0100785	0.765766
cg23085929	0.0101723	0.0123497	0.412076
cg23086161	-0.00274528	0.003151	0.385711
cg23086176	-0.00771077	0.00987826	0.436893
cg23086198	0.000794491	0.00413495	0.848022
cg23086243	0.00200681	0.00677713	0.767757
cg23086345	-0.00704242	0.00580566	0.227977
cg23086363	-0.00968837	0.0174394	0.579763
cg23086427	0.00456306	0.00472125	0.336129
cg23086479	0.00326796	0.00594746	0.583907
cg23086519	0.0134903	0.0143028	0.347856
cg23086543	0.000947055	0.00527056	0.857761
cg23086613	-0.0113097	0.0139843	0.420583
cg23086647	0.00228986	0.00697841	0.743495
cg23086654	0.00424575	0.00647108	0.513259
cg23086673	0.00526863	0.00434904	0.228579
cg23086720	-6.05228e-05	0.00147227	0.967291
cg23086749	0.013571	0.0082701	0.103946
cg23086789	0.00167015	0.00369709	0.652429
cg23086843	0.0184407	0.0204561	0.369501
cg23086890	0.00422246	0.00596271	0.480503
cg23086892	-0.00146528	0.00115851	0.208883
cg23086982	-0.000262334	0.00570949	0.963444
cg23086996	0.000973006	0.00512981	0.849947
cg23087020	0.00131738	0.00179544	0.464826
cg23087084	0.00147901	0.00126942	0.246751
cg23087130	-0.000809508	0.00163038	0.620621
cg23087141	0.00281317	0.00666111	0.673693
cg23087149	0.00872395	0.00876695	0.322092
cg23087150	-0.00919398	0.00659351	0.166287
cg23087153	0.0115943	0.0139939	0.409346
cg23087239	-0.000492422	0.00190883	0.79696
cg23087241	0.00232533	0.00151011	0.126756
cg23087300	-0.00945064	0.0120709	0.435521
cg23087306	0.00333526	0.0050142	0.507478
cg23087358	9.36705e-05	0.0053339	0.986024
cg23087396	-0.00357944	0.00509122	0.483652
cg23087531	-0.0222921	0.0219733	0.312787
cg23087535	-0.0010098	0.00531685	0.849753
cg23087546	-0.0375133	0.0213637	0.0821604
cg23087577	-0.0113039	0.0106665	0.291806
cg23087598	-0.0066085	0.0109331	0.546913
cg23087635	-0.00553623	0.00398623	0.167967
cg23087653	0.000936981	0.00498755	0.851364
cg23087661	-0.0011938	0.0105416	0.910063
cg23087707	-0.00852943	0.00665854	0.203165
cg23087731	-0.00943104	0.00687823	0.1734
cg23087770	-0.0266293	0.0237976	0.265824
cg23087798	0.00284102	0.00473243	0.549645
cg23087877	-0.00255004	0.0098055	0.79535
cg23087931	0.0180593	0.0148783	0.227682
cg23087944	0.00128799	0.00352007	0.715213
cg23087961	0.00079659	0.00556824	0.886531
cg23087992	0.000691548	0.00210116	0.742748
cg23088022	-0.000903502	0.00178209	0.613277
cg23088023	-0.000245331	0.00500368	0.960993
cg23088026	-0.00185774	0.0019781	0.349915
cg23088057	0.00149834	0.00471665	0.751397
cg23088110	-0.00143331	0.00321145	0.656336
cg23088126	0.000528227	0.00389539	0.892408
cg23088140	-0.0026834	0.012222	0.826666
cg23088142	-0.0119259	0.0103688	0.252814
cg23088157	-0.00787838	0.0127775	0.538912
cg23088286	0.00281551	0.00445419	0.528762
cg23088318	-0.00345378	0.0176472	0.845232
cg23088397	-0.00980593	0.0127842	0.444869
cg23088403	0.000826293	0.00377286	0.827089
cg23088456	0.00496966	0.00627879	0.430525
cg23088461	0.00112862	0.00242274	0.642341
cg23088508	0.00156663	0.0046505	0.736919
cg23088510	0.0258333	0.0201535	0.202868
cg23088511	0.00148341	0.00458549	0.746991
cg23088551	0.0034387	0.0077367	0.657666
cg23088567	-0.00501653	0.00627233	0.425729
cg23088600	-0.00814144	0.00644919	0.209742
cg23088644	-0.000879884	0.00228389	0.700866
cg23088672	-0.00506017	0.00955988	0.597762
cg23088810	0.0113838	0.0214924	0.597516
cg23088816	-0.00619452	0.0057749	0.286004
cg23088846	0.00704581	0.00640962	0.274296
cg23088904	0.00631909	0.00784138	0.422233
cg23088921	-0.0111208	0.00950669	0.244866
cg23088960	-0.0211345	0.0135394	0.121693
cg23088989	0.00153858	0.0124334	0.901765
cg23089177	0.00069631	0.0122972	0.954958
cg23089225	-0.0150914	0.0146943	0.306889
cg23089227	0.00215308	0.00333938	0.520563
cg23089261	-0.00110935	0.00397453	0.780734
cg23089272	0.0198839	0.0256315	0.439721
cg23089298	-0.000454716	0.00274945	0.868976
cg23089334	-0.000798171	0.00480422	0.868383
cg23089345	0.00714859	0.0100423	0.478217
cg23089425	0.0123946	0.0142583	0.386769
cg23089436	-0.0057148	0.00626672	0.364
cg23089438	-0.00051472	0.00158022	0.745311
cg23089491	-0.00660522	0.0100757	0.513611
cg23089508	-0.00714079	0.00869824	0.41363
cg23089549	0.000418103	0.00998316	0.966677
cg23089564	0.00147425	0.0115701	0.898865
cg23089643	-0.0174236	0.0109524	0.114799
cg23089654	0.00380031	0.00793966	0.633233
cg23089673	-0.00726863	0.00527888	0.17161
cg23089723	-0.00255906	0.00760242	0.737115
cg23089764	-0.000450472	0.00148874	0.762833
cg23089773	0.00720888	0.0139914	0.607524
cg23089838	-0.0020971	0.00196947	0.28953
cg23089840	0.00777639	0.00628478	0.21886
cg23089872	0.00392853	0.0132413	0.767321
cg23089880	0.00351441	0.0173387	0.839788
cg23089912	0.0107328	0.00454013	0.0200117
cg23089913	-0.0147669	0.0120903	0.224814
cg23089974	-0.0033324	0.00378659	0.380941
cg23090017	0.0104171	0.00646947	0.110507
cg23090046	-0.00281192	0.00573852	0.625202
cg23090060	0.00544551	0.00361813	0.13546
cg23090159	-0.000626249	0.00438393	0.886695
cg23090195	0.0143757	0.0125419	0.254439
cg23090196	-0.000997177	0.00867422	0.908708
cg23090207	0.000659906	0.00187098	0.725052
cg23090258	-0.00560115	0.00806429	0.48894
cg23090270	0.000501721	0.00679495	0.941287
cg23090283	0.00121077	0.00655588	0.853851
cg23090292	0.00266006	0.00472725	0.574892
cg23090372	-0.00761811	0.00681131	0.266054
cg23090378	-0.0127815	0.0131195	0.332289
cg23090382	-0.00111379	0.00502004	0.824869
cg23090396	-0.00265793	0.00157687	0.0949966
cg23090400	0.00656342	0.00632647	0.302027
cg23090429	0.00082782	0.00822554	0.920038
cg23090446	0.00536642	0.00413339	0.197168
cg23090515	0.00190546	0.0100532	0.850056
cg23090529	0.0084368	0.0130771	0.520304
cg23090583	-0.0032526	0.00219374	0.141306
cg23090603	-0.0238644	0.014142	0.0946281
cg23090606	0.00789198	0.00651555	0.228653
cg23090607	-0.000940089	0.00314965	0.765961
cg23090632	0.00247352	0.00438574	0.574024
cg23090653	-0.0258885	0.0173249	0.138247
cg23090671	-0.000615816	0.0126799	0.961362
cg23090686	-0.000521784	0.00555808	0.925394
cg23090732	-0.00277018	0.00327356	0.399447
cg23090776	0.0257141	0.0101303	0.0126809
cg23090811	-0.00410228	0.00435456	0.34843
cg23090824	-0.00256847	0.00714921	0.720154
cg23090827	-0.00673812	0.0102402	0.512047
cg23090860	-0.0157681	0.00863671	0.070878
cg23090873	0.00891892	0.0199911	0.656457
cg23090897	0.00736871	0.0177798	0.679438
cg23090936	0.00801807	0.0115377	0.4887
cg23091057	0.0141728	0.00996926	0.15824
cg23091067	0.00455564	0.00770019	0.555435
cg23091083	0.00750797	0.00542787	0.169677
cg23091087	-0.0136119	0.0153539	0.377453
cg23091104	0.00902882	0.00762305	0.239058
cg23091117	0.0168215	0.015625	0.28426
cg23091122	0.00351435	0.0145003	0.808994
cg23091159	-0.00921043	0.00846954	0.27944
cg23091167	-0.00517257	0.00532593	0.333789
cg23091181	-0.0124678	0.0082298	0.132938
cg23091185	0.00792542	0.0102183	0.43981
cg23091255	-0.00152266	0.000997256	0.129956
cg23091302	-0.0337034	0.0212773	0.116349
cg23091309	-0.0176603	0.0131113	0.18104
cg23091339	0.00199974	0.00550426	0.717142
cg23091406	0.000221328	0.00148386	0.88173
cg23091526	0.000669515	0.00418511	0.873223
cg23091549	0.00951404	0.0215679	0.660079
cg23091585	0.00237254	0.0139432	0.86523
cg23091595	0.00566168	0.00478947	0.239965
cg23091611	-0.00294559	0.0108967	0.787472
cg23091656	0.00838603	0.0115375	0.469017
cg23091673	0.00724044	0.0039845	0.0721894
cg23091723	0.00547419	0.0110263	0.620654
cg23091737	0.0115898	0.00418211	0.00665905
cg23091741	-0.00130869	0.0030278	0.666508
cg23091771	0.00248882	0.0049793	0.618291
cg23091777	-0.00229367	0.00912167	0.80198
cg23091836	0.000536114	0.00733554	0.941885
cg23091984	-0.000608068	0.000889432	0.495771
cg23092003	0.00196706	0.0124574	0.874851
cg23092028	0.00960141	0.0070028	0.173419
cg23092040	0.00225724	0.00897642	0.801972
cg23092047	-0.00250201	0.00173655	0.152767
cg23092048	0.00615165	0.00461648	0.185711
cg23092072	-0.00291459	0.00171769	0.0928428
cg23092086	0.00718333	0.0106544	0.501732
cg23092148	-0.00422156	0.0130323	0.746668
cg23092161	-0.00191187	0.00183987	0.301247
cg23092164	-0.0181203	0.0139747	0.197735
cg23092176	-0.000539888	0.0063323	0.932226
cg23092218	-0.00179396	0.00396776	0.652152
cg23092250	-0.000498053	0.00115882	0.668271
cg23092267	-0.0138209	0.0118563	0.246508
cg23092358	-0.00174987	0.00145831	0.233
cg23092381	-0.000616527	0.00313588	0.844536
cg23092421	0.00825849	0.00469166	0.0814232
cg23092449	-0.000467783	0.00960693	0.961262
cg23092527	0.00372271	0.00431608	0.390465
cg23092538	0.00193195	0.003064	0.529786
cg23092565	-0.0037395	0.00705515	0.597261
cg23092576	-0.00276135	0.00202219	0.175152
cg23092635	-0.0160135	0.0102021	0.119658
cg23092680	0.010763	0.00494817	0.0319766
cg23092713	0.00871616	0.0188565	0.644916
cg23092714	-0.00253957	0.0114808	0.825386
cg23092775	-0.000848913	0.0168988	0.960035
cg23092777	-0.000988621	0.00133271	0.459938
cg23092782	0.00108873	0.0108903	0.920566
cg23092788	0.002763	0.00561159	0.623535
cg23092798	0.00430937	0.0128338	0.737738
cg23092801	-0.00138564	0.00917519	0.880264
cg23092820	-0.00604911	0.0102377	0.555943
cg23092823	0.0045992	0.0054704	0.402497
cg23092844	0.00153583	0.00200249	0.44491
cg23092885	0.00263578	0.00887116	0.766993
cg23092927	-0.00769852	0.00527151	0.147314
cg23092956	0.0226724	0.0251434	0.369372
cg23093016	-0.00100877	0.00436855	0.817851
cg23093066	-0.0062431	0.00662872	0.348552
cg23093090	0.00227399	0.0139393	0.870742
cg23093091	0.0015441	0.0127324	0.903718
cg23093116	0.0040635	0.00643814	0.529375
cg23093125	0.00393086	0.00352544	0.267524
cg23093137	0.00268958	0.00969177	0.78196
cg23093151	0.00882494	0.0140512	0.531399
cg23093164	0.0312669	0.0147843	0.0369268
cg23093175	0.00263515	0.00639	0.680938
cg23093217	-0.00818037	0.0155105	0.599078
cg23093333	0.0134571	0.00984243	0.174611
cg23093377	-0.0229864	0.0162079	0.159236
cg23093385	-0.0038244	0.0081938	0.641699
cg23093404	-0.0105842	0.0107912	0.329049
cg23093450	0.00165657	0.00296427	0.577517
cg23093462	-0.00134342	0.00169395	0.429617
cg23093496	-0.00844838	0.0158424	0.595024
cg23093580	0.00105642	0.00894416	0.906215
cg23093589	-0.00262314	0.00442235	0.554416
cg23093590	-0.000176274	0.00258776	0.945827
cg23093615	-0.0130295	0.00931916	0.165164
cg23093664	0.0278202	0.0240337	0.249805
cg23093692	-0.00409104	0.0141156	0.772551
cg23093741	0.00680434	0.00973532	0.486216
cg23093754	-0.00162796	0.00644142	0.800993
cg23093812	-0.000441606	0.00274707	0.872611
cg23093815	-0.0173836	0.0197587	0.38108
cg23093846	-0.00494684	0.00624601	0.430235
cg23093870	0.0139795	0.00891163	0.119882
cg23093872	0.00510459	0.0104322	0.625693
cg23093902	0.00188431	0.00119995	0.119498
cg23093939	-0.00946472	0.0127897	0.461017
cg23093954	0.00583814	0.0134418	0.664987
cg23093968	0.00474952	0.00636411	0.457239
cg23093992	-0.0081284	0.0117189	0.489532
cg23094057	-0.00373121	0.00197472	0.0617236
cg23094080	0.00143577	0.00287798	0.61896
cg23094117	0.00217523	0.00781605	0.781355
cg23094236	-0.0211353	0.020284	0.299939
cg23094240	0.0287508	0.019709	0.147764
cg23094244	0.000372498	0.0134851	0.978018
cg23094251	-0.00418899	0.00505064	0.408855
cg23094300	0.0026274	0.00528173	0.619963
cg23094318	0.00100234	0.0115125	0.930794
cg23094390	0.00872839	0.023051	0.705746
cg23094460	-0.00127495	0.00719362	0.859683
cg23094569	-0.00496783	0.00626908	0.429983
cg23094614	-0.00135362	0.00706947	0.848542
cg23094620	0.0360907	0.0208409	0.0864063
cg23094648	0.00636722	0.00367602	0.0863403
cg23094665	0.0213265	0.0210833	0.314202
cg23094666	0.00209558	0.00277558	0.45202
cg23094674	-0.0044206	0.00606328	0.467658
cg23094728	-0.00968642	0.00993768	0.332053
cg23094836	0.00351441	0.0158731	0.825228
cg23094848	-0.00470406	0.00539501	0.385336
cg23094903	-0.01079	0.00688007	0.119971
cg23094961	0.0047274	0.00769152	0.540198
cg23094970	0.0023104	0.00652432	0.723993
cg23094982	-0.00370447	0.00516531	0.474934
cg23094994	0.0177297	0.0178679	0.323465
cg23095010	-0.00532914	0.00936349	0.570537
cg23095043	0.00402253	0.00329061	0.22442
cg23095129	0.00842103	0.00467267	0.0745288
cg23095148	-0.0107126	0.0136815	0.435479
cg23095192	0.0109449	0.0100253	0.277573
cg23095243	-0.00801139	0.00872822	0.360894
cg23095256	0.00415893	0.00984143	0.673499
cg23095260	-0.00390433	0.00280862	0.167578
cg23095286	-0.00442223	0.00636585	0.488867
cg23095299	0.027814	0.0141141	0.0515287
cg23095368	0.0117986	0.0105168	0.264601
cg23095383	0.000554502	0.00590686	0.925397
cg23095420	-0.00105298	0.00535296	0.844454
cg23095451	0.00497305	0.0120344	0.680317
cg23095517	-0.00344741	0.00570715	0.547177
cg23095556	0.0146412	0.0109389	0.183783
cg23095581	0.0136059	0.00958274	0.158767
cg23095584	-0.00477204	0.00511004	0.352628
cg23095615	0.00145903	0.00257918	0.572869
cg23095634	-0.00681807	0.00819722	0.407529
cg23095642	-0.00261378	0.0123445	0.832744
cg23095680	-0.00116461	0.00258838	0.653729
cg23095729	0.00212191	0.00475401	0.656315
cg23095732	-0.0021248	0.00303507	0.485501
cg23095738	0.000320686	0.00347583	0.926675
cg23095743	-0.000638769	0.00502028	0.899008
cg23095776	0.00638533	0.00379453	0.0955395
cg23095799	0.007203	0.0204952	0.725991
cg23095812	-0.000453312	0.0053727	0.932928
cg23095988	0.0144978	0.0116562	0.216487
cg23096020	-0.00174724	0.00948298	0.85419
cg23096051	-0.00115055	0.0111079	0.917711
cg23096073	0.0187148	0.0191	0.329534
cg23096116	0.00670108	0.00940236	0.47769
cg23096130	0.0109129	0.01005	0.280154
cg23096178	0.00205359	0.0104094	0.844006
cg23096272	0.00257217	0.00311344	0.410686
cg23096282	-0.000958914	0.00151202	0.527404
cg23096297	-9.49108e-05	0.00304203	0.975172
cg23096305	-0.00707403	0.0119774	0.556112
cg23096324	-0.00585344	0.0102259	0.568328
cg23096377	0.0193841	0.0243564	0.428004
cg23096433	-0.000635601	0.0129329	0.960901
cg23096476	-0.00135887	0.009721	0.88911
cg23096553	0.00114619	0.0019006	0.547829
cg23096558	-0.00781926	0.0121651	0.521849
cg23096644	-0.000904936	0.0019769	0.648121
cg23096682	0.00659199	0.00208567	0.00208373
cg23096716	0.0069695	0.00848608	0.413437
cg23096806	-0.015142	0.0174158	0.386689
cg23096826	0.00258589	0.00517257	0.618226
cg23096958	-0.00500395	0.00856121	0.560207
cg23097004	0.00351439	0.0117856	0.766173
cg23097006	0.000787016	0.00501868	0.875705
cg23097033	-0.000530022	0.00144162	0.713905
cg23097035	0.00136263	0.00490681	0.781815
cg23097039	0.000322294	0.0130352	0.980324
cg23097052	0.00284444	0.00422521	0.502368
cg23097079	-0.00405875	0.0084352	0.631448
cg23097139	0.0186743	0.0136492	0.17433
cg23097143	-0.00220607	0.00172352	0.203513
cg23097155	-0.00164907	0.00367333	0.654453
cg23097212	0.000400802	0.00516473	0.938298
cg23097261	0.0204401	0.0117604	0.0852808
cg23097266	-0.00527621	0.0120613	0.662727
cg23097277	0.000159392	0.00126122	0.899685
cg23097296	0.035	0.0174389	0.0474479
cg23097402	-0.0176661	0.0182076	0.334256
cg23097415	0.00125215	0.00174406	0.474461
cg23097429	0.000642945	0.00539007	0.90529
cg23097474	0.00638585	0.0065112	0.329083
cg23097488	0.00397732	0.00149433	0.00906222
cg23097499	-0.00544832	0.0084694	0.521505
cg23097534	-0.000139176	0.00142464	0.922373
cg23097558	-0.010928	0.00538557	0.0451034
cg23097577	0.00903303	0.00504431	0.0763615
cg23097621	7.86326e-05	0.00354912	0.982368
cg23097681	0.000358172	0.00293468	0.903106
cg23097686	0.00170697	0.00225928	0.451705
cg23097696	0.00103114	0.00203392	0.613291
cg23097750	-0.00989031	0.00727336	0.176952
cg23097826	-0.00730349	0.00802077	0.364711
cg23097843	0.000252524	0.00418736	0.952032
cg23097845	0.0176131	0.0217728	0.420464
cg23097848	0.00090801	0.0100573	0.928243
cg23097878	-0.00186258	0.00598904	0.756449
cg23097897	-0.00554707	0.00415058	0.184434
cg23097923	-0.00432394	0.01319	0.743734
cg23097961	-0.000942473	0.00463248	0.839198
cg23097985	-0.00187794	0.00172592	0.279175
cg23098012	-0.000941718	0.001212	0.438994
cg23098051	0.0122295	0.00969884	0.210271
cg23098052	0.00864252	0.00488668	0.0800122
cg23098053	0.00589917	0.00787418	0.455508
cg23098062	0.00076337	0.00147339	0.605529
cg23098068	-0.0119407	0.0217491	0.584214
cg23098114	0.0198178	0.016934	0.244663
cg23098127	-0.00686826	0.00459953	0.13852
cg23098131	0.00187939	0.00171704	0.276343
cg23098139	-0.00700607	0.0026937	0.0107073
cg23098195	-0.00785253	0.00830598	0.34673
cg23098214	-0.0148373	0.0111089	0.184706
cg23098235	-0.00314888	0.00705226	0.656196
cg23098236	-0.0145667	0.0221653	0.512571
cg23098305	0.00199065	0.0075002	0.791238
cg23098331	-0.0100877	0.0129726	0.438634
cg23098371	-0.00340085	0.00984256	0.730426
cg23098512	0.00811493	0.0129112	0.531097
cg23098517	-3.5642e-05	0.00126087	0.977505
cg23098529	0.0122949	0.0177996	0.491327
cg23098599	-0.00145583	0.00205135	0.479547
cg23098606	-0.00425972	0.00932675	0.648863
cg23098621	-0.00740546	0.0053117	0.166353
cg23098661	0.0123032	0.0152056	0.420365
cg23098693	0.00211735	0.00417943	0.613542
cg23098735	-0.00124212	0.00441561	0.77906
cg23098754	0.00708218	0.00363762	0.054349
cg23098789	-0.0394368	0.0557001	0.48058
cg23098811	-0.0017955	0.00629619	0.776102
cg23098818	-0.00262812	0.00896188	0.769935
cg23098844	-0.00376913	0.0121719	0.757466
cg23098912	-0.000692393	0.0025179	0.783893
cg23098929	-0.00424085	0.00382633	0.270377
cg23099102	-0.0125777	0.0169264	0.459174
cg23099145	-0.00560671	0.00549232	0.3098
cg23099157	0.00369547	0.00209398	0.0806489
cg23099185	0.0139446	0.00963944	0.151132
cg23099192	0.00208031	0.00367436	0.572548
cg23099207	-0.00286548	0.00618748	0.644292
cg23099211	0.00729806	0.0125433	0.561991
cg23099265	0.0168199	0.0177533	0.345708
cg23099319	0.0114176	0.0178475	0.52381
cg23099347	-0.000925296	0.00157695	0.558685
cg23099349	0.00190717	0.00156898	0.227021
cg23099439	0.0113639	0.0125107	0.365887
cg23099448	0.00599127	0.00449783	0.185876
cg23099476	0.0207202	0.0110748	0.0642783
cg23099578	-0.00112219	0.00420228	0.789985
cg23099587	-0.0144611	0.0191716	0.452445
cg23099730	-0.0156225	0.00971259	0.110884
cg23099740	-0.000591225	0.00778293	0.939599
cg23099839	-0.000339932	0.0244852	0.988951
cg23099851	-0.000843293	0.0119149	0.943717
cg23099913	0.000864385	0.0111904	0.938584
cg23099946	0.00247176	0.00444497	0.579399
cg23099959	-0.0065838	0.0112771	0.560655
cg23099980	0.000856498	0.00144498	0.554692
cg23100000	0.0190247	0.0263773	0.472437
cg23100050	-0.023148	0.0170865	0.178549
cg23100052	-0.00445638	0.00509996	0.384317
cg23100081	0.00304738	0.00269041	0.260056
cg23100133	0.0067858	0.00770168	0.380387
cg23100152	0.000684322	0.00273905	0.803224
cg23100365	0.000610714	0.00488008	0.900661
cg23100370	-0.00146725	0.0060132	0.807727
cg23100375	0.000276233	0.00192272	0.886052
cg23100411	-0.000171303	0.00592264	0.976983
cg23100428	-0.001917	0.00750069	0.798803
cg23100433	-0.007836	0.0110097	0.478285
cg23100463	-0.00969239	0.00524077	0.0673505
cg23100493	0.00195592	0.00160882	0.226945
cg23100498	0.0035358	0.00547716	0.520047
cg23100540	-0.00765682	0.00869769	0.380792
cg23100590	-0.00847458	0.00885464	0.340836
cg23100591	-0.0120573	0.00941444	0.203253
cg23100626	0.0227508	0.0090889	0.0139293
cg23100668	-0.00944231	0.0127794	0.461718
cg23100671	-0.00559182	0.00532211	0.295939
cg23100720	0.00983461	0.0122126	0.422567
cg23100778	-0.00753773	0.0104446	0.472169
cg23100803	0.00463394	0.0107256	0.666638
cg23100810	-0.00163893	0.00511875	0.749499
cg23100841	-0.000160195	0.0013861	0.908223
cg23100863	0.00747808	0.00840398	0.375695
cg23100886	0.00863243	0.0198291	0.664253
cg23100898	0.0195298	0.0239689	0.417124
cg23100955	0.00436092	0.00464737	0.350319
cg23100976	0.00252987	0.017077	0.882527
cg23100979	0.00323776	0.00132304	0.0161403
cg23101005	-0.00146822	0.00545833	0.788494
cg23101028	-0.0110786	0.0183467	0.547314
cg23101091	-0.00119106	0.00112883	0.293909
cg23101093	0.000498674	0.00598347	0.933746
cg23101118	-0.00732868	0.00696593	0.295301
cg23101138	0.0042797	0.00384248	0.268041
cg23101171	0.00858758	0.00786715	0.277643
cg23101259	0.00208115	0.00174851	0.23677
cg23101260	0.0104195	0.011849	0.381318
cg23101261	0.0140035	0.0148688	0.34856
cg23101394	0.00632895	0.00366209	0.0870326
cg23101454	-0.0147453	0.0201401	0.465799
cg23101469	-0.00113644	0.00620284	0.855002
cg23101551	-0.00343473	0.0117236	0.770148
cg23101564	-0.00731897	0.00963271	0.44916
cg23101632	0.0222267	0.0229928	0.336035
cg23101649	0.00310102	0.0103724	0.765584
cg23101675	0.00225999	0.00540539	0.676771
cg23101686	-0.00571578	0.00718632	0.428282
cg23101776	-0.00527581	0.011058	0.63433
cg23101793	0.00885928	0.0129138	0.494281
cg23101876	-0.00291794	0.00392133	0.458549
cg23101885	0.00526521	0.0108666	0.629067
cg23102014	0.0267888	0.019821	0.179574
cg23102026	-0.00208389	0.0041239	0.614446
cg23102071	-0.0128354	0.00683119	0.0631641
cg23102092	0.0096496	0.00705895	0.17469
cg23102114	0.0100999	0.0170509	0.554964
cg23102129	-0.00555702	0.00755253	0.463585
cg23102138	-0.00290089	0.0104853	0.782611
cg23102195	0.00463191	0.0215515	0.830265
cg23102197	-0.00677429	0.00911679	0.45919
cg23102277	-0.000239259	0.0110211	0.982723
cg23102314	-0.00611684	0.00924193	0.509585
cg23102351	0.00420084	0.00437893	0.339706
cg23102367	-0.000124199	0.00458839	0.978459
cg23102386	-0.00182965	0.00828429	0.825653
cg23102388	0.00813949	0.00457034	0.0779594
cg23102483	0.024378	0.0204036	0.234994
cg23102501	0.0011917	0.0103282	0.908373
cg23102514	0.000450426	0.0087534	0.959064
cg23102620	-0.000930349	0.00740505	0.900271
cg23102632	0.0222313	0.0160056	0.167927
cg23102659	-0.00171951	0.00501664	0.732497
cg23102695	-0.0107393	0.00675272	0.114908
cg23102732	0.00202602	0.00751818	0.788113
cg23102745	-0.00418211	0.00539598	0.440144
cg23102762	-0.0114885	0.0128954	0.375122
cg23102768	2.13537e-05	0.0102531	0.998342
cg23102783	0.00673979	0.00849359	0.429356
cg23102959	0.00291715	0.00264076	0.271957
cg23102962	-0.00109508	0.00186804	0.559047
cg23103009	8.23835e-05	0.00823679	0.99204
cg23103018	-0.0115596	0.00664816	0.0851523
cg23103043	-0.00744662	0.0127873	0.561645
cg23103127	-0.0003785	0.00357992	0.91601
cg23103235	0.00291906	0.00485054	0.548669
cg23103346	-0.0322821	0.01525	0.0367535
cg23103367	0.000983433	0.00171611	0.567891
cg23103406	-0.00140589	0.00455995	0.758487
cg23103447	0.00521028	0.00428301	0.226658
cg23103497	-0.0140013	0.0129424	0.281935
cg23103501	-0.00549396	0.00442339	0.217133
cg23103589	0.0130911	0.00558773	0.0211186
cg23103675	0.00209639	0.00382814	0.585169
cg23103687	-0.00351661	0.0100614	0.727437
cg23103688	-0.00332404	0.00340584	0.331428
cg23103726	-0.0175723	0.0135771	0.198554
cg23103783	0.0167561	0.0108646	0.126167
cg23103826	-0.0193889	0.0178134	0.279016
cg23103969	0.000823166	0.0135257	0.951593
cg23103993	0.00205772	0.00159834	0.200922
cg23104165	-0.0309115	0.0172368	0.0759411
cg23104177	-0.00415226	0.0038025	0.277465
cg23104184	0.00154024	0.00598048	0.797287
cg23104227	0.000531666	0.0014488	0.714416
cg23104248	-0.00806689	0.00958326	0.401926
cg23104343	0.0209807	0.0113694	0.067942
cg23104428	-0.0046188	0.00966373	0.633727
cg23104436	-0.000808864	0.00710973	0.909649
cg23104439	0.00593889	0.0152535	0.697849
cg23104481	-0.0101145	0.0159847	0.528334
cg23104520	-0.0154539	0.0151193	0.309187
cg23104539	-0.00656364	0.00434273	0.133838
cg23104543	0.0082556	0.00485091	0.0918877
cg23104549	0.010972	0.00749457	0.146333
cg23104590	0.0176673	0.0126835	0.166726
cg23104592	-0.0172144	0.0151005	0.257015
cg23104677	-0.00124779	0.00795947	0.875744
cg23104816	-0.00935455	0.0153637	0.54399
cg23104823	-0.0017752	0.00293885	0.54718
cg23104824	-0.0154874	0.0228389	0.499265
cg23104830	0.00981856	0.0171551	0.568377
cg23104898	0.00653713	0.00848637	0.442932
cg23104930	-0.000451618	0.00119107	0.705366
cg23104951	-0.00280391	0.00819515	0.732962
cg23104954	-0.00612964	0.0156451	0.696045
cg23104955	0.000912876	0.0016619	0.584027
cg23104959	-0.00521278	0.0130374	0.690133
cg23105068	-0.00731677	0.0123991	0.55645
cg23105099	0.00566616	0.0086401	0.51346
cg23105130	0.0119974	0.00976538	0.22212
cg23105183	-0.0166026	0.00881944	0.0626756
cg23105185	-0.00035015	0.00135512	0.796636
cg23105207	-0.00730283	0.00957402	0.447392
cg23105237	0.000158001	0.00441263	0.971508
cg23105257	-0.0159803	0.0172047	0.355211
cg23105338	-0.00458084	0.00249398	0.0692155
cg23105371	-0.00599349	0.00330823	0.0730354
cg23105419	-0.01387	0.0122155	0.258904
cg23105471	0.00410987	0.0112144	0.714779
cg23105474	-0.00481024	0.00591063	0.417676
cg23105505	0.011555	0.00933926	0.21889
cg23105515	-0.0332282	0.0194844	0.0912293
cg23105522	3.07453e-05	0.00354516	0.993098
cg23105568	0.00496875	0.00311352	0.113674
cg23105586	0.0131372	0.00512359	0.0118329
cg23105600	0.00321434	0.0146485	0.826761
cg23105605	0.00950771	0.00790867	0.232129
cg23105618	0.00557401	0.00597317	0.352978
cg23105697	0.00578406	0.00591284	0.330326
cg23105726	2.7912e-05	0.00612061	0.99637
cg23105820	0.000277562	0.0129068	0.982886
cg23105827	0.000604814	0.00791924	0.939275
cg23105839	-0.00544527	0.00283892	0.0579535
cg23105863	-0.00256103	0.00173291	0.142583
cg23105877	0.00158911	0.00933755	0.865208
cg23105899	0.00581685	0.00451775	0.200873
cg23105907	-0.0249933	0.0160383	0.12231
cg23106010	0.0167645	0.023153	0.470711
cg23106045	-0.00138891	0.013088	0.915699
cg23106087	0.00879774	0.00914628	0.338424
cg23106115	-0.00204693	0.0062168	0.742649
cg23106158	-0.000601572	0.00112484	0.59397
cg23106160	0.00211813	0.00837608	0.800881
cg23106336	-0.0252185	0.0125463	0.0471212
cg23106378	0.00271083	0.022169	0.902923
cg23106465	0.0124772	0.0066589	0.0638823
cg23106493	-0.00386071	0.0079942	0.630195
cg23106513	0.000479206	0.0079138	0.951836
cg23106559	-0.00151754	0.00634096	0.811344
cg23106652	0.0108986	0.00528759	0.0418828
cg23106733	0.00242836	0.00435923	0.578729
cg23106779	0.0126497	0.00391373	0.00166437
cg23106845	0.00359459	0.00692823	0.605024
cg23106864	7.44754e-06	0.001574	0.996234
cg23106865	0.00783178	0.0047489	0.10225
cg23106905	1.8862e-05	0.00439574	0.996585
cg23106906	0.0022587	0.0125259	0.857264
cg23106912	-0.00905537	0.00498032	0.0720225
cg23106940	0.0167836	0.00762876	0.0301059
cg23107033	0.00787392	0.00466146	0.0943056
cg23107041	-0.0167779	0.00823661	0.0442929
cg23107052	-0.00233222	0.00168662	0.169813
cg23107144	-0.00313381	0.00817733	0.702362
cg23107158	-0.00631446	0.0120509	0.60145
cg23107161	0.00273839	0.002519	0.279608
cg23107222	-0.0141511	0.0211289	0.504562
cg23107256	-0.00781759	0.0207344	0.706947
cg23107301	-0.00198115	0.00987769	0.841443
cg23107419	0.000185619	0.0013893	0.893983
cg23107618	-0.00407251	0.00531715	0.445528
cg23107649	-0.00560982	0.0076343	0.464171
cg23107691	-0.00111807	0.00135034	0.409648
cg23107722	-0.0118329	0.0146428	0.42095
cg23107740	-0.00273141	0.0121033	0.821915
cg23107872	-0.00790629	0.00668374	0.239648
cg23107878	-0.0153695	0.0143003	0.285064
cg23107916	0.0052769	0.00525072	0.317329
cg23107969	0.0186592	0.0129173	0.151721
cg23108037	-0.00558723	0.0158025	0.724408
cg23108106	0.000940996	0.00991857	0.924606
cg23108125	0.0016592	0.00235616	0.482946
cg23108126	0.00469096	0.00480416	0.331204
cg23108188	-0.00360234	0.0117517	0.759833
cg23108232	-0.00806253	0.0141146	0.569133
cg23108245	-0.00488518	0.0123742	0.693841
cg23108325	-6.08574e-05	0.00423828	0.988572
cg23108367	0.000864929	0.00115029	0.453863
cg23108435	0.00203713	0.0148777	0.891365
cg23108512	0.0153623	0.0233283	0.511713
cg23108522	0.00612875	0.00711249	0.390921
cg23108535	-0.0197554	0.0154576	0.204195
cg23108539	-0.0172358	0.00733977	0.0208289
cg23108559	0.00572369	0.00615213	0.354426
cg23108580	0.0266054	0.0240015	0.27031
cg23108606	-0.00505959	0.0120845	0.676344
cg23108607	0.0034077	0.00986198	0.730415
cg23108640	0.00166073	0.00619981	0.789352
cg23108673	0.0017468	0.00925023	0.850602
cg23108714	0.00648175	0.0121664	0.595384
cg23108728	0.00106231	0.00302904	0.726546
cg23108778	-0.013964	0.0156733	0.3751
cg23108821	-0.000578364	0.00404071	0.886472
cg23108843	-0.00194494	0.0112676	0.863305
cg23108921	0.00148636	0.00116473	0.204861
cg23108922	-0.000209384	0.0016591	0.899825
cg23108931	-0.0206622	0.0167089	0.219133
cg23108961	-0.00201849	0.00911737	0.825241
cg23109018	-0.00321098	0.00549744	0.560477
cg23109041	0.00818259	0.00513785	0.114404
cg23109066	0.00542856	0.0074459	0.467665
cg23109129	-0.00240748	0.00255182	0.347732
cg23109134	0.00101862	0.00136454	0.45712
cg23109137	0.00216444	0.00324283	0.506019
cg23109174	-0.000673173	0.00648401	0.91752
cg23109191	-0.00180005	0.00158298	0.258202
cg23109206	-0.0209643	0.0117499	0.0774218
cg23109261	0.00492941	0.00785428	0.531691
cg23109299	-0.0167707	0.0145423	0.251562
cg23109303	-0.00311206	0.0063792	0.626728
cg23109323	-0.00196917	0.00814256	0.809402
cg23109344	0.0309492	0.0225169	0.172362
cg23109359	0.00517599	0.00403946	0.203031
cg23109424	-0.000260972	0.00201465	0.897193
cg23109444	0.00956769	0.0039013	0.0159214
cg23109450	-0.00247908	0.00433377	0.568581
cg23109507	0.0017672	0.00849463	0.835623
cg23109530	-0.0352153	0.0174327	0.0460512
cg23109559	0.0116568	0.00827953	0.162261
cg23109578	-0.00162025	0.00865959	0.851957
cg23109610	3.53044e-05	0.0017345	0.983801
cg23109649	-0.000603108	0.00283086	0.831723
cg23109714	0.00579191	0.00763747	0.450022
cg23109721	-0.00812241	0.00961058	0.400043
cg23109779	-0.00238208	0.00765723	0.756381
cg23109821	0.0220912	0.0185604	0.236773
cg23109867	0.00520015	0.0152975	0.734618
cg23109891	0.0128051	0.0178166	0.473993
cg23109897	-0.00723379	0.0107778	0.503656
cg23109910	0.0125955	0.0207585	0.545383
cg23109968	-0.00367444	0.0111689	0.742853
cg23109996	0.00594897	0.00664809	0.373022
cg23110019	-0.00895135	0.00822668	0.279172
cg23110027	-0.00205644	0.00220426	0.353099
cg23110108	0.0160751	0.00998259	0.110481
cg23110109	-0.00166338	0.00679241	0.807045
cg23110137	0.027795	0.0131575	0.0371349
cg23110165	-0.00883222	0.00922845	0.340843
cg23110286	0.00779719	0.00468084	0.0988892
cg23110353	-0.00138219	0.00533668	0.796169
cg23110376	-0.00282634	0.005239	0.590754
cg23110407	0.0101721	0.0117833	0.390057
cg23110415	-2.91284e-05	0.00412775	0.994384
cg23110422	-0.0106377	0.0111404	0.341945
cg23110430	-0.0163407	0.0130971	0.215071
cg23110471	-0.00315464	0.00178736	0.080621
cg23110482	-0.00308106	0.0103631	0.766846
cg23110514	0.00313413	0.0109938	0.776172
cg23110540	0.00659793	0.00768387	0.392575
cg23110600	0.0176543	0.0181585	0.333279
cg23110817	-0.00212446	0.0110438	0.847845
cg23110823	0.00522855	0.00478617	0.277269
cg23110828	0.000705618	0.00186095	0.705365
cg23110832	0.000841141	0.00141055	0.552307
cg23110890	0.00518113	0.00486197	0.289151
cg23110898	-0.0223235	0.0154674	0.152071
cg23110957	-0.00143686	0.00546783	0.793258
cg23110972	-0.00444302	0.0112833	0.694589
cg23111106	0.001653	0.00566416	0.771017
cg23111133	-7.04762e-05	0.00409312	0.986297
cg23111146	-0.0234839	0.0181308	0.198216
cg23111190	-0.00205919	0.006143	0.73817
cg23111196	0.00234218	0.0140296	0.86775
cg23111248	0.00271117	0.00353934	0.445475
cg23111276	-0.00110795	0.00694731	0.873613
cg23111300	0.00772631	0.0054772	0.161456
cg23111338	-0.00455016	0.00736714	0.538224
cg23111342	-0.025056	0.0179139	0.164999
cg23111359	0.0269037	0.0154804	0.0853038
cg23111451	-0.00332286	0.00433093	0.444747
cg23111487	0.00225968	0.00772953	0.77063
cg23111488	0.0270002	0.018131	0.139588
cg23111544	-0.00423153	0.00734794	0.56599
cg23111641	0.00716682	0.0035417	0.0456843
cg23111655	-0.00788936	0.0115194	0.495005
cg23111696	0.0103093	0.00930005	0.270296
cg23111772	0.000266125	0.00156648	0.865442
cg23111778	0.0130885	0.0232796	0.575218
cg23111830	0.00414748	0.00524636	0.43108
cg23111836	0.00148985	0.00352996	0.673889
cg23111889	-0.00734235	0.0060968	0.231318
cg23111897	-0.00551615	0.00683539	0.421583
cg23111945	-0.000372572	0.0101934	0.970917
cg23111970	0.000196935	0.00150149	0.895913
cg23111990	0.00256502	0.0039475	0.517323
cg23112168	-0.00379379	0.0145339	0.794606
cg23112188	-0.0116731	0.0142535	0.414753
cg23112192	0.00102505	0.00659127	0.876728
cg23112213	-0.00281289	0.00250974	0.265063
cg23112301	-0.00109507	0.00446806	0.80689
cg23112326	-0.000565937	0.00266496	0.832257
cg23112360	0.00332517	0.00669885	0.620716
cg23112423	-0.00398643	0.00518644	0.443927
cg23112448	0.00153544	0.00449912	0.733612
cg23112464	0.00874924	0.00416259	0.0380769
cg23112505	-0.00116992	0.00307048	0.703994
cg23112521	0.000373583	0.00372118	0.920233
cg23112529	0.0113282	0.0101898	0.268928
cg23112563	-0.00361084	0.00168674	0.0347274
cg23112609	-0.00674604	0.0128848	0.601739
cg23112651	0.00277031	0.00160399	0.0872308
cg23112672	-0.0360951	0.0132561	0.00763651
cg23112725	0.000816304	0.00933966	0.930527
cg23112732	0.0183521	0.0100714	0.0714138
cg23112745	-0.00443729	0.0114238	0.698528
cg23112803	0.00694678	0.0100943	0.492928
cg23112804	0.00296707	0.00222362	0.185122
cg23112821	0.00104837	0.0075016	0.889137
cg23112825	-0.00197421	0.0062907	0.754304
cg23112946	-0.0117783	0.0163504	0.472981
cg23112950	0.00547076	0.00938775	0.56137
cg23113022	-0.0107	0.0145505	0.463833
cg23113041	-0.00747607	0.00543504	0.17204
cg23113058	-0.00691166	0.00829507	0.406703
cg23113069	0.000394473	0.00998355	0.968561
cg23113113	-0.000624679	0.00118161	0.598207
cg23113115	0.00380498	0.0040017	0.343977
cg23113176	0.00555582	0.0107612	0.606798
cg23113207	-0.003586	0.00782669	0.64782
cg23113270	-0.00207638	0.00546236	0.704659
cg23113308	0.000376685	0.00607384	0.950673
cg23113318	-0.003967	0.00481023	0.411504
cg23113522	-0.00698656	0.00796318	0.382395
cg23113698	0.00162124	0.00436061	0.710834
cg23113706	0.00109226	0.00187913	0.562372
cg23113715	-0.00558326	0.00523575	0.288823
cg23113826	-0.00119679	0.00816468	0.883757
cg23113963	-0.00553085	0.00464457	0.236543
cg23114032	-0.00408159	0.00580061	0.483286
cg23114115	-0.00759808	0.00621293	0.224224
cg23114183	0.0102644	0.0071438	0.153888
cg23114211	0.0214725	0.0183866	0.24565
cg23114240	0.00421735	0.0058216	0.470492
cg23114272	-0.0171936	0.012817	0.182807
cg23114311	-0.0147085	0.0110252	0.185209
cg23114403	0.0158002	0.02294	0.492568
cg23114435	0.00255911	0.00660867	0.699405
cg23114476	0.00709025	0.00909529	0.437495
cg23114503	0.0129037	0.0122593	0.295078
cg23114523	-0.000335926	0.00142975	0.814725
cg23114594	-0.00256859	0.0101132	0.80003
cg23114616	-0.0173402	0.0133764	0.197846
cg23114771	-0.00103778	0.00122078	0.3973
cg23114772	0.00137313	0.00334708	0.682501
cg23114807	-0.00399877	0.00186124	0.0340932
cg23114819	0.00117105	0.0073708	0.874087
cg23114828	0.00544137	0.00811209	0.503911
cg23114830	0.00657604	0.0107224	0.54107
cg23114866	-0.00491847	0.00269608	0.0710926
cg23114881	0.00191794	0.00241098	0.428206
cg23114951	0.00708241	0.00580306	0.22516
cg23114962	0.00918436	0.0203618	0.652923
cg23114964	-0.0155041	0.0204995	0.451236
cg23114971	0.00902979	0.0211621	0.670518
cg23115069	0.000114408	0.00202735	0.95511
cg23115083	-0.00761187	0.00798205	0.342574
cg23115173	0.00167443	0.00339098	0.622538
cg23115253	0.0113841	0.026201	0.664867
cg23115356	0.0103022	0.0162708	0.528069
cg23115387	0.0305831	0.0130327	0.0209155
cg23115487	-0.0143145	0.0169691	0.400928
cg23115560	0.00320048	0.00339026	0.347433
cg23115674	0.019991	0.0117859	0.0929631
cg23115907	-0.00102805	0.00602564	0.864873
cg23115933	0.00234271	0.00615158	0.704137
cg23115981	-0.00580502	0.00490932	0.239831
cg23115987	-0.00094092	0.0115556	0.935266
cg23116016	-0.001051	0.00776089	0.89255
cg23116041	0.00425324	0.00658171	0.519616
cg23116090	-0.00160519	0.0127653	0.900185
cg23116115	-0.0103621	0.0111502	0.354959
cg23116193	0.00293794	0.00579889	0.613524
cg23116322	0.00136419	0.00212552	0.522461
cg23116340	-0.00956512	0.00597925	0.112815
cg23116504	-0.00842158	0.00251529	0.00114772
cg23116521	-0.0229059	0.0132421	0.086754
cg23116540	0.0130728	0.014781	0.378583
cg23116658	-0.000946294	0.00294701	0.748803
cg23116670	0.00382624	0.00308121	0.217217
cg23116684	0.000266882	0.00183975	0.884952
cg23116789	-0.016778	0.0156421	0.286022
cg23116899	0.00703704	0.0102503	0.493973
cg23116910	0.00260127	0.00500645	0.604503
cg23116984	-0.00113698	0.0041453	0.784434
cg23116986	-0.00107277	0.00558727	0.848129
cg23117007	0.00596769	0.00579062	0.305225
cg23117085	-0.0121674	0.0292482	0.678299
cg23117137	0.0166918	0.0242676	0.493157
cg23117167	0.00737136	0.0171129	0.667578
cg23117180	-0.03629	0.018711	0.0552582
cg23117191	0.000823303	0.00111834	0.463341
cg23117204	-0.00199978	0.00597119	0.738398
cg23117250	0.00263938	0.00564816	0.641303
cg23117283	0.0143923	0.0170204	0.399798
cg23117304	-0.0013275	0.00500124	0.791221
cg23117316	0.00353699	0.00588648	0.549289
cg23117343	0.00511067	0.0124327	0.681904
cg23117357	0.00646339	0.00526896	0.222819
cg23117439	-0.0119952	0.00761484	0.11836
cg23117447	-0.00229138	0.00197447	0.248607
cg23117478	0.0181991	0.00851412	0.0349931
cg23117530	-0.0032721	0.00501153	0.51531
cg23117546	0.0139795	0.00569384	0.0158067
cg23117565	0.0151656	0.00970683	0.121361
cg23117581	-0.0144413	0.00948426	0.130999
cg23117583	-0.012412	0.01255	0.325048
cg23117592	-0.0117866	0.00453223	0.0107158
cg23117647	-0.00690807	0.00711009	0.333601
cg23117699	-0.00288093	0.00156066	0.0678544
cg23117709	0.0127601	0.00801667	0.114608
cg23117723	-0.00078181	0.00889583	0.930144
cg23117727	0.00155358	0.00440873	0.725289
cg23117778	-0.00319289	0.00212827	0.136706
cg23117796	-0.0172165	0.0107606	0.112764
cg23117888	0.00485928	0.0207814	0.815596
cg23117929	0.00301471	0.0018567	0.107591
cg23117999	-0.00733457	0.011951	0.540794
cg23118086	0.0120299	0.0104984	0.25458
cg23118099	0.0137397	0.00729353	0.0624939
cg23118139	-0.00431818	0.0118905	0.717251
cg23118151	-0.00135615	0.00203717	0.507135
cg23118234	0.00857351	0.00522696	0.104095
cg23118247	-0.000971787	0.00780717	0.90119
cg23118269	0.00735861	0.00513568	0.155022
cg23118318	0.00577814	0.00854701	0.500575
cg23118350	0.00564339	0.0109268	0.606666
cg23118377	0.00259172	0.0104149	0.80399
cg23118401	0.000579518	0.00393643	0.883256
cg23118464	-0.000781247	0.00175909	0.657916
cg23118477	0.00308543	0.00383133	0.422548
cg23118486	-0.00116941	0.00461215	0.800364
cg23118507	-0.00854678	0.0141899	0.548328
cg23118535	-0.00889321	0.0139021	0.52383
cg23118549	0.00505287	0.00729249	0.489986
cg23118561	0.0206845	0.0167089	0.218639
cg23118562	0.00050586	0.00199427	0.800282
cg23118637	-0.00152005	0.00207595	0.465748
cg23118697	-0.00761374	0.00846604	0.370639
cg23118708	-0.00272249	0.00278002	0.329793
cg23118721	0.010441	0.0134475	0.439329
cg23118730	-0.00171003	0.00401731	0.671267
cg23118735	0.00818905	0.00679089	0.230707
cg23118757	0.000316848	0.00421394	0.940213
cg23118773	-0.0106043	0.0134704	0.433009
cg23118964	-0.00123301	0.00567443	0.828423
cg23119026	-0.0155169	0.0122963	0.209913
cg23119039	-0.00202491	0.00690732	0.770011
cg23119049	0.0098819	0.00519405	0.059977
cg23119063	0.0212831	0.017659	0.230962
cg23119096	-0.00156612	0.00722206	0.828765
cg23119178	-0.00430539	0.00933963	0.645813
cg23119194	-0.00106002	0.00201197	0.59946
cg23119380	-0.00844705	0.00681117	0.217813
cg23119381	-0.00461476	0.00477593	0.336249
cg23119433	0.000173459	0.0015824	0.912932
cg23119463	0.000618138	0.0053062	0.907495
cg23119487	0.00652509	0.0102961	0.527697
cg23119604	-0.00252908	0.00910101	0.781671
cg23119631	-0.00046199	0.00200203	0.817972
cg23119809	0.0109754	0.0088653	0.218608
cg23119827	0.00625657	0.00917835	0.497026
cg23119890	0.00425851	0.00956957	0.657278
cg23119960	0.000468003	0.00317519	0.883118
cg23119967	-0.00187513	0.00392141	0.633567
cg23119977	0.00935268	0.00751513	0.216219
cg23120013	-0.0217625	0.0174052	0.214091
cg23120015	-0.0136848	0.0088399	0.124764
cg23120042	-0.000291799	0.00228195	0.898507
cg23120061	0.00681058	0.0115223	0.555803
cg23120077	0.0105218	0.0152961	0.493124
cg23120101	-0.0141522	0.0222232	0.525697
cg23120142	0.00241492	0.00490357	0.623458
cg23120171	-0.00362728	0.00704955	0.60801
cg23120299	-0.00206661	0.00520252	0.692042
cg23120345	-0.00142553	0.0051322	0.781768
cg23120447	0.00399212	0.00473619	0.401297
cg23120518	0.00796022	0.00557453	0.156418
cg23120541	-0.00296651	0.00927517	0.749762
cg23120547	0.00961664	0.00827011	0.24767
cg23120601	0.0163288	0.0119417	0.174574
cg23120656	0.00780092	0.00963717	0.420172
cg23120725	-0.010374	0.00804151	0.200006
cg23120739	-0.00071632	0.00415851	0.863586
cg23120800	-0.000167832	0.00166084	0.919712
cg23120805	-0.000628736	0.00091746	0.49474
cg23120900	-0.0209533	0.019641	0.288626
cg23120934	-0.00303956	0.00801441	0.705298
cg23120936	0.00755631	0.0153576	0.623782
cg23120942	-0.000474115	0.00663063	0.94314
cg23120963	-0.0121562	0.0124807	0.33241
cg23120976	0.00442493	0.00427712	0.303371
cg23121046	-0.00235038	0.00871808	0.788024
cg23121049	-0.0132664	0.0132503	0.31914
cg23121096	-0.00112505	0.00502724	0.823376
cg23121114	-0.00317435	0.00580946	0.586001
cg23121140	0.000288832	0.00250749	0.908528
cg23121156	-0.00105017	0.00795744	0.89527
cg23121170	-0.012339	0.0133917	0.359067
cg23121173	0.000779903	0.0096035	0.935437
cg23121203	-0.00216021	0.00409293	0.598813
cg23121301	0.000134154	0.00129375	0.91762
cg23121302	0.0221433	0.0223566	0.324339
cg23121335	-0.00345656	0.00398209	0.387459
cg23121350	0.00065994	0.00192386	0.732296
cg23121394	-0.00185773	0.0108605	0.864527
cg23121457	-0.00240278	0.00589348	0.684365
cg23121547	-0.00030748	0.000806097	0.703684
cg23121587	0.000687844	0.00161368	0.670836
cg23121600	-0.0216142	0.01878	0.252512
cg23121615	0.00863579	0.0100019	0.389975
cg23121728	0.00344858	0.00415635	0.408678
cg23121766	0.000234146	0.00648596	0.971274
cg23121777	0.000563099	0.00151272	0.710499
cg23121787	0.0134915	0.00780024	0.0867814
cg23121814	0.00553208	0.0059725	0.356542
cg23121887	0.0103465	0.0116676	0.377329
cg23121934	-0.00183214	0.00375874	0.627018
cg23121975	-0.00485751	0.00415578	0.24524
cg23121993	-0.00270348	0.00307174	0.380908
cg23122032	0.0112147	0.0216879	0.606232
cg23122096	-0.000540243	0.00395381	0.891591
cg23122109	0.00456009	0.00543165	0.403169
cg23122121	-0.00205285	0.0110244	0.852657
cg23122198	-0.0129277	0.00978983	0.189676
cg23122263	-0.00929323	0.0104569	0.376286
cg23122286	-0.0124539	0.0169199	0.463424
cg23122320	0.00641145	0.00756234	0.398567
cg23122321	0.000850828	0.00847315	0.920216
cg23122356	0.00287998	0.00431503	0.506036
cg23122394	0.0020971	0.00536526	0.696728
cg23122398	-0.00730345	0.0107836	0.499794
cg23122409	-0.00197394	0.0055136	0.721088
cg23122412	0.000449663	0.00514214	0.930491
cg23122427	-0.000903119	0.00217263	0.678534
cg23122449	0.0130732	0.020959	0.534212
cg23122558	0.0107201	0.0141114	0.449236
cg23122570	-0.00133739	0.00453157	0.768509
cg23122639	0.0026365	0.0131401	0.841384
cg23122642	-0.0276271	0.0304754	0.36683
cg23122650	0.00348014	0.00907021	0.702024
cg23122655	0.00143376	0.0101316	0.887749
cg23122666	-0.00725968	0.0102438	0.480163
cg23122707	-0.0113616	0.0117266	0.334943
cg23122899	-0.00621876	0.0111183	0.57719
cg23122901	-0.00612274	0.0143171	0.669824
cg23122913	0.00595066	0.0229108	0.795605
cg23122958	0.00586275	0.00524471	0.266313
cg23123017	-0.00973067	0.0154067	0.529097
cg23123107	-0.00174404	0.00143008	0.225507
cg23123128	-0.000838685	0.00718254	0.907279
cg23123132	-0.0131837	0.0268858	0.624955
cg23123140	-0.00141411	0.00130306	0.280433
cg23123148	0.0050432	0.0163744	0.758729
cg23123163	-0.00146832	0.002939	0.618455
cg23123165	0.00622316	0.00992833	0.532213
cg23123184	0.00586626	0.00441701	0.187166
cg23123222	-0.00410414	0.0030996	0.188493
cg23123262	-0.000880808	0.00147058	0.550558
cg23123267	0.00268622	0.00559927	0.632456
cg23123359	0.00310896	0.00355155	0.383463
cg23123361	-0.0170027	0.0062608	0.00779195
cg23123362	-0.00331109	0.00298158	0.26944
cg23123527	-0.00125942	0.00943008	0.894024
cg23123540	-0.00486584	0.00170593	0.0052744
cg23123545	0.00509968	0.0117827	0.666083
cg23123679	-0.00173156	0.00194263	0.374881
cg23123702	-0.00461469	0.00433801	0.28999
cg23123731	0.0121158	0.0234404	0.606383
cg23123838	0.00628081	0.00465227	0.180047
cg23123909	-0.000564773	0.00140192	0.687913
cg23123918	-0.000414545	0.00307509	0.893035
cg23123972	0.00131993	0.0044797	0.768874
cg23123997	0.0120064	0.0161639	0.459348
cg23124111	-0.00392559	0.0062165	0.529169
cg23124148	-0.0201638	0.0119372	0.0943048
cg23124182	-0.00395786	0.00629036	0.530657
cg23124203	-0.0240366	0.0148761	0.109291
cg23124239	-0.00651607	0.00447927	0.14888
cg23124309	0.000355561	0.0123511	0.977091
cg23124325	-0.00333521	0.00928717	0.720263
cg23124382	-0.0129373	0.0104747	0.219685
cg23124451	0.00938191	0.00824488	0.257878
cg23124453	0.00987932	0.00544619	0.0726782
cg23124486	0.00549957	0.00846315	0.517295
cg23124515	-0.00717482	0.0116071	0.537888
cg23124613	0.0177494	0.0213825	0.408465
cg23124630	-0.00995373	0.00693041	0.154055
cg23124641	-0.0145035	0.00983784	0.143552
cg23124642	0.00989212	0.0101278	0.33106
cg23124678	-0.00425354	0.00557086	0.446943
cg23124695	-0.00113674	0.00122701	0.35645
cg23124755	-0.00144564	0.00471882	0.75997
cg23124790	0.00984696	0.00757178	0.196425
cg23124867	-0.00423318	0.00367062	0.251553
cg23124919	-0.00193357	0.00726881	0.79078
cg23125183	0.0135107	0.00576909	0.0211676
cg23125200	-0.00174821	0.00295122	0.55494
cg23125226	0.00689789	0.00756883	0.3643
cg23125267	-0.0117573	0.0145594	0.421273
cg23125328	0.00165937	0.00177122	0.351094
cg23125449	-0.00782069	0.00345312	0.0256813
cg23125492	0.00996546	0.00585822	0.0920304
cg23125506	-0.00148016	0.00435433	0.734623
cg23125542	-0.000409561	0.0013306	0.758873
cg23125608	0.000466074	0.00138684	0.737522
cg23125640	-0.00531205	0.0107179	0.621248
cg23125716	-0.0140403	0.0151647	0.356751
cg23125733	0.00104072	0.00906424	0.908821
cg23125737	-0.00159752	0.00822304	0.846355
cg23125776	0.0103649	0.00953204	0.279487
cg23125898	0.00103223	0.00259682	0.691848
cg23125910	0.00927012	0.00938541	0.325676
cg23125970	0.00886026	0.0147302	0.548868
cg23125993	0.0154459	0.0155774	0.323805
cg23126086	0.00438187	0.00438916	0.320525
cg23126094	0.000213993	0.006302	0.97298
cg23126099	0.00413713	0.0136107	0.761788
cg23126129	0.00196479	0.00460871	0.670791
cg23126146	0.00440681	0.00682046	0.519684
cg23126152	-0.00457306	0.00863477	0.597556
cg23126166	-0.00790937	0.0121642	0.517042
cg23126176	-0.00667851	0.00941006	0.479529
cg23126203	-0.00180525	0.00844532	0.831172
cg23126234	0.00421216	0.00773232	0.58714
cg23126350	0.0141148	0.01333	0.292208
cg23126559	-0.00795637	0.00946152	0.4024
cg23126571	0.00181759	0.0027347	0.50781
cg23126629	0.00362576	0.00387015	0.351092
cg23126902	-0.00155245	0.00518524	0.765258
cg23126915	-0.000445887	0.00454272	0.922006
cg23126944	-0.0125855	0.0122498	0.30671
cg23126947	-0.000682161	0.00623648	0.913118
cg23126949	-0.000769236	0.00207373	0.711465
cg23126951	0.000577185	0.00547357	0.91623
cg23126977	-0.00609348	0.0127899	0.634809
cg23127000	0.00267978	0.00758777	0.724704
cg23127023	-0.00728666	0.00462956	0.11866
cg23127089	0.0133691	0.0155276	0.391306
cg23127249	-0.000443827	0.00181772	0.807601
cg23127265	0.00697795	0.00850325	0.413813
cg23127291	-0.000240372	0.0119041	0.98393
cg23127323	-0.00917429	0.0136506	0.503083
cg23127434	0.0150277	0.00797822	0.0625257
cg23127450	0.00870309	0.0067843	0.202518
cg23127532	0.00708503	0.0127169	0.578681
cg23127585	0.00586336	0.00431314	0.177072
cg23127689	0.000373422	0.00657652	0.954833
cg23127727	0.00152868	0.00486691	0.754102
cg23127752	-0.00435611	0.00673951	0.519531
cg23127821	0.0156368	0.0111951	0.16558
cg23127849	-0.00248214	0.00490346	0.613828
cg23127986	-0.00537569	0.00484898	0.270252
cg23127995	-0.000118754	0.00379262	0.975083
cg23127998	0.00660927	0.0103352	0.523967
cg23128005	0.00574653	0.0150604	0.703593
cg23128025	-0.000544444	0.000760167	0.475527
cg23128056	0.00737127	0.00706887	0.299565
cg23128147	-0.000625531	0.00231228	0.787313
cg23128211	-0.00294051	0.00663199	0.658447
cg23128263	0.00234225	0.00255247	0.361015
cg23128382	-0.000817758	0.00207291	0.694053
cg23128435	-0.048777	0.022359	0.0314869
cg23128474	0.000505443	0.00132668	0.704025
cg23128484	-0.00394736	0.0044044	0.372282
cg23128495	0.00729443	0.00640986	0.257839
cg23128511	0.00320806	0.00436386	0.463974
cg23128584	0.00029569	0.00349408	0.932728
cg23128634	0.00643795	0.0139303	0.644974
cg23128698	0.00021334	0.00553885	0.969352
cg23128715	0.00205325	0.00941075	0.827732
cg23128764	-0.00162696	0.00880496	0.853778
cg23128864	0.00346812	0.0113265	0.760093
cg23128866	0.00301482	0.00949247	0.75145
cg23128949	-0.0112678	0.0101646	0.270291
cg23128967	0.00261251	0.0035006	0.457234
cg23129019	0.0052728	0.0189278	0.781147
cg23129024	-0.00244972	0.0076041	0.748006
cg23129033	0.00906782	0.00678599	0.184499
cg23129045	-0.00079135	0.00164287	0.631081
cg23129055	0.0183277	0.0174113	0.295046
cg23129170	-0.00294598	0.00229684	0.202589
cg23129178	0.00977845	0.0191563	0.610856
cg23129216	-0.00764876	0.00407992	0.0637474
cg23129217	0.00117622	0.00665376	0.860043
cg23129236	-0.0152679	0.0174267	0.383063
cg23129282	0.00207924	0.00260511	0.426682
cg23129342	-0.000770658	0.00556014	0.890042
cg23129436	-0.0030496	0.00511057	0.55204
cg23129452	-0.0190531	0.0185746	0.307477
cg23129463	0.00621263	0.00708039	0.38235
cg23129478	-7.14792e-06	0.00220699	0.997422
cg23129543	-0.0043203	0.00899215	0.631955
cg23129613	-0.000937639	0.00182862	0.609252
cg23129643	0.0137378	0.00640804	0.0344706
cg23129665	0.00119798	0.00429442	0.78085
cg23129673	-0.00116777	0.00427816	0.785446
cg23129788	-0.0022614	0.00672443	0.737352
cg23129808	-0.00272845	0.00460041	0.554461
cg23130010	-0.00489176	0.00411972	0.237882
cg23130013	0.000942521	0.00759576	0.901497
cg23130044	-0.0130618	0.0188019	0.488852
cg23130075	-0.0117048	0.0107265	0.277804
cg23130076	-0.000798043	0.00138812	0.566644
cg23130080	-0.00342852	0.00398941	0.392172
cg23130097	0.00313298	0.00280162	0.266129
cg23130131	-0.00210604	0.00252348	0.405945
cg23130140	-0.0101063	0.0059834	0.0943247
cg23130165	0.0072434	0.0097156	0.457693
cg23130182	0.0152585	0.0195297	0.436473
cg23130254	0.00215381	0.00413552	0.603653
cg23130258	0.00349314	0.00927192	0.707162
cg23130359	-0.00175664	0.00357741	0.624477
cg23130369	0.00223981	0.00692019	0.74687
cg23130385	0.000112956	0.0056178	0.983998
cg23130397	0.00759429	0.00635929	0.235224
cg23130450	-0.000579314	0.0105356	0.956259
cg23130457	0.00169081	0.00618806	0.785234
cg23130596	0.00500308	0.00786222	0.526006
cg23130651	-0.00324944	0.0071322	0.649665
cg23130686	0.00202012	0.00327385	0.538607
cg23130711	0.0269165	0.0238003	0.260791
cg23130717	0.00831141	0.010289	0.421127
cg23130729	0.0224824	0.0124498	0.0739507
cg23130731	-0.0110372	0.020884	0.598323
cg23130739	0.0016738	0.00423088	0.693231
cg23130760	0.00821341	0.00962329	0.395426
cg23130766	-0.000894395	0.00225559	0.692563
cg23130769	0.0150095	0.0209797	0.476011
cg23130849	0.00056478	0.010912	0.958825
cg23130946	0.00526686	0.00621786	0.398988
cg23130955	0.000157214	0.00445968	0.971949
cg23130957	-0.0125208	0.00925758	0.179269
cg23130967	0.00288885	0.00859596	0.737522
cg23131007	-0.000859277	0.00282395	0.761545
cg23131026	0.00263665	0.00349514	0.452396
cg23131118	-0.00246028	0.00363484	0.500057
cg23131127	-0.0255056	0.0163227	0.121309
cg23131131	-0.000654882	0.0017374	0.707023
cg23131136	0.0036233	0.00816303	0.658098
cg23131164	0.00646825	0.00456902	0.159978
cg23131291	-0.00560028	0.00995976	0.575176
cg23131353	0.00157772	0.00291389	0.589402
cg23131355	-0.00477999	0.00849716	0.575007
cg23131393	0.00680865	0.0117436	0.563369
cg23131418	0.00246101	0.00167638	0.145229
cg23131421	-0.00621983	0.00946804	0.512736
cg23131448	0.00205741	0.00559655	0.713932
cg23131454	-0.00344483	0.00274976	0.213209
cg23131493	0.0105735	0.0135949	0.438547
cg23131508	0.00201854	0.00338017	0.551742
cg23131559	-0.00112897	0.00885197	0.89877
cg23131680	0.00814276	0.00452782	0.075133
cg23131702	5.16529e-05	0.00181381	0.977338
cg23131760	-0.00341063	0.0140679	0.808935
cg23131777	0.0162183	0.011385	0.157404
cg23131909	0.0166461	0.0172936	0.338092
cg23131950	0.00237196	0.00874812	0.786843
cg23131955	0.00694398	0.00642114	0.282109
cg23131974	0.0153416	0.00817951	0.0636255
cg23131993	-0.00243532	0.011861	0.837738
cg23132139	-0.000295917	0.00512768	0.954095
cg23132195	-0.000605855	0.00910222	0.947064
cg23132254	-0.00166623	0.00120546	0.169981
cg23132268	-0.00488049	0.00384505	0.207282
cg23132302	0.0111608	0.0157204	0.479383
cg23132327	-0.00135375	0.00568935	0.812411
cg23132351	0.0043214	0.00402817	0.285946
cg23132436	0.00582775	0.00914861	0.525574
cg23132451	0.000913618	0.00954069	0.923903
cg23132527	-0.00802164	0.0156237	0.608784
cg23132538	-0.00200585	0.00930096	0.829692
cg23132553	0.0156948	0.0187756	0.405196
cg23132611	-0.0246624	0.0265242	0.35471
cg23132669	-0.00490193	0.0107257	0.648642
cg23132690	-0.00162879	0.00618048	0.792679
cg23132700	0.00279002	0.011388	0.806961
cg23132748	-0.00806892	0.00852519	0.346185
cg23132774	-0.0253618	0.0140102	0.0732635
cg23132859	-0.006852	0.00779827	0.381694
cg23132872	0.00533129	0.0124456	0.669305
cg23133007	0.00420246	0.00722653	0.562191
cg23133079	-0.0130914	0.0131341	0.321292
cg23133172	0.00654826	0.00729839	0.371757
cg23133198	5.12686e-05	0.00656577	0.993785
cg23133240	0.0168304	0.0115412	0.147894
cg23133255	-0.00165126	0.00692184	0.811936
cg23133305	-0.000870512	0.00345595	0.801645
cg23133335	-0.0129796	0.011434	0.259016
cg23133355	0.0428617	0.0160983	0.00904002
cg23133395	-0.00499102	0.0128219	0.697912
cg23133460	0.00171652	0.00393915	0.66395
cg23133513	-0.0045306	0.0150571	0.764119
cg23133654	0.0036794	0.00440926	0.406005
cg23133655	0.00216	0.00419771	0.607992
cg23133658	-0.0033055	0.012215	0.787249
cg23133762	0.00600253	0.00497767	0.230705
cg23133833	0.00362423	0.0221638	0.870439
cg23134075	0.000179434	0.00616528	0.97684
cg23134100	0.00397419	0.00776465	0.609898
cg23134169	-0.00220003	0.00207529	0.291649
cg23134211	0.0115306	0.011254	0.308038
cg23134239	-0.00430762	0.00774313	0.579238
cg23134249	-0.00104108	0.00422635	0.805931
cg23134259	0.0115502	0.00370988	0.00241247
cg23134318	-0.00871254	0.00345252	0.0131932
cg23134331	0.0117194	0.00536421	0.0312441
cg23134334	-0.0213564	0.0224853	0.344507
cg23134496	-0.00121884	0.006051	0.840773
cg23134513	-0.000434078	0.00462395	0.925396
cg23134520	0.000600084	0.0013858	0.665932
cg23134565	-0.00387363	0.00765631	0.614013
cg23134650	0.00104934	0.0111477	0.925194
cg23134718	0.0237019	0.0137766	0.0884445
cg23134869	-0.00533509	0.00288807	0.0676624
cg23135021	0.00747746	0.00631714	0.239346
cg23135138	0.00645732	0.00500273	0.199763
cg23135167	-0.00208156	0.00149994	0.168294
cg23135199	0.00103964	0.00402382	0.796652
cg23135246	0.00578429	0.00765714	0.451778
cg23135273	-0.00495858	0.0107923	0.646906
cg23135276	0.000812119	0.00850568	0.924125
cg23135286	0.0144461	0.00649346	0.0283478
cg23135288	0.00363107	0.0121654	0.765959
cg23135352	0.00344234	0.0179634	0.84842
cg23135442	-0.0179573	0.0134097	0.183566
cg23135533	-0.0157383	0.013482	0.245841
cg23135545	0.014176	0.00896943	0.117155
cg23135546	0.00784948	0.0142702	0.583503
cg23135706	-0.00963732	0.0122623	0.433767
cg23135715	-0.00269538	0.00865764	0.756198
cg23135809	0.0104231	0.0119682	0.385897
cg23135828	0.0102092	0.0100334	0.31136
cg23135850	-0.00257335	0.0077296	0.739891
cg23135886	-0.0166614	0.0190005	0.382646
cg23135900	-0.00253671	0.00225462	0.263233
cg23135908	0.0067923	0.0115508	0.557833
cg23135940	0.00170206	0.00330184	0.60735
cg23136008	0.00118356	0.00112646	0.295935
cg23136105	-0.000827987	0.00213656	0.699186
cg23136139	-0.00525215	0.00943334	0.578932
cg23136177	-0.00340325	0.00359442	0.346015
cg23136232	0.00315469	0.0107267	0.769293
cg23136266	0.00381029	0.00269481	0.160487
cg23136275	0.0128086	0.0203121	0.529746
cg23136457	-0.0163252	0.0175436	0.354328
cg23136495	-0.00893534	0.0100319	0.375232
cg23136554	0.0117255	0.00621974	0.0623059
cg23136573	0.00975154	0.0209865	0.643187
cg23136645	0.00446077	0.0066177	0.501824
cg23136732	0.0120813	0.00899783	0.182413
cg23136742	0.00341465	0.0133905	0.799242
cg23136799	-0.00407796	0.00920597	0.658745
cg23136853	0.0034123	0.0162604	0.834209
cg23136905	-0.00796623	0.0148518	0.592887
cg23136920	0.0012542	0.00126498	0.323847
cg23136933	0.00174868	0.00828165	0.833199
cg23137005	-0.00896295	0.00906206	0.32502
cg23137039	-0.00194809	0.00216698	0.370819
cg23137088	0.00459062	0.012809	0.720807
cg23137128	-0.00133225	0.00109628	0.227133
cg23137159	-0.0099383	0.0111541	0.375069
cg23137161	-0.00369212	0.0108422	0.734169
cg23137165	-0.00761976	0.00909978	0.404389
cg23137184	0.00609111	0.0119773	0.612186
cg23137197	-0.00635674	0.0154503	0.681636
cg23137211	-0.00606548	0.00836511	0.470089
cg23137315	0.00374452	0.00706256	0.597154
cg23137337	-0.0228536	0.0179097	0.204896
cg23137343	-0.00499597	0.0117824	0.672462
cg23137368	-0.000838475	0.00147748	0.571644
cg23137483	-2.9075e-05	0.00131671	0.982427
cg23137494	-0.0180684	0.00777563	0.0221647
cg23137518	-0.00044472	0.00488641	0.927665
cg23137530	-0.0024873	0.0125776	0.843637
cg23137531	-0.00174202	0.00304103	0.568038
cg23137562	0.00122909	0.00144621	0.39743
cg23137569	-0.000226299	0.00132435	0.864666
cg23137597	-0.000101907	0.00107629	0.924756
cg23137616	0.000474879	0.00714183	0.947118
cg23137629	-0.00401265	0.00197719	0.0450669
cg23137637	-0.00382186	0.00571016	0.50484
cg23137666	-0.00151184	0.00721856	0.834532
cg23137760	0.0119984	0.00945901	0.207579
cg23137807	-0.002027	0.00363302	0.578134
cg23137845	0.00209171	0.00908214	0.818321
cg23137881	-0.0107485	0.0126233	0.396537
cg23137888	-0.00741155	0.00535474	0.169406
cg23137934	0.0036686	0.00465833	0.432832
cg23137936	0.00711841	0.00565808	0.211286
cg23138003	0.00319808	0.0074259	0.667638
cg23138018	0.0074775	0.00519057	0.152823
cg23138027	-0.00456291	0.00751824	0.545285
cg23138094	0.00691106	0.00510912	0.179205
cg23138110	0.00413099	0.0161497	0.798636
cg23138119	0.00515896	0.00419997	0.222205
cg23138160	-0.00352685	0.00639202	0.582345
cg23138161	-0.00854106	0.00829374	0.305579
cg23138162	-0.0251081	0.0159901	0.119522
cg23138179	0.00831445	0.0148678	0.577259
cg23138184	0.00195545	0.00526772	0.711263
cg23138250	-0.0138317	0.0109716	0.210358
cg23138261	0.00373846	0.0134573	0.781738
cg23138280	-0.00194687	0.0100497	0.846785
cg23138413	0.00145043	0.00943096	0.878082
cg23138435	0.017004	0.0107986	0.118496
cg23138440	0.0269549	0.0170604	0.117272
cg23138461	0.000115978	0.000908105	0.898631
cg23138560	0.00958833	0.0118054	0.418608
cg23138603	0.002741	0.00634742	0.666795
cg23138608	0.000679153	0.0105938	0.949012
cg23138682	-0.0004677	0.00267077	0.861341
cg23138720	0.00131666	0.00938894	0.888756
cg23138728	0.00125192	0.00171134	0.466157
cg23138737	0.000175376	0.00726561	0.980791
cg23138741	0.00359941	0.0140485	0.798313
cg23138772	0.00636838	0.00670396	0.344432
cg23138817	0.00134255	0.00133096	0.31555
cg23138872	-0.00725656	0.00552367	0.191947
cg23138978	-0.0129611	0.00808994	0.112281
cg23138980	0.00491311	0.00566327	0.387723
cg23139002	-0.00650247	0.0113557	0.56819
cg23139018	0.00116015	0.010882	0.915311
cg23139054	0.0157987	0.0129487	0.225295
cg23139070	-0.00282883	0.0112663	0.802261
cg23139122	-0.000865641	0.00517811	0.867571
cg23139173	0.00215854	0.00117515	0.0692065
cg23139197	-0.00185448	0.00430774	0.667758
cg23139234	0.0057298	0.00731619	0.43538
cg23139285	-0.00616027	0.00934977	0.511494
cg23139473	-0.00229326	0.00189439	0.228919
cg23139521	-0.0273542	0.0173997	0.119084
cg23139584	-0.00443709	0.00882924	0.616389
cg23139592	0.00381738	0.00656747	0.562376
cg23139609	0.0057618	0.00895125	0.521252
cg23139698	0.00740277	0.011758	0.530396
cg23139704	0.0176121	0.0188998	0.353648
cg23139792	0.00409746	0.0159381	0.797641
cg23139797	0.0129282	0.0168467	0.444648
cg23139801	0.000561483	0.00121676	0.645473
cg23139841	-0.00323352	0.00358006	0.36859
cg23139887	0.00217575	0.00570848	0.703905
cg23139972	0.000313717	0.00530801	0.952988
cg23139982	0.0216467	0.0190775	0.259227
cg23140050	-0.0080699	0.00589045	0.173756
cg23140076	0.00872854	0.00502189	0.0852719
cg23140118	0.00365459	0.00847062	0.667074
cg23140149	0.00999275	0.0191004	0.602013
cg23140159	0.00414388	0.0135805	0.760898
cg23140175	-0.00358606	0.00282997	0.208037
cg23140245	-0.0102513	0.00531344	0.0565275
cg23140284	-0.0054596	0.0104067	0.601004
cg23140290	-0.0175689	0.0139068	0.20941
cg23140379	0.0135364	0.010081	0.18239
cg23140396	0.00349525	0.00549107	0.525883
cg23140620	0.0070318	0.0114923	0.542013
cg23140696	0.00769263	0.00860359	0.373405
cg23140706	0.000893235	0.00434104	0.837392
cg23140746	0.000771003	0.00518629	0.88212
cg23140752	-0.00777244	0.00839879	0.356974
cg23140760	-0.00145986	0.00564974	0.796634
cg23140777	0.00656196	0.0158689	0.680117
cg23140839	-0.0150773	0.00750835	0.0473327
cg23140855	0.00503836	0.00823602	0.542094
cg23140955	0.000227669	0.00429878	0.957869
cg23140965	-0.000379755	0.0109957	0.972518
cg23141093	0.00298851	0.00849412	0.725704
cg23141096	-0.00048407	0.00164749	0.769502
cg23141147	-0.00246898	0.00202497	0.22561
cg23141170	-0.0240683	0.0186337	0.199454
cg23141183	-0.00118767	0.00439335	0.787461
cg23141191	0.0140077	0.0126327	0.270155
cg23141355	-0.00179321	0.00225071	0.427496
cg23141629	0.0132444	0.0261063	0.613044
cg23141632	-0.00482717	0.00668572	0.471972
cg23141689	-0.000559979	0.0125611	0.964531
cg23141745	0.00450178	0.00415098	0.280746
cg23141810	-0.0011708	0.00186768	0.53217
cg23141825	0.000813822	0.00178684	0.64977
cg23141836	0.00745735	0.0148589	0.616856
cg23141851	0.00428483	0.0161198	0.790932
cg23141855	0.0013739	0.0029065	0.63746
cg23141902	-0.00352265	0.00404812	0.386279
cg23141914	0.00364862	0.00580205	0.530881
cg23141934	0.00361182	0.0160862	0.822804
cg23141961	0.00238328	0.00773673	0.758686
cg23141987	-0.00426747	0.00448647	0.343803
cg23142004	0.0111789	0.0102838	0.27963
cg23142035	-0.000169355	0.00165072	0.91849
cg23142048	0.0105802	0.00941938	0.264026
cg23142063	0.000365116	0.00347067	0.916427
cg23142071	0.00391532	0.00388161	0.315561
cg23142297	0.000795134	0.00404463	0.844547
cg23142394	-0.000682441	0.00247746	0.783531
cg23142396	0.00151769	0.00168931	0.371126
cg23142529	-0.000351581	0.00621138	0.954975
cg23142651	0.0160703	0.0187344	0.393055
cg23142719	-1.19959e-05	0.00830167	0.99885
cg23142730	0.00740496	0.00934654	0.43008
cg23142731	0.00275888	0.00275522	0.319085
cg23142738	0.00215601	0.00172191	0.213452
cg23142770	-0.00228138	0.00556334	0.682629
cg23142799	0.00547009	0.0076969	0.478932
cg23142800	0.00772015	0.00842825	0.361879
cg23142831	0.00527874	0.00714326	0.461649
cg23142890	0.0110703	0.00424679	0.0105378
cg23142900	0.000955574	0.00152641	0.532723
cg23142935	0.000700349	0.00171341	0.6836
cg23142964	-9.54266e-05	0.00130987	0.942069
cg23142987	0.00424018	0.0107782	0.694858
cg23142990	-0.000582857	0.00582347	0.920475
cg23143090	-0.0207847	0.0133514	0.122691
cg23143093	-0.0110497	0.00675343	0.104951
cg23143104	0.0127153	0.0104537	0.226716
cg23143142	0.000497377	0.0035727	0.889559
cg23143154	0.000410261	0.00138807	0.768178
cg23143189	0.0105955	0.00472937	0.0272796
cg23143208	-0.00280529	0.00752804	0.710201
cg23143323	0.000174449	0.00515856	0.97309
cg23143364	0.00561313	0.00411608	0.175722
cg23143371	-0.0051057	0.0171168	0.766104
cg23143502	-0.0291918	0.0135019	0.0329997
cg23143512	0.0147019	0.00694733	0.0368109
cg23143525	0.0175816	0.0149185	0.24139
cg23143553	0.00140732	0.00246143	0.568775
cg23143600	-0.00270106	0.00844398	0.749726
cg23143603	-0.00117144	0.00216192	0.589126
cg23143632	-2.31221e-05	0.00568786	0.996765
cg23143704	-0.00384226	0.00878393	0.662751
cg23143800	0.0061682	0.00729164	0.399613
cg23143902	0.00415583	0.00543338	0.44615
cg23143991	-0.0157766	0.0106395	0.141263
cg23144046	-0.00789467	0.014417	0.58519
cg23144115	0.000728633	0.00411693	0.859879
cg23144123	-0.00316639	0.00420265	0.452964
cg23144371	0.0117564	0.00665935	0.0805496
cg23144376	-0.00218328	0.00213765	0.309556
cg23144400	-0.00123209	0.00296051	0.678174
cg23144473	0.0114612	0.0109095	0.295987
cg23144540	0.0116403	0.0087977	0.188819
cg23144545	0.0044009	0.00521016	0.400308
cg23144598	-0.00709675	0.0138062	0.608367
cg23144649	0.0223108	0.0306551	0.468436
cg23144668	-0.0043467	0.00167555	0.0109047
cg23144681	-0.00623618	0.0070213	0.376575
cg23144722	-0.0139561	0.0174581	0.425951
cg23144799	-0.0211409	0.0195862	0.283018
cg23144846	0.0197967	0.0211995	0.352643
cg23144852	0.00880516	0.00389359	0.0258965
cg23144899	0.00260581	0.00405956	0.522411
cg23144992	-0.00705056	0.00515618	0.174566
cg23144994	0.014886	0.0128584	0.249749
cg23145206	0.0077903	0.00531181	0.145622
cg23145236	0.00236598	0.00476173	0.620368
cg23145243	0.00228368	0.00844204	0.787323
cg23145322	0.000455647	0.00801452	0.954776
cg23145336	0.0108064	0.0189935	0.570663
cg23145355	0.000482604	0.00395131	0.903035
cg23145382	-0.0133266	0.01306	0.309997
cg23145417	0.000594376	0.00126232	0.638767
cg23145427	-0.00113169	0.0111349	0.91925
cg23145472	0.00148626	0.0243537	0.951459
cg23145488	-0.0257528	0.0204363	0.210549
cg23145493	0.00308096	0.00786781	0.696195
cg23145580	-0.00973724	0.0201364	0.629752
cg23145621	0.00679143	0.00988896	0.493818
cg23145622	0.000240154	0.00261696	0.927066
cg23145686	-0.00604429	0.00357379	0.093897
cg23145714	-0.0327615	0.0194828	0.0957745
cg23145732	0.00563547	0.00436307	0.199462
cg23145794	-0.0152842	0.0115028	0.18696
cg23145896	0.0035329	0.00719866	0.624663
cg23145915	0.00135051	0.00319365	0.673295
cg23145996	0.00778652	0.0177599	0.662018
cg23146153	-0.00751601	0.00618515	0.227163
cg23146169	-0.00811003	0.00583637	0.167747
cg23146172	0.000215174	0.00960779	0.982177
cg23146180	0.0128713	0.00580715	0.0289267
cg23146183	0.0181918	0.0141369	0.201126
cg23146197	0.00086695	0.0138391	0.950174
cg23146259	8.08625e-05	0.00117202	0.945132
cg23146261	-0.0143187	0.0211778	0.500528
cg23146310	-0.00414736	0.00793668	0.602439
cg23146346	0.00615848	0.0107002	0.566212
cg23146358	0.00229206	0.00147768	0.124033
cg23146395	0.02427	0.0269821	0.370555
cg23146472	0.0159608	0.0144016	0.270405
cg23146480	-0.00157363	0.0044827	0.726294
cg23146501	0.0177688	0.0112204	0.116437
cg23146565	-0.00443691	0.0106566	0.678045
cg23146632	0.00736028	0.00381487	0.0565201
cg23146659	-8.41009e-05	0.00149335	0.955202
cg23146713	-0.00771684	0.00559896	0.171197
cg23146741	-0.0356011	0.0223511	0.114358
cg23146762	-0.00259852	0.00387297	0.503807
cg23146858	0.00728784	0.0163362	0.656478
cg23146882	-0.0153418	0.00958745	0.11271
cg23146959	0.00134107	0.00232805	0.565876
cg23146998	0.00601497	0.012182	0.62256
cg23147149	0.000266886	0.00194946	0.891383
cg23147204	-0.0130493	0.0104786	0.215921
cg23147243	0.0194362	0.0238496	0.417037
cg23147317	-0.00118279	0.00151608	0.437138
cg23147362	0.00115283	0.00181311	0.526337
cg23147373	0.0101945	0.0101009	0.315285
cg23147429	-0.00187978	0.00742125	0.800559
cg23147443	-0.00289502	0.00486059	0.552781
cg23147449	0.00695368	0.00519626	0.183863
cg23147574	-0.0132502	0.0148733	0.375138
cg23147597	0.00554995	0.00438109	0.20817
cg23147720	-0.00011354	0.00645064	0.985992
cg23147731	0.02485	0.0233532	0.289849
cg23147800	-0.0189848	0.0178903	0.291165
cg23147906	-0.00100435	0.00307322	0.744496
cg23147926	-0.0224818	0.0257161	0.384087
cg23147996	0.0175131	0.0183523	0.342247
cg23148094	-0.0116011	0.0105976	0.276281
cg23148182	-0.00620319	0.0130051	0.634415
cg23148194	0.0221179	0.0111275	0.0495804
cg23148229	-0.0141236	0.007967	0.0793128
cg23148266	-0.00172767	0.00637036	0.786793
cg23148355	-0.00198738	0.00142376	0.165847
cg23148406	0.00271666	0.00384995	0.482055
cg23148467	0.000880931	0.00335387	0.793352
cg23148481	0.00808807	0.00594412	0.176673
cg23148540	-0.00272494	0.00156451	0.0846329
cg23148546	0.0131906	0.0119035	0.270465
cg23148596	0.00171945	0.00508115	0.735773
cg23148621	0.00778579	0.00448148	0.0854083
cg23148631	0.00257802	0.0119202	0.829216
cg23148651	0.003197	0.00359623	0.376145
cg23148667	0.00268885	0.00371563	0.470964
cg23148701	0.0012306	0.00147711	0.406763
cg23148731	0.000985085	0.0066126	0.881877
cg23148836	0.003427	0.00408031	0.402975
cg23148838	0.0141002	0.0106774	0.189661
cg23148925	-0.0145898	0.0132471	0.273386
cg23148948	0.0183153	0.00826468	0.0289523
cg23148992	-0.000213699	0.00191465	0.911354
cg23149010	0.0103026	0.00554894	0.0663004
cg23149016	-0.012767	0.0134742	0.345663
cg23149053	-0.00635927	0.0121418	0.601612
cg23149064	-0.00691493	0.00587212	0.241756
cg23149072	-0.00203306	0.00845365	0.810439
cg23149098	-0.00677616	0.00591049	0.254339
cg23149155	0.0105951	0.0163213	0.517726
cg23149188	0.0102092	0.0079693	0.203132
cg23149191	-0.000794596	0.00226151	0.72606
cg23149229	0.00312037	0.00418105	0.457229
cg23149249	0.000475119	0.0102247	0.96303
cg23149300	0.00644723	0.0118113	0.586382
cg23149302	0.000901239	0.00413593	0.827947
cg23149418	-0.0257634	0.0185318	0.167546
cg23149423	0.000822363	0.00104895	0.434901
cg23149436	-0.00823539	0.0195354	0.674249
cg23149454	0.0114309	0.0123831	0.358174
cg23149470	0.000725214	0.00334442	0.828773
cg23149472	0.0031597	0.00565294	0.577447
cg23149492	0.00155626	0.00147873	0.295138
cg23149560	0.00114772	0.00159901	0.474576
cg23149573	-0.00205423	0.00234245	0.38261
cg23149582	-0.00173112	0.00404966	0.669953
cg23149646	0.00392732	0.00499885	0.433934
cg23149687	0.00199447	0.0118236	0.866384
cg23149707	-0.00148029	0.00351219	0.674314
cg23149713	0.0061276	0.00436167	0.163158
cg23149728	0.0115736	0.0140185	0.411
cg23149770	-0.0198167	0.015476	0.20334
cg23149790	0.00297028	0.00751028	0.693319
cg23149795	-0.00512928	0.00498816	0.306294
cg23149822	0.00096042	0.00683535	0.888541
cg23149825	0.00651768	0.00586809	0.269362
cg23149832	0.0207024	0.0122848	0.0950678
cg23149845	-0.00172885	0.0018845	0.361138
cg23149852	-0.00795062	0.016518	0.631334
cg23149880	0.0139233	0.00756235	0.068566
cg23149881	-0.0252627	0.0208783	0.229133
cg23149986	-0.0079452	0.0100004	0.428792
cg23150027	0.0113896	0.00559546	0.0444454
cg23150047	0.00382235	0.00858406	0.657076
cg23150197	-0.000102328	0.00488133	0.983317
cg23150205	0.000183448	0.00534138	0.972671
cg23150219	-0.000307938	0.00127332	0.809401
cg23150343	0.0119625	0.0238987	0.617787
cg23150364	-0.00249209	0.0083379	0.765646
cg23150379	7.5698e-05	0.00162757	0.962997
cg23150468	-0.00218302	0.00494262	0.659681
cg23150499	0.00674421	0.00487422	0.169547
cg23150604	0.0228882	0.0259638	0.380138
cg23150609	-0.00173133	0.0016924	0.308775
cg23150616	0.0090358	0.00361158	0.0139754
cg23150631	-0.00486646	0.0141325	0.731309
cg23150798	0.0223867	0.0117197	0.0589758
cg23150800	-0.0281203	0.0226203	0.216721
cg23150814	0.0297387	0.0182228	0.105836
cg23150827	0.00205313	0.0175023	0.906853
cg23150833	-0.0182767	0.0156758	0.24642
cg23150842	-0.00740587	0.0107065	0.490717
cg23150965	-0.0117268	0.0148101	0.430343
cg23151000	-7.45464e-05	0.00238512	0.975129
cg23151014	-0.00904616	0.0120504	0.454598
cg23151024	0.0016572	0.00196296	0.400553
cg23151051	0.00326035	0.00618599	0.599323
cg23151191	0.016214	0.0149861	0.281881
cg23151237	0.00390319	0.00723771	0.590888
cg23151295	-0.00112054	0.0058979	0.849702
cg23151298	0.00786976	0.0129602	0.545079
cg23151303	0.00249725	0.00260818	0.340638
cg23151353	-0.00220401	0.00145121	0.131983
cg23151374	0.000329423	0.00247268	0.894283
cg23151397	0.00631081	0.0110777	0.570168
cg23151403	0.0159647	0.0102565	0.122739
cg23151413	-0.00432271	0.0052629	0.413398
cg23151421	-0.00229791	0.00393267	0.560325
cg23151444	0.0148156	0.0211962	0.48619
cg23151453	0.00470273	0.00423703	0.2697
cg23151463	-0.00122947	0.00594128	0.83648
cg23151504	-0.00411071	0.00659471	0.534484
cg23151508	-0.0020213	0.00580959	0.728628
cg23151636	0.00517552	0.0065718	0.432832
cg23151649	0.0137896	0.0206007	0.504799
cg23151674	-0.00848201	0.00871931	0.333008
cg23151714	-0.0262128	0.0190192	0.171209
cg23151747	-0.00356112	0.00418849	0.397236
cg23151800	-0.000280119	0.0055191	0.959622
cg23151856	0.00087071	0.00405823	0.830552
cg23151860	0.00383656	0.00968764	0.692929
cg23151862	0.00209951	0.0017912	0.243931
cg23151863	-0.00546271	0.0127432	0.66908
cg23151896	0.0162611	0.0212564	0.446073
cg23151913	9.01958e-05	0.00503173	0.985734
cg23151924	-0.00397175	0.00337978	0.242725
cg23151950	-0.00200705	0.00361859	0.580373
cg23152041	-0.00561952	0.00566753	0.323821
cg23152055	-0.00130462	0.00152501	0.39433
cg23152216	0.00431104	0.00858836	0.616797
cg23152227	-0.00160813	0.00432024	0.710508
cg23152235	-0.00398334	0.0103775	0.701908
cg23152248	0.000223744	0.0011663	0.848256
cg23152305	0.00584288	0.00650868	0.371499
cg23152525	-0.0173937	0.0180873	0.338545
cg23152617	-0.0027015	0.0103768	0.795136
cg23152641	-0.00380122	0.0107207	0.723659
cg23152667	0.000853268	0.00277593	0.759193
cg23152742	-0.000485155	0.0116252	0.966795
cg23152743	0.00222588	0.0017024	0.194044
cg23152772	-0.0183653	0.00850301	0.0331738
cg23152866	-0.00566514	0.00836686	0.499911
cg23152885	0.00017709	0.00392205	0.964076
cg23152931	0.00389524	0.0037456	0.30087
cg23152978	-0.000545104	0.000938124	0.562509
cg23152989	-0.000927481	0.00140095	0.509469
cg23153216	0.00871351	0.0144217	0.547083
cg23153227	-0.00821865	0.00544357	0.13425
cg23153283	-0.00595283	0.0190992	0.755933
cg23153338	-0.0116822	0.00971575	0.23205
cg23153367	-0.0169702	0.00852829	0.0493359
cg23153435	-0.00224105	0.00381927	0.558678
cg23153471	0.00173837	0.00888456	0.845272
cg23153481	0.00208356	0.00686973	0.762295
cg23153515	0.0120238	0.00622149	0.0561124
cg23153546	0.0178545	0.0212215	0.402166
cg23153556	-0.00707889	0.00837471	0.399978
cg23153585	-0.0018134	0.00195923	0.356898
cg23153607	-0.00329774	0.00538351	0.541556
cg23153615	-0.00850462	0.00940538	0.368047
cg23153626	-0.00287959	0.00666985	0.666865
cg23153641	-0.0071589	0.00632318	0.260272
cg23153655	0.00415666	0.00317761	0.193835
cg23153661	-0.0138824	0.0102915	0.180407
cg23153669	-0.000206153	0.00184365	0.911192
cg23153680	-0.000638316	0.0036483	0.861463
cg23153707	-0.000568304	0.00235733	0.809987
cg23153730	0.000948113	0.00153844	0.539109
cg23153745	0.00160218	0.00467329	0.732439
cg23153757	-0.00861707	0.00800078	0.284059
cg23153809	0.00302395	0.00338467	0.373774
cg23153830	-0.000946923	0.0134239	0.943905
cg23153974	-0.000475107	0.0152538	0.975214
cg23153991	0.00337942	0.00394826	0.394084
cg23154002	0.00150188	0.00119621	0.21221
cg23154011	-0.00325094	0.00528749	0.540059
cg23154024	-0.00200925	0.00417313	0.631231
cg23154064	-0.00252593	0.00707917	0.721985
cg23154270	0.0103127	0.0207711	0.620636
cg23154272	0.00990134	0.0101785	0.333013
cg23154281	-0.0168056	0.017536	0.3402
cg23154324	0.000122017	0.00369676	0.973735
cg23154495	-0.00809078	0.00674609	0.233234
cg23154497	-0.00208658	0.00762953	0.785043
cg23154526	-0.000705186	0.00228118	0.757864
cg23154563	0.00506938	0.0192503	0.79283
cg23154620	-0.00100643	0.00202952	0.621057
cg23154636	-0.00284636	0.00458544	0.536184
cg23154658	0.00393443	0.00895164	0.661233
cg23154743	0.000459301	0.00339342	0.892607
cg23154747	0.00723991	0.00359727	0.0468443
cg23154770	-0.00107765	0.0042941	0.802359
cg23154781	-0.0065791	0.00708542	0.355363
cg23154803	-0.00269954	0.00470478	0.5674
cg23154806	-0.00631614	0.00963599	0.513668
cg23154832	0.00876246	0.00858906	0.310101
cg23154834	-0.0081613	0.0118075	0.491044
cg23154849	0.00580028	0.00978254	0.554572
cg23154999	0.0034998	0.00278061	0.211089
cg23155006	-0.00219675	0.0024387	0.369865
cg23155010	-0.00103904	0.00192856	0.591247
cg23155043	0.004173	0.00416325	0.318597
cg23155053	-0.00117529	0.00755	0.876608
cg23155066	0.0163487	0.0182351	0.372113
cg23155089	-0.0215279	0.0145421	0.141916
cg23155118	-0.00478375	0.00293307	0.106042
cg23155173	-0.026679	0.0224481	0.23746
cg23155281	-0.00636984	0.00431532	0.143059
cg23155293	-0.00247045	0.0148367	0.868093
cg23155318	-0.00113983	0.00739845	0.87787
cg23155333	0.00543215	0.0109411	0.620637
cg23155339	0.00779252	0.00438771	0.0787768
cg23155395	0.00169014	0.00224529	0.453371
cg23155459	-3.47566e-05	0.0044354	0.993763
cg23155467	-0.0193667	0.020431	0.345461
cg23155468	-0.00247028	0.00661748	0.709718
cg23155550	0.00115593	0.00125797	0.360363
cg23155606	-0.00148063	0.00704292	0.833916
cg23155625	-0.00341989	0.0110799	0.758224
cg23155675	0.00578152	0.00786917	0.464238
cg23155717	0.00441214	0.0123876	0.722461
cg23155767	-0.0141027	0.00690998	0.0438939
cg23155785	0.0366915	0.0122722	0.00351387
cg23155805	4.07291e-05	0.0086535	0.996254
cg23155810	-0.00201502	0.00406215	0.620949
cg23155853	-0.0143979	0.0112278	0.202688
cg23155857	0.0036825	0.00694685	0.59722
cg23155861	-0.00538613	0.0153478	0.726372
cg23155884	0.00778316	0.00764053	0.310819
cg23155911	-0.0025435	0.0145242	0.861338
cg23155934	-0.000657388	0.00456389	0.885758
cg23155965	-0.0251237	0.0143787	0.0836583
cg23156029	0.0158753	0.00598198	0.0092585
cg23156071	0.00076834	0.0133646	0.954269
cg23156100	0.00289077	0.00757408	0.703519
cg23156226	-0.00594315	0.00595146	0.320397
cg23156245	0.0126561	0.0111054	0.257158
cg23156348	0.00245827	0.00436655	0.574709
cg23156356	-0.00472286	0.00357081	0.188975
cg23156371	-0.00401653	0.00987675	0.685123
cg23156391	0.00993995	0.0213592	0.642677
cg23156400	0.0203967	0.0136152	0.137261
cg23156439	-0.00361841	0.0036539	0.324424
cg23156469	-0.000254742	0.00434791	0.953396
cg23156475	-0.000972779	0.00133245	0.467056
cg23156486	-0.00131584	0.00842966	0.876271
cg23156509	-0.0150058	0.016737	0.372106
cg23156512	-0.00361084	0.00438432	0.412138
cg23156546	0.013904	0.0208729	0.506865
cg23156630	-0.00253512	0.00508149	0.61895
cg23156699	0.00452848	0.00590444	0.444911
cg23156711	-0.0045973	0.00377873	0.22661
cg23156742	0.000658269	0.00359194	0.854963
cg23156781	-0.00193247	0.00129372	0.138393
cg23156804	0.000259864	0.00287469	0.928153
cg23156880	-0.00465961	0.00619139	0.453461
cg23156934	-0.00158252	0.00344909	0.647358
cg23156962	-0.000711577	0.00325594	0.827448
cg23157058	0.00588193	0.00586426	0.318276
cg23157067	-0.00291482	0.00418864	0.488114
cg23157089	-0.00202045	0.00169857	0.237057
cg23157091	-0.00131621	0.00338488	0.698215
cg23157190	-0.0124577	0.006855	0.0721636
cg23157238	0.00114753	0.00840566	0.891686
cg23157239	0.00285124	0.0109327	0.794783
cg23157284	0.00135541	0.00697875	0.846398
cg23157290	0.00242824	0.0036513	0.507559
cg23157360	-0.00610617	0.00933416	0.514501
cg23157362	-0.000690391	0.00156833	0.660737
cg23157375	0.0198152	0.0135483	0.146725
cg23157415	-0.00134329	0.00131919	0.311006
cg23157419	0.0170745	0.0268713	0.526607
cg23157449	0.00415116	0.00235074	0.0804649
cg23157465	0.00224714	0.00923026	0.808153
cg23157501	0.000840485	0.00746912	0.91063
cg23157618	-0.00272308	0.00300028	0.366268
cg23157637	-0.000280541	0.00160801	0.861853
cg23157916	1.31549e-05	0.00757443	0.998618
cg23157948	0.00312862	0.00547397	0.568913
cg23158022	0.00108467	0.00546923	0.843196
cg23158103	0.00825502	0.00387314	0.0355111
cg23158189	-0.00406247	0.00448745	0.367485
cg23158278	-0.000700102	0.0017481	0.689648
cg23158347	0.000787099	0.00165584	0.635577
cg23158363	-0.00161499	0.0102983	0.875702
cg23158387	-0.00789606	0.0183724	0.668281
cg23158419	-0.00314521	0.0118843	0.791822
cg23158446	0.00110485	0.00838987	0.895495
cg23158447	-0.000535942	0.00125008	0.669046
cg23158453	0.00144943	0.00508635	0.77626
cg23158475	0.00964932	0.0227799	0.672776
cg23158483	-0.000639574	0.0175017	0.970922
cg23158500	-0.00208467	0.00830076	0.802219
cg23158525	-0.00520015	0.0132788	0.696177
cg23158535	0.0196903	0.0135263	0.148607
cg23158658	-0.0106368	0.00548078	0.0551042
cg23158663	-0.00121974	0.00143332	0.39681
cg23158754	-0.00917078	0.0171073	0.593098
cg23158811	-0.0025945	0.00343346	0.451635
cg23158862	0.00271414	0.00917522	0.767987
cg23158877	0.0002252	0.00834323	0.97852
cg23158892	0.00192612	0.00344542	0.577386
cg23158904	-0.00023852	0.00276096	0.931329
cg23158916	0.000715666	0.00769262	0.926064
cg23159081	-0.00126887	0.00116296	0.277864
cg23159110	0.00391041	0.00428483	0.363638
cg23159157	-0.000518583	0.00509772	0.919176
cg23159165	-1.8543e-05	0.0207859	0.99929
cg23159233	0.00157089	0.00481274	0.744803
cg23159236	0.00689118	0.00639906	0.284114
cg23159250	0.0176662	0.0092569	0.0592029
cg23159270	0.00413644	0.00412162	0.317996
cg23159296	-0.00186614	0.000954596	0.0533869
cg23159321	0.0236787	0.0203581	0.247553
cg23159323	-0.00255983	0.0107904	0.812962
cg23159337	0.025038	0.0137289	0.0711769
cg23159493	-0.0052932	0.00712549	0.459311
cg23159678	0.00275285	0.0155001	0.859395
cg23159693	-0.00491936	0.00734336	0.504461
cg23159704	-0.00486317	0.0135294	0.720014
cg23159742	-0.000596971	0.00130454	0.648224
cg23159779	-0.00180202	0.0109364	0.869456
cg23159800	0.00567665	0.00624942	0.365878
cg23159844	0.00611273	0.00488919	0.214124
cg23159857	-0.00362934	0.00301358	0.231305
cg23159950	0.00313735	0.0130205	0.810083
cg23159970	-0.0386904	0.0524491	0.462439
cg23159992	0.00335412	0.00376591	0.375253
cg23160016	0.00737471	0.00645379	0.255894
cg23160074	0.0033472	0.00770593	0.664958
cg23160113	-0.00789488	0.0043696	0.073805
cg23160142	-0.0137436	0.0232622	0.555978
cg23160224	0.00898585	0.00743565	0.229712
cg23160336	-0.00116512	0.00115958	0.317432
cg23160376	0.0118519	0.0121542	0.33185
cg23160428	0.00754677	0.00591409	0.204888
cg23160436	-0.00775713	0.0152534	0.612187
cg23160468	0.00525233	0.00545414	0.337872
cg23160483	0.000216997	0.00712044	0.975749
cg23160488	0.0272325	0.0222267	0.223373
cg23160566	0.0017593	0.00470066	0.708998
cg23160569	-0.00109062	0.005091	0.830807
cg23160584	-0.00606699	0.00777229	0.436886
cg23160710	0.0028363	0.00502173	0.573472
cg23160731	-0.0128017	0.00940038	0.176312
cg23160742	-0.00825233	0.011823	0.486804
cg23160770	0.00352428	0.010986	0.749034
cg23160781	0.00886151	0.00497497	0.0779129
cg23160829	-0.00391974	0.0042034	0.353315
cg23161024	0.00551622	0.00683785	0.421743
cg23161126	-0.0115574	0.0094244	0.222957
cg23161139	0.00505307	0.00360516	0.164124
cg23161218	0.000349151	0.00760886	0.963492
cg23161250	-0.00580049	0.0150655	0.701041
cg23161251	-0.00271564	0.00393791	0.492034
cg23161282	-0.0238093	0.0191253	0.216073
cg23161318	-0.0299566	0.0138968	0.0335098
cg23161350	-0.0193692	0.014236	0.176707
cg23161359	0.0249439	0.0144077	0.086484
cg23161429	-0.0333794	0.0435081	0.444771
cg23161432	0.00890761	0.0109216	0.416672
cg23161464	0.00580729	0.00553576	0.296684
cg23161492	-0.0128133	0.00849459	0.134604
cg23161505	0.00343267	0.00199102	0.0877846
cg23161513	-0.0199253	0.0229005	0.38634
cg23161691	-0.022228	0.0209948	0.292271
cg23161733	0.000623407	0.00826646	0.940036
cg23161735	0.00131568	0.00558248	0.814163
cg23161769	-0.00889582	0.00902524	0.326679
cg23161794	-0.00194366	0.00236825	0.413759
cg23161927	-0.0212184	0.0134548	0.11795
cg23162012	-0.00951566	0.00978837	0.333327
cg23162087	-0.00945923	0.0154842	0.542654
cg23162167	0.00711475	0.00632276	0.263172
cg23162201	-0.000189204	0.0203832	0.992612
cg23162245	0.000525824	0.0149404	0.971995
cg23162310	-0.00586608	0.00726863	0.421558
cg23162343	0.000824696	0.00104279	0.4309
cg23162396	0.00241805	0.00275811	0.382748
cg23162422	-0.00102987	0.00202053	0.611381
cg23162441	0.000271644	0.00258813	0.91662
cg23162478	-0.00154684	0.00376443	0.682019
cg23162479	0.0171873	0.0139163	0.219705
cg23162518	0.00749078	0.00958295	0.436251
cg23162554	0.00102662	0.00301666	0.734331
cg23162571	-0.00580253	0.00811835	0.476433
cg23162598	-0.120167	0.050605	0.0194761
cg23162647	0.0110913	0.0230328	0.63118
cg23162655	-0.00839642	0.0122956	0.496261
cg23162671	0.0107207	0.0101523	0.293519
cg23162675	-0.00183975	0.0048556	0.705572
cg23162686	-0.00292421	0.00371847	0.433492
cg23162805	0.00144772	0.00132618	0.277609
cg23162810	-0.00608171	0.00645522	0.348393
cg23162817	-0.00259919	0.00486339	0.594223
cg23162834	0.00717706	0.00545193	0.191041
cg23162904	0.00739076	0.00571954	0.199268
cg23162954	-0.00569481	0.00939435	0.545759
cg23162967	-0.000730385	0.0045225	0.872025
cg23162983	-0.00071787	0.00124781	0.566378
cg23163013	-0.00228604	0.00520188	0.661274
cg23163063	-0.0142071	0.0165423	0.392487
cg23163081	0.003065	0.00723222	0.672624
cg23163136	-0.00179049	0.00496855	0.719335
cg23163200	0.00872438	0.00818694	0.28915
cg23163260	-0.00524253	0.0061323	0.394648
cg23163279	-0.00133858	0.00181746	0.463143
cg23163283	-0.00989414	0.0123236	0.423959
cg23163333	-0.00522843	0.00514281	0.311775
cg23163386	-0.00291082	0.00223241	0.195264
cg23163466	0.00286895	0.00985571	0.771581
cg23163475	-0.0075572	0.00588624	0.202152
cg23163513	0.00661448	0.0151966	0.664312
cg23163523	-0.0260117	0.0223717	0.247715
cg23163531	-0.00220739	0.00258483	0.395157
cg23163573	0.00702853	0.0148527	0.637091
cg23163644	-0.0023771	0.00559847	0.672041
cg23163653	0.0127226	0.00651632	0.0536842
cg23163722	-0.00357569	0.00971029	0.713474
cg23163724	0.0028218	0.00946756	0.766284
cg23163754	0.00103859	0.00221138	0.639623
cg23163783	-0.00127695	0.00152833	0.405416
cg23163784	-0.00502316	0.0131568	0.703425
cg23163917	0.0221132	0.0254958	0.387838
cg23163948	0.000994855	0.0101208	0.921892
cg23163993	-0.00165952	0.00179379	0.357117
cg23163999	0.00177735	0.00187274	0.344876
cg23164054	0.00363022	0.00840146	0.666604
cg23164076	-0.0219072	0.0147548	0.140754
cg23164083	-0.00539534	0.00825338	0.514797
cg23164183	0.00728954	0.00416406	0.0830845
cg23164203	-0.000836925	0.00233075	0.720293
cg23164218	0.00951956	0.014659	0.517568
cg23164293	-0.00287786	0.00512918	0.576001
cg23164327	-0.00129695	0.00213856	0.545583
cg23164459	0.00101151	0.00520423	0.846285
cg23164463	0.0159318	0.0122674	0.197028
cg23164535	0.00545382	0.00864766	0.529695
cg23164563	0.0091155	0.0163012	0.57728
cg23164678	0.000803966	0.00441358	0.855828
cg23164681	0.0017716	0.00191935	0.358218
cg23164725	0.00256503	0.00795892	0.747911
cg23164855	0.00407196	0.0149002	0.7852
cg23164870	0.00183827	0.0121719	0.880259
cg23164938	-0.0027861	0.00426915	0.515504
cg23164982	0.00320202	0.00412195	0.439097
cg23164993	-0.00268051	0.00218834	0.223489
cg23164999	-0.00120596	0.00243723	0.621821
cg23165164	0.0171035	0.0237626	0.473347
cg23165166	-0.00539275	0.00564846	0.342017
cg23165208	0.000438165	0.0012217	0.720612
cg23165226	-0.00197498	0.00982669	0.841122
cg23165239	0.00488107	0.00508095	0.33904
cg23165274	-0.00672573	0.0145596	0.645124
cg23165310	0.000886513	0.00570226	0.876767
cg23165348	-0.00637404	0.0120852	0.599066
cg23165414	0.0113461	0.00892081	0.206371
cg23165415	-0.0151936	0.0205383	0.461173
cg23165431	-0.0053255	0.00415797	0.203229
cg23165464	-0.000487568	0.00103624	0.63901
cg23165474	0.00190767	0.00581519	0.74356
cg23165512	0.0177896	0.0187184	0.344209
cg23165541	0.0195132	0.0149161	0.193805
cg23165545	-0.000843956	0.00189357	0.65678
cg23165567	0.0024233	0.00575794	0.674759
cg23165574	0.0157974	0.0173411	0.364499
cg23165637	-0.000984766	0.00532895	0.853764
cg23165643	0.0151468	0.0140519	0.283663
cg23165717	0.00496242	0.00556488	0.374674
cg23165752	-0.00441435	0.00352856	0.213841
cg23165863	-2.17601e-05	0.00109489	0.984183
cg23165870	0.0045923	0.0119104	0.700634
cg23165899	0.000100043	0.00338381	0.976473
cg23165954	-0.0060075	0.00476659	0.210482
cg23165983	0.00244154	0.0121715	0.841422
cg23165992	-0.010555	0.0105877	0.321214
cg23166164	0.0183482	0.0151531	0.228806
cg23166227	0.00352865	0.00966548	0.715824
cg23166246	0.00601784	0.00336099	0.0763997
cg23166250	0.00854569	0.00329191	0.0108525
cg23166252	-0.00710121	0.00848927	0.404872
cg23166258	-0.00275717	0.00728615	0.705927
cg23166288	-0.00622088	0.00398299	0.121479
cg23166289	-0.00524389	0.0112957	0.643486
cg23166357	-0.000599742	0.00102646	0.560348
cg23166374	-0.000584051	0.00229826	0.799919
cg23166376	0.00628344	0.0117891	0.595224
cg23166386	0.000323366	0.00110968	0.771345
cg23166392	-0.00961848	0.0153157	0.531426
cg23166445	-0.00188874	0.00415688	0.650551
cg23166578	0.00300597	0.00758627	0.692773
cg23166590	0.00154724	0.0138158	0.911055
cg23166614	-0.0242536	0.0177623	0.175175
cg23166656	-0.000537806	0.00528831	0.919201
cg23166710	-0.0123726	0.00794976	0.122785
cg23166740	0.00174994	0.00538908	0.746072
cg23166765	-0.00206047	0.0031423	0.513508
cg23166770	-0.000653586	0.00122212	0.593976
cg23166773	-0.00361716	0.00920104	0.695064
cg23166781	-0.012621	0.0105032	0.232342
cg23166787	0.000642864	0.0027077	0.812817
cg23166828	0.00475035	0.0118492	0.689349
cg23166857	-0.0104799	0.0133861	0.435538
cg23166865	-0.0031801	0.00679069	0.640587
cg23166955	0.000800023	0.00239737	0.739298
cg23166964	0.0189094	0.0310047	0.543318
cg23166970	-0.00716097	0.00371974	0.0570551
cg23166988	0.00158868	0.00798478	0.842695
cg23167035	0.00965259	0.0108998	0.377969
cg23167081	-0.00607235	0.0038088	0.114026
cg23167087	-0.00589912	0.0118259	0.618995
cg23167116	-0.00251206	0.00453161	0.580582
cg23167136	0.0152736	0.0162132	0.34844
cg23167148	0.00236699	0.00307076	0.442633
cg23167178	0.00108932	0.00169758	0.522544
cg23167218	0.000310089	0.00102749	0.763436
cg23167225	0.000687367	0.0015669	0.66184
cg23167235	0.0169062	0.0142711	0.238964
cg23167246	-0.0044363	0.0155268	0.775684
cg23167287	-0.00273027	0.0051866	0.599771
cg23167307	0.000971423	0.00319028	0.761384
cg23167351	-0.0235809	0.0187256	0.210857
cg23167450	-0.00420659	0.00592734	0.479547
cg23167456	0.00570043	0.00640632	0.375702
cg23167506	-0.003103	0.00807488	0.701589
cg23167528	-0.00155353	0.00343093	0.651673
cg23167559	-0.00873158	0.010543	0.409538
cg23167585	-0.00140372	0.00137065	0.308247
cg23167606	-0.0186388	0.0149846	0.216458
cg23167627	-0.00358797	0.00462594	0.439804
cg23167644	0.00146436	0.00138966	0.294535
cg23167719	7.58715e-05	0.005361	0.988737
cg23167790	0.000865524	0.00578327	0.881334
cg23167863	0.00106505	0.00542636	0.844794
cg23168000	-0.00357412	0.00250527	0.156798
cg23168040	-0.0067129	0.0109087	0.539708
cg23168085	-0.0273614	0.0139971	0.053399
cg23168192	-0.0172401	0.0154272	0.266452
cg23168231	-0.00334969	0.0121676	0.783656
cg23168251	-0.00422889	0.00573395	0.462534
cg23168264	0.00218461	0.00183385	0.23637
cg23168390	0.0013094	0.00130645	0.31864
cg23168397	0.023613	0.0171082	0.170599
cg23168425	0.00139126	0.0222737	0.950319
cg23168450	-0.00207768	0.00477534	0.664438
cg23168456	0.00239888	0.00573771	0.676778
cg23168459	-9.07196e-05	0.00872385	0.991724
cg23168483	0.000149302	0.00231568	0.948721
cg23168512	0.00120134	0.00194954	0.539151
cg23168520	0.00583907	0.0173893	0.737737
cg23168531	0.000968112	0.00303979	0.750785
cg23168555	-0.000503378	0.00121182	0.678746
cg23168565	-0.00237396	0.0150791	0.87522
cg23168603	-0.00297025	0.00486313	0.542738
cg23168628	-0.00684778	0.00774566	0.378774
cg23168648	0.0111849	0.0130005	0.39166
cg23168649	0.00126898	0.00136878	0.356113
cg23168671	-0.00248562	0.00627511	0.692869
cg23168870	0.000103258	0.00182396	0.954967
cg23168971	0.000459077	0.00216699	0.832656
cg23168977	0.00464248	0.0118312	0.695603
cg23169051	0.0145034	0.0102551	0.160391
cg23169059	-0.00567759	0.00471973	0.231837
cg23169111	-0.0102599	0.00906181	0.260251
cg23169154	-0.0269863	0.0192816	0.164731
cg23169266	0.000971578	0.00108895	0.37442
cg23169269	0.00421522	0.00714701	0.556664
cg23169308	-0.00163744	0.0116909	0.888894
cg23169379	0.00297967	0.00459403	0.518085
cg23169388	-0.00289002	0.00988079	0.770519
cg23169494	-0.00522498	0.00837106	0.533936
cg23169499	0.00170079	0.0068582	0.804648
cg23169505	-0.0111069	0.0231148	0.631913
cg23169511	-0.00439078	0.00453928	0.335734
cg23169512	0.00821842	0.00870089	0.347165
cg23169584	-0.0159065	0.0413203	0.701088
cg23169588	0.00368484	0.00593155	0.535864
cg23169596	-0.000465769	0.00793061	0.953284
cg23169604	-0.0038118	0.00754353	0.614455
cg23169605	0.00576146	0.00974076	0.555534
cg23169641	0.00106068	0.00636294	0.867945
cg23169689	-0.0019344	0.00298563	0.518532
cg23169720	0.00139493	0.0145061	0.923585
cg23169762	-0.00286611	0.0100208	0.775457
cg23169811	-0.00414476	0.00443349	0.352105
cg23169883	-0.0122464	0.0166846	0.464669
cg23169946	-0.00154888	0.0115206	0.893322
cg23169957	0.0129612	0.00809655	0.112568
cg23170029	0.00170806	0.00168544	0.313304
cg23170036	0.00153947	0.00749969	0.837777
cg23170049	-0.004867	0.00718463	0.499705
cg23170057	0.0102194	0.00875585	0.245924
cg23170091	-0.0279353	0.0149534	0.0646669
cg23170174	0.00860944	0.00928347	0.355955
cg23170186	-0.00355189	0.00236431	0.136171
cg23170237	0.0068119	0.00379322	0.0755445
cg23170280	0.00707688	0.0239918	0.768628
cg23170346	-0.0144504	0.0130923	0.272359
cg23170347	0.0143506	0.0121878	0.241807
cg23170410	0.00992538	0.00925937	0.286332
cg23170439	-0.0101232	0.0115902	0.384524
cg23170483	0.00191495	0.0135283	0.887719
cg23170495	-0.00345739	0.00630686	0.58478
cg23170535	-0.00411863	0.0041745	0.326212
cg23170588	0.00377864	0.0066456	0.570907
cg23170602	0.0101142	0.023452	0.6672
cg23170646	2.63518e-05	0.0118615	0.998232
cg23170771	-0.00158344	0.00261733	0.54656
cg23170850	-0.000666288	0.00297113	0.823017
cg23170959	0.00222689	0.00633745	0.726039
cg23170976	0.00313875	0.00621632	0.614726
cg23170981	-0.00181201	0.0129385	0.888904
cg23170988	0.00796802	0.00806622	0.325622
cg23171019	0.0107656	0.0052505	0.0429419
cg23171055	0.000473762	0.00967325	0.961036
cg23171072	0.00147435	0.00194273	0.449692
cg23171088	0.013395	0.00736707	0.0720239
cg23171099	0.00110239	0.00214555	0.608523
cg23171102	0.000916918	0.00694297	0.895199
cg23171103	0.000997305	0.00644034	0.877249
cg23171158	0.00591611	0.00382327	0.124927
cg23171179	-0.000210194	0.00613914	0.972755
cg23171184	-0.0130929	0.00751378	0.084492
cg23171203	0.000190393	0.0016465	0.908174
cg23171208	0.0114598	0.0126436	0.366918
cg23171231	-0.00182333	0.010597	0.863738
cg23171409	0.0073044	0.0128017	0.569563
cg23171477	0.00744298	0.00737296	0.315173
cg23171506	-0.00974686	0.00944517	0.304589
cg23171573	0.00116567	0.00495826	0.814614
cg23171628	-0.00266914	0.00392068	0.497581
cg23171636	0.013434	0.00795354	0.0943243
cg23171642	-0.00147401	0.0124819	0.906232
cg23171709	-0.0077835	0.0147867	0.599786
cg23171812	0.00114353	0.0139542	0.934851
cg23171871	-0.000494413	0.00524464	0.925083
cg23171908	0.0094428	0.0146319	0.520173
cg23172030	-0.0116245	0.00841204	0.170084
cg23172057	-0.00706716	0.00610029	0.249422
cg23172059	-0.0109132	0.00484148	0.0263715
cg23172080	0.00283273	0.010477	0.787428
cg23172086	0.000447942	0.00294614	0.879459
cg23172215	-0.0291354	0.0248172	0.243183
cg23172293	0.00769583	0.00645343	0.235881
cg23172317	-5.19694e-05	0.00832828	0.995034
cg23172333	0.000804	0.0055882	0.885889
cg23172362	0.00976406	0.0153812	0.527007
cg23172400	-0.00899859	0.00832059	0.282083
cg23172480	-0.0115771	0.0116287	0.321866
cg23172545	-0.00653042	0.00974787	0.504444
cg23172565	0.00532101	0.0138438	0.701527
cg23172576	-0.0371838	0.0180278	0.0417443
cg23172579	-0.00105887	0.00179395	0.556359
cg23172590	-0.00166468	0.00191399	0.386525
cg23172606	0.000756602	0.00179966	0.675084
cg23172664	0.0177312	0.0222336	0.427054
cg23172671	-0.0192018	0.0150316	0.204409
cg23172712	-0.00674841	0.0136118	0.62114
cg23172828	-0.00433056	0.0103741	0.677252
cg23172831	-0.00924301	0.00361112	0.0119763
cg23172853	-0.0205856	0.0215747	0.342306
cg23172864	-0.000524248	0.00431065	0.903446
cg23172877	0.000751325	0.00129124	0.561969
cg23172892	0.00560074	0.00798763	0.484821
cg23172898	-0.000356195	0.0014483	0.806232
cg23172907	-0.00539775	0.00607249	0.376197
cg23172911	-0.0074603	0.0121769	0.541491
cg23172945	0.00483175	0.00553534	0.384814
cg23172995	0.0011982	0.00675893	0.85965
cg23173032	-0.00250098	0.00166158	0.135429
cg23173042	-0.0226475	0.0222568	0.311345
cg23173059	0.00561215	0.00453537	0.21883
cg23173125	-0.00455025	0.00678352	0.503908
cg23173137	-1.71373e-05	0.00173207	0.992125
cg23173157	0.011425	0.0066447	0.0886329
cg23173175	-0.013482	0.0161454	0.405686
cg23173240	-0.00762401	0.00809253	0.348409
cg23173248	-0.00555867	0.0136028	0.683677
cg23173258	0.00125374	0.0105348	0.905507
cg23173267	0.00501021	0.00419797	0.235504
cg23173301	0.0139516	0.0204474	0.496617
cg23173416	0.00764009	0.00738434	0.303335
cg23173463	-0.0205267	0.0124041	0.101094
cg23173466	-0.00262203	0.00825716	0.751491
cg23173495	-0.000467397	0.00197088	0.813025
cg23173517	-0.000716389	0.00221561	0.747115
cg23173566	0.00219722	0.0084784	0.796048
cg23173573	-0.00207431	0.00138727	0.137999
cg23173581	-0.00236437	0.0111571	0.832603
cg23173586	-0.0192615	0.0187757	0.307428
cg23173617	-0.0100343	0.00562738	0.0775998
cg23173647	-0.00993146	0.00651362	0.130485
cg23173687	-0.00718573	0.0119733	0.549767
cg23173746	-0.00767674	0.00688803	0.267734
cg23173777	0.0121799	0.0167031	0.467587
cg23173817	-0.00262451	0.00688674	0.703941
cg23173894	0.00466285	0.0120868	0.700478
cg23173910	0.00210251	0.0141115	0.881859
cg23173951	0.0015257	0.00320266	0.634838
cg23173971	0.000155236	0.00442728	0.972099
cg23174148	0.0074594	0.00791467	0.34822
cg23174160	-0.00681343	0.0049711	0.173565
cg23174201	-0.0135094	0.00998392	0.17907
cg23174284	-0.000400888	0.00648599	0.950839
cg23174344	-0.00112881	0.00122369	0.358505
cg23174392	-0.00302359	0.00189058	0.11291
cg23174406	0.0286975	0.0128823	0.028144
cg23174409	-0.00105461	0.00863228	0.903009
cg23174475	-0.0020172	0.00797907	0.800933
cg23174481	-7.48096e-05	0.00606986	0.990191
cg23174483	0.00198918	0.00862136	0.817998
cg23174498	0.00659903	0.0120728	0.585869
cg23174550	-0.0132517	0.012703	0.299372
cg23174616	0.0014295	0.0037451	0.703494
cg23174662	0.0309008	0.0107659	0.00500588
cg23174663	-0.00316985	0.00985202	0.748317
cg23174744	-0.00664963	0.00798514	0.40697
cg23174760	-0.00421687	0.0102297	0.681061
cg23174919	-0.00615411	0.0138022	0.656648
cg23174932	-0.000676655	0.00172926	0.69641
cg23175023	0.0102913	0.0137317	0.455342
cg23175074	-0.0258574	0.0203017	0.205739
cg23175130	0.00404286	0.00388324	0.300337
cg23175215	-0.00154045	0.00150217	0.307607
cg23175240	-0.00199584	0.0106834	0.852183
cg23175281	4.12099e-05	0.00108208	0.969697
cg23175311	-0.00770568	0.0210705	0.715355
cg23175322	0.00507693	0.00632889	0.424349
cg23175406	0.00302493	0.0178508	0.86578
cg23175428	0.000413118	0.00178593	0.81754
cg23175479	0.00558311	0.00781088	0.476406
cg23175533	0.00751676	0.0131566	0.569058
cg23175573	0.000734649	0.0416273	0.985955
cg23175583	0.00210978	0.0062115	0.734827
cg23175599	-0.00112528	0.00572331	0.844529
cg23175613	-0.000316145	0.00630845	0.960131
cg23175614	-0.00091248	0.00377631	0.809559
cg23175824	0.00290484	0.0136211	0.831558
cg23175933	0.00669446	0.00654994	0.309217
cg23176009	-0.00878895	0.00769569	0.256156
cg23176031	0.00981932	0.00705886	0.167294
cg23176083	0.0204973	0.019916	0.305873
cg23176148	-0.0308771	0.0131516	0.0208542
cg23176172	0.001516	0.00162674	0.353622
cg23176214	-0.00169619	0.0093082	0.855775
cg23176237	0.00103139	0.00202666	0.611934
cg23176246	0.00239172	0.00165393	0.151282
cg23176270	0.00307306	0.00340495	0.368946
cg23176309	0.00953016	0.0122232	0.437423
cg23176316	-0.0038929	0.0149473	0.795059
cg23176340	-0.000170794	0.0146694	0.990734
cg23176354	0.0107438	0.0074636	0.153135
cg23176377	0.00360297	0.008581	0.675475
cg23176388	0.00844371	0.00525534	0.111276
cg23176399	0.00382275	0.00367076	0.300198
cg23176436	-0.000757088	0.00136693	0.580911
cg23176483	0.00162487	0.00127633	0.205941
cg23176496	0.00236886	0.00270216	0.382776
cg23176552	-0.000429503	0.00121499	0.724456
cg23176577	-0.0007337	0.00759324	0.923217
cg23176632	0.00986312	0.00834605	0.240099
cg23176663	0.00556282	0.00909229	0.542047
cg23176759	0.00244707	0.00891373	0.784245
cg23176806	-0.00172001	0.00408675	0.67475
cg23176873	-0.00480442	0.00539319	0.375158
cg23176889	0.00104183	0.00431169	0.809562
cg23176931	-0.0170187	0.00990942	0.0889973
cg23177042	0.0115156	0.00916388	0.211817
cg23177095	0.0285156	0.0152193	0.0638999
cg23177161	1.25167e-05	0.0230608	0.999568
cg23177343	-0.000510603	0.00445002	0.90888
cg23177406	0.0027326	0.00346715	0.43248
cg23177527	0.0111589	0.00412777	0.00806699
cg23177573	-0.00258699	0.00927055	0.78078
cg23177576	-0.00108484	0.00454736	0.811931
cg23177590	-0.00719681	0.00288146	0.0141346
cg23177714	-0.00497467	0.017843	0.780973
cg23177739	0.00266762	0.00410867	0.517654
cg23177759	0.0106919	0.00745939	0.154879
cg23177772	0.00432651	0.00308963	0.164509
cg23177822	0.00359763	0.00498458	0.472132
cg23177839	-0.00023501	0.00744739	0.974889
cg23177889	0.000109461	0.0015587	0.944154
cg23177995	0.00375538	0.0058446	0.521994
cg23178048	-0.000610732	0.00209104	0.770837
cg23178069	0.0210282	0.0147064	0.155873
cg23178186	0.000724229	0.0171361	0.966373
cg23178192	0.00667791	0.00687016	0.333388
cg23178195	0.00925483	0.0171187	0.589967
cg23178308	-0.0194583	0.0114831	0.0932789
cg23178322	0.00566824	0.00591783	0.340462
cg23178364	-0.00403928	0.00877762	0.646387
cg23178546	0.000703997	0.00597178	0.906393
cg23178550	-0.018243	0.0137397	0.187279
cg23178580	0.00362279	0.00747003	0.628753
cg23178677	0.0032511	0.00461001	0.482308
cg23178684	0.00629378	0.0148893	0.673418
cg23178697	-0.0219201	0.0142963	0.128367
cg23178772	0.0148519	0.0174837	0.397648
cg23178790	-0.00469132	0.00419204	0.265778
cg23178809	0.0142505	0.0102694	0.168323
cg23178829	-0.00662069	0.0080214	0.411122
cg23178831	-0.00119165	0.0106838	0.911413
cg23178958	-0.0108641	0.0148457	0.466004
cg23179087	0.00238812	0.00429862	0.579756
cg23179119	0.00802974	0.015094	0.595918
cg23179168	-2.49262e-06	0.00140602	0.998589
cg23179181	0.000177093	0.00728314	0.980649
cg23179249	-0.00106981	0.00152415	0.484371
cg23179263	0.00363703	0.00866391	0.675539
cg23179283	-0.0240828	0.0222521	0.281735
cg23179321	-0.00251979	0.00175333	0.153799
cg23179326	-0.00139347	0.00861292	0.871799
cg23179341	-0.00223613	0.0124316	0.857615
cg23179379	-0.000100106	0.00315737	0.97477
cg23179411	-0.0053	0.0218374	0.808733
cg23179456	0.00303182	0.00379881	0.426705
cg23179539	0.00456058	0.00769017	0.554493
cg23179570	-0.00844697	0.00797537	0.292092
cg23179633	0.00678829	0.00468945	0.150866
cg23179640	-0.00382156	0.00514359	0.459238
cg23179718	0.00124432	0.00209247	0.553408
cg23179840	0.0126453	0.00941861	0.182444
cg23180020	0.00532327	0.00339014	0.119523
cg23180050	0.00422145	0.00640417	0.5113
cg23180092	-0.000534512	0.00210368	0.799952
cg23180171	-0.0210116	0.0217951	0.337345
cg23180235	0.00275542	0.0117024	0.814335
cg23180270	0.0149792	0.0142731	0.296491
cg23180314	-0.00235867	0.00316656	0.458098
cg23180365	0.000272815	0.00105792	0.797031
cg23180393	-0.00530474	0.00947495	0.57682
cg23180489	0.0338607	0.0188248	0.0750781
cg23180492	-0.000259351	0.0130035	0.984127
cg23180506	0.00934622	0.00520221	0.0754201
cg23180534	-0.000175971	0.00103479	0.86531
cg23180593	0.0341956	0.0258998	0.189748
cg23180600	-0.0050436	0.00455902	0.271255
cg23180625	0.00195975	0.00372427	0.599908
cg23180636	0.0129996	0.0241669	0.591836
cg23180713	-0.000763797	0.0111164	0.945358
cg23180780	0.0123248	0.0143134	0.391264
cg23180841	0.0149935	0.0190441	0.432968
cg23180891	-0.0106652	0.0150292	0.479584
cg23180925	0.00153811	0.00536802	0.775063
cg23180938	-0.00272836	0.00170342	0.112376
cg23180941	0.0215682	0.0271061	0.428094
cg23180947	-0.00138943	0.00530153	0.793799
cg23180978	0.00737505	0.0117323	0.531037
cg23181035	-0.00518547	0.0106391	0.627044
cg23181059	-0.00531044	0.00561963	0.346947
cg23181133	-0.00309324	0.00921189	0.737734
cg23181138	-0.00221622	0.00135524	0.105131
cg23181142	0.00385165	0.00674646	0.569338
cg23181159	0.00301487	0.0178298	0.866066
cg23181170	0.00406227	0.00841218	0.63022
cg23181172	-0.0309971	0.013886	0.0278293
cg23181201	0.00747511	0.00708232	0.293758
cg23181260	0.0156253	0.008402	0.0658656
cg23181282	0.00609323	0.010532	0.564198
cg23181283	-0.013956	0.00637405	0.0308861
cg23181311	-0.00222421	0.00893417	0.803906
cg23181356	-0.0212545	0.0228267	0.354033
cg23181393	-0.000885439	0.00505851	0.861403
cg23181443	0.0172181	0.00822826	0.0389205
cg23181482	0.00353031	0.0122213	0.773283
cg23181493	0.000833224	0.00649084	0.898115
cg23181554	0.00791038	0.0107812	0.464837
cg23181573	-0.00696031	0.00872871	0.427106
cg23181580	-0.00374289	0.00821849	0.649792
cg23181590	0.00104284	0.00529457	0.844256
cg23181591	0.00103734	0.00159099	0.515893
cg23181627	-0.000365136	0.00151145	0.8096
cg23181703	0.0002538	0.00379043	0.946749
cg23181776	0.0032737	0.00162778	0.0470013
cg23181800	0.00695929	0.00647703	0.285204
cg23181870	0.000110553	0.00246068	0.964254
cg23181899	-0.00149575	0.00520508	0.774429
cg23181900	-0.0126209	0.0112763	0.26572
cg23181968	0.00132081	0.00825081	0.873139
cg23182003	-0.0135977	0.0208231	0.515247
cg23182008	-0.000610127	0.00541341	0.910489
cg23182048	0.00215145	0.00658036	0.744389
cg23182200	0.00835167	0.0139217	0.549928
cg23182239	-0.00503598	0.00353331	0.157188
cg23182263	0.0136816	0.0176388	0.439784
cg23182539	-0.00180758	0.00193639	0.35282
cg23182549	-0.00411325	0.0106741	0.700797
cg23182559	-0.0111575	0.00596559	0.0643646
cg23182615	-5.77246e-05	0.0145282	0.996838
cg23182633	0.00699868	0.0176961	0.693322
cg23182655	0.0086697	0.0207167	0.676488
cg23182674	0.014159	0.00719481	0.051843
cg23182756	0.00306976	0.005257	0.560577
cg23182766	0.00638009	0.00922534	0.490801
cg23182783	-0.000610188	0.00151837	0.688637
cg23182836	0.00353002	0.00719772	0.624899
cg23182840	0.00349448	0.0151363	0.81789
cg23182880	0.00442285	0.00738209	0.550439
cg23182941	-0.00307964	0.0120281	0.798448
cg23182972	0.00328598	0.00482543	0.497463
cg23183040	-0.00190233	0.00426426	0.656482
cg23183057	-0.000353253	0.0111927	0.974885
cg23183069	-0.0111072	0.0167529	0.508854
cg23183079	-0.000465196	0.00378046	0.902312
cg23183100	-0.004825	0.00605492	0.427413
cg23183121	-0.0135317	0.00884094	0.129034
cg23183144	-0.00522595	0.00506431	0.304601
cg23183169	-0.00299491	0.0123515	0.808909
cg23183280	-0.000611714	0.00917702	0.946988
cg23183348	0.00013116	0.00672661	0.984482
cg23183449	-0.0117262	0.00842355	0.166988
cg23183469	-0.00176485	0.00231685	0.448006
cg23183497	0.000439311	0.00212408	0.836568
cg23183525	0.00331203	0.00386147	0.393103
cg23183559	0.0194309	0.0138033	0.162322
cg23183568	0.0107059	0.00844382	0.207779
cg23183601	-0.00918663	0.0135173	0.498316
cg23183796	0.0286341	0.0154008	0.0659304
cg23183843	-0.00876926	0.0147515	0.553544
cg23183849	0.000321536	0.00510847	0.949938
cg23183906	-0.00103484	0.00160741	0.521185
cg23183922	-0.0109141	0.0141995	0.443928
cg23183932	-0.00315182	0.00465788	0.500181
cg23183969	-0.0105446	0.0117821	0.37295
cg23183988	-0.0391516	0.0153319	0.012171
cg23184039	0.00134627	0.00590544	0.820135
cg23184042	0.014145	0.0146739	0.337391
cg23184070	0.0148115	0.00917909	0.109763
cg23184082	-0.02044	0.0162157	0.21042
cg23184087	0.00201164	0.00238534	0.401054
cg23184125	0.0132611	0.0183078	0.470547
cg23184134	0.00184599	0.00510981	0.718664
cg23184174	0.0196482	0.0156746	0.212943
cg23184183	0.000514048	0.0052491	0.922183
cg23184226	-0.00412593	0.00830379	0.620369
cg23184252	0.0378522	0.0190556	0.0497243
cg23184276	-0.00037209	0.0056841	0.947937
cg23184292	0.00135561	0.00339711	0.69071
cg23184299	-0.000815457	0.00549316	0.882287
cg23184344	-0.00119361	0.00179828	0.508376
cg23184372	0.00640693	0.0154683	0.679617
cg23184477	-0.0106456	0.0208701	0.611113
cg23184503	-0.000506362	0.00490116	0.91792
cg23184506	0.00379149	0.00394145	0.338394
cg23184518	0.012961	0.0186766	0.489309
cg23184556	0.00559673	0.0111216	0.61591
cg23184653	-0.00308159	0.0113241	0.786086
cg23184711	-0.0107331	0.0154306	0.488308
cg23184739	0.0195111	0.0190847	0.309085
cg23184756	-0.010238	0.0089459	0.255175
cg23184766	0.00652709	0.00385601	0.0936251
cg23184860	-0.0060371	0.0128718	0.640079
cg23185029	0.00096003	0.00580404	0.868957
cg23185061	-0.0344421	0.0156191	0.029736
cg23185179	-0.000160614	0.00514066	0.975137
cg23185207	0.00781	0.00623641	0.213373
cg23185217	0.00682617	0.00458466	0.139657
cg23185262	0.0027244	0.00397994	0.495222
cg23185368	0.00410182	0.00815385	0.616033
cg23185401	0.00100995	0.00122064	0.409987
cg23185402	0.000887449	0.0010593	0.404156
cg23185481	-0.00139149	0.00106865	0.195875
cg23185657	-0.00330338	0.00151499	0.0315683
cg23185751	-0.00140871	0.00823357	0.864496
cg23185753	-0.0039814	0.00890878	0.655908
cg23185819	-5.92235e-05	0.00480099	0.990182
cg23185829	-0.00741159	0.00337736	0.0305147
cg23185921	-0.00188768	0.00333842	0.573039
cg23185983	0.0106383	0.0100562	0.292658
cg23186098	0.0120221	0.012219	0.327544
cg23186104	0.00102431	0.00302744	0.735815
cg23186217	0.00154023	0.00690355	0.823907
cg23186281	0.0038687	0.00697824	0.580546
cg23186294	0.0026308	0.00291492	0.368943
cg23186304	0.000987976	0.00146785	0.502451
cg23186333	-0.00696843	0.0140331	0.620583
cg23186366	0.0109198	0.00628468	0.0853728
cg23186433	0.00221015	0.0050982	0.665573
cg23186467	0.0111686	0.0102592	0.27893
cg23186534	0.0100946	0.00920811	0.275593
cg23186640	0.00316536	0.0085153	0.710883
cg23186643	-0.00249597	0.00147109	0.0928676
cg23186743	-0.00158477	0.00561419	0.778313
cg23186781	-0.0116618	0.00850421	0.173351
cg23186825	0.00734277	0.0134204	0.585506
cg23186913	-0.00289746	0.0113154	0.798429
cg23186927	-0.000772287	0.00829025	0.925966
cg23186952	-0.00908896	0.0117816	0.442258
cg23186959	-0.00371925	0.00635665	0.559801
cg23186972	0.00075632	0.0071357	0.915802
cg23186991	0.0114962	0.0170199	0.500947
cg23187015	0.00200774	0.00484199	0.679285
cg23187044	-0.00564727	0.00973912	0.563317
cg23187090	0.00861936	0.0056276	0.128773
cg23187094	-0.00709404	0.00440837	0.110721
cg23187101	0.002135	0.00644836	0.741268
cg23187103	0.000975817	0.00119081	0.414474
cg23187159	-0.00152418	0.00563901	0.787492
cg23187160	-0.00474175	0.00602658	0.433257
cg23187205	-0.000174059	0.002373	0.941674
cg23187251	-0.00482365	0.0111043	0.664938
cg23187255	-0.00479453	0.00479918	0.320191
cg23187308	-0.00499068	0.00352283	0.159688
cg23187316	-0.0029895	0.0111684	0.789501
cg23187520	-0.00861448	0.0107168	0.423404
cg23187532	-0.0026448	0.00256388	0.304766
cg23187572	-0.0110218	0.0148822	0.460671
cg23187623	0.00542657	0.00801968	0.500186
cg23187629	0.019987	0.00910463	0.030458
cg23187653	0.00457229	0.00293127	0.121958
cg23187669	0.00978706	0.00705623	0.168522
cg23187727	-0.00409503	0.00910448	0.653841
cg23187744	-0.00363255	0.00226241	0.111513
cg23187754	-0.00306767	0.00611155	0.616809
cg23187802	0.00821075	0.0409019	0.841308
cg23187869	-0.00880901	0.0132696	0.508315
cg23187886	-0.000213118	0.00290549	0.941674
cg23187887	-0.00178708	0.00936831	0.849102
cg23188056	0.00365096	0.00417097	0.383494
cg23188091	0.00563173	0.00329586	0.0906034
cg23188263	-0.00462002	0.00274331	0.0952802
cg23188282	-0.00787936	0.00708304	0.268622
cg23188331	0.0014697	0.00713913	0.837314
cg23188336	-0.0165905	0.0076003	0.0313852
cg23188378	0.00092094	0.0015336	0.549526
cg23188430	-0.0199716	0.0149586	0.184866
cg23188475	0.0113169	0.00413963	0.00740583
cg23188547	0.00171914	0.00148791	0.250678
cg23188579	-0.0160821	0.012025	0.184129
cg23188582	-0.00198604	0.00868504	0.819589
cg23188588	0.000395154	0.00152544	0.796135
cg23188616	0.0187928	0.00858273	0.0308781
cg23188684	0.0121538	0.0145046	0.404069
cg23188704	-0.00582993	0.00636918	0.362218
cg23188725	0.00436686	0.00518298	0.401498
cg23188797	-0.00307602	0.00287682	0.287534
cg23188950	0.0165583	0.0137333	0.230779
cg23189044	-0.0142921	0.0138185	0.303505
cg23189106	0.0173979	0.0121588	0.155578
cg23189175	0.0152329	0.0111336	0.174319
cg23189194	0.0231367	0.0148733	0.122966
cg23189276	-0.000278843	0.00355695	0.937671
cg23189290	-0.00552341	0.00776021	0.47827
cg23189304	-0.000199826	0.00337988	0.952973
cg23189408	0.0136998	0.0157471	0.386387
cg23189410	0.0132071	0.0116167	0.258294
cg23189494	-0.00569956	0.00418436	0.176223
cg23189523	0.00113947	0.00179937	0.528008
cg23189583	-0.00331466	0.00823491	0.688166
cg23189639	0.0041485	0.00428716	0.33555
cg23189643	0.0213499	0.0179971	0.238316
cg23189682	0.00681259	0.00846311	0.422744
cg23189692	-0.00563046	0.00822848	0.495391
cg23189698	-0.0019782	0.00223881	0.379036
cg23189739	0.00469781	0.011298	0.678442
cg23189825	-0.00940442	0.00519976	0.0735146
cg23189949	0.00382395	0.00811385	0.638463
cg23189953	-0.00539321	0.00873607	0.538407
cg23190053	0.00250497	0.00241634	0.302385
cg23190054	-0.0101714	0.00891481	0.256616
cg23190089	-0.0177165	0.0199548	0.37676
cg23190093	0.00992965	0.00645308	0.127025
cg23190146	0.00369574	0.00454259	0.417821
cg23190164	-0.00462826	0.0166955	0.782187
cg23190190	-0.0015944	0.0069286	0.81847
cg23190203	-0.00150104	0.00152144	0.326227
cg23190222	-0.000300255	0.0110893	0.978453
cg23190268	0.00473361	0.0116747	0.686007
cg23190340	0.024974	0.0299285	0.406015
cg23190353	-0.00499287	0.0147986	0.736532
cg23190366	-0.00682337	0.00918202	0.459149
cg23190402	0.000516369	0.0044526	0.907909
cg23190496	-0.0131423	0.017366	0.450959
cg23190512	-0.00640749	0.00601825	0.289586
cg23190561	0.0118424	0.0101555	0.246344
cg23190624	0.0175648	0.021197	0.40928
cg23190649	-0.026772	0.0104645	0.0120163
cg23190666	-0.00170495	0.0150801	0.91021
cg23190689	0.0048284	0.00716054	0.501672
cg23190711	-0.0268786	0.0176799	0.131594
cg23190719	0.0100291	0.0151406	0.509241
cg23190753	0.00493734	0.00516806	0.341702
cg23190823	-0.0148143	0.0116805	0.207638
cg23190972	0.00652991	0.00750515	0.386353
cg23190994	-0.00224805	0.00214042	0.296118
cg23191007	0.00247878	0.00649882	0.703701
cg23191009	-0.00559423	0.00510716	0.275986
cg23191024	0.000282242	0.00147054	0.848186
cg23191027	-0.00162846	0.0117962	0.890479
cg23191072	0.00360436	0.00222374	0.108199
cg23191073	-0.00205376	0.00538169	0.703553
cg23191086	-0.00116215	0.00464223	0.802836
cg23191118	-0.00183615	0.00275163	0.506121
cg23191157	0.00456435	0.00273712	0.0985288
cg23191182	0.00622566	0.00849368	0.465288
cg23191253	0.0101603	0.0106612	0.342879
cg23191292	0.00120095	0.00252568	0.63547
cg23191324	-0.00336797	0.00425336	0.43033
cg23191354	0.0227644	0.016004	0.158016
cg23191370	0.0119054	0.016897	0.482704
cg23191485	0.0216003	0.0140953	0.12857
cg23191528	0.00106384	0.00369995	0.774303
cg23191632	0.00408266	0.0078212	0.602826
cg23191657	-0.00596063	0.0042808	0.166887
cg23191702	0.00324496	0.00553614	0.559101
cg23191724	-0.00225309	0.0137399	0.870076
cg23191740	-0.00105025	0.0128589	0.935068
cg23191752	-0.00497163	0.00236829	0.0383127
cg23191772	-0.00187468	0.00125659	0.13888
cg23191801	0.00368002	0.00988479	0.710464
cg23191941	-0.00294481	0.0129615	0.820735
cg23191950	0.00130597	0.0127705	0.918751
cg23191956	-0.00286586	0.00426382	0.503049
cg23192059	0.00134321	0.00457299	0.769575
cg23192120	0.00307698	0.00354634	0.387663
cg23192131	-0.0169923	0.02356	0.472447
cg23192234	-0.000566873	0.0138624	0.967463
cg23192295	0.0101874	0.0117935	0.38976
cg23192321	-0.00317229	0.0047197	0.503045
cg23192346	-0.021884	0.0123523	0.0794996
cg23192403	-0.0396108	0.0188334	0.0379563
cg23192474	0.0113483	0.0057078	0.0495215
cg23192479	0.002776	0.00434834	0.524671
cg23192486	-0.00183083	0.00764032	0.81111
cg23192553	-0.00450337	0.00699745	0.521325
cg23192602	0.0209008	0.0139164	0.136279
cg23192604	-0.00468114	0.00912764	0.609185
cg23192614	0.00224297	0.00965487	0.816768
cg23192644	-0.00685681	0.00338779	0.0456396
cg23192683	-0.0154068	0.0225163	0.495397
cg23192736	0.00803304	0.00680043	0.240303
cg23192749	-0.0202256	0.0197646	0.308623
cg23192775	0.00064523	0.00209639	0.758889
cg23192776	-0.0127987	0.0108812	0.242299
cg23192801	0.0199452	0.0125941	0.116421
cg23192824	0.000982098	0.00823308	0.905287
cg23192864	-0.00718485	0.00615257	0.245672
cg23192873	0.00405998	0.00948219	0.669448
cg23192899	0.000115774	0.00154375	0.940369
cg23192901	0.0130953	0.0113678	0.252082
cg23192918	-0.00999535	0.012916	0.440831
cg23193029	-0.00883491	0.010068	0.382306
cg23193059	-0.0206242	0.0146139	0.161269
cg23193116	-0.00041295	0.00332292	0.901348
cg23193120	0.00159927	0.0100317	0.873658
cg23193153	0.000356535	0.0031244	0.909377
cg23193177	0.0033092	0.00325988	0.312494
cg23193190	-0.00575741	0.0130451	0.659915
cg23193209	-0.00271246	0.00729251	0.710716
cg23193277	-0.00147663	0.0134551	0.912831
cg23193320	-0.00125305	0.0160333	0.937863
cg23193363	-0.00129846	0.00910003	0.886824
cg23193410	-0.000506892	0.00410907	0.90207
cg23193420	-0.00809718	0.00559287	0.15081
cg23193446	-0.00392241	0.00735681	0.595101
cg23193497	0.00335416	0.00965161	0.728929
cg23193613	0.0275885	0.0160718	0.0891522
cg23193616	0.0134515	0.01204	0.26657
cg23193657	0.0136027	0.00690419	0.0515798
cg23193712	0.00443116	0.00851753	0.604046
cg23193730	0.00451931	0.00266589	0.0931429
cg23193759	-0.00646997	0.01365	0.63654
cg23193765	-0.00199443	0.00842612	0.813376
cg23193831	-0.00172657	0.0113899	0.879818
cg23193870	-0.0115802	0.00891665	0.197028
cg23193888	-0.000558312	0.0126695	0.964939
cg23194022	0.000968555	0.00179092	0.589839
cg23194024	0.000830359	0.00280887	0.768133
cg23194060	0.000127775	0.0068037	0.985054
cg23194075	-0.00387809	0.00503127	0.442644
cg23194094	0.0109375	0.0149695	0.466698
cg23194182	-0.00316227	0.0011752	0.00835495
cg23194206	0.00382068	0.00618729	0.538305
cg23194229	-0.00417547	0.0069754	0.550793
cg23194271	0.0076345	0.0109467	0.487155
cg23194281	-0.000214932	0.00146928	0.883992
cg23194295	0.00397104	0.00820013	0.629256
cg23194354	0.000637318	0.00198103	0.748344
cg23194363	0.000133796	0.00490144	0.978277
cg23194364	0.00836303	0.00852441	0.328926
cg23194368	0.00195725	0.0052598	0.710594
cg23194394	-0.000338008	0.00972033	0.97233
cg23194408	-0.00312796	0.00474783	0.511526
cg23194433	0.0023439	0.00518276	0.652069
cg23194532	-0.00296499	0.00607506	0.626576
cg23194600	0.00399	0.00529577	0.452962
cg23194609	0.000868582	0.00536343	0.871676
cg23194610	-0.000648279	0.00161804	0.689527
cg23194629	0.0094344	0.0163922	0.566219
cg23194689	0.0130753	0.0152409	0.392997
cg23194690	-0.00282093	0.0023708	0.236918
cg23194692	-0.00533948	0.00597994	0.374055
cg23194711	-0.00348783	0.0163209	0.831214
cg23194712	-0.000656798	0.00196482	0.738868
cg23194719	-0.00113462	0.00199435	0.570686
cg23194766	0.0199096	0.0103582	0.0574397
cg23194776	0.000662679	0.00218158	0.761941
cg23194880	8.29798e-05	0.00626883	0.989465
cg23194886	-0.00307827	0.00486836	0.528634
cg23194912	0.00886075	0.0137071	0.519479
cg23194926	-0.00970094	0.00856391	0.26002
cg23194938	-0.00429536	0.00897157	0.633144
cg23195008	-0.00626432	0.00822008	0.447808
cg23195012	-0.00162752	0.00158374	0.306596
cg23195028	0.0090021	0.0119542	0.453191
cg23195101	-0.0067908	0.00748398	0.366389
cg23195199	-0.0135146	0.00907977	0.139784
cg23195200	-0.0109851	0.00765527	0.154416
cg23195256	-0.0152866	0.00827928	0.067797
cg23195322	0.00254539	0.00438943	0.563293
cg23195327	-0.00205536	0.0071083	0.773066
cg23195373	-0.011876	0.0113468	0.29779
cg23195386	0.00135609	0.00614017	0.825655
cg23195435	0.00659149	0.0166056	0.692255
cg23195488	-0.012391	0.00961319	0.200385
cg23195510	-0.00543735	0.00775805	0.485015
cg23195519	-0.0040418	0.00484321	0.405973
cg23195522	-0.0191357	0.0185235	0.304073
cg23195527	0.00287785	0.00585231	0.623977
cg23195547	0.00544693	0.00869155	0.532289
cg23195573	0.00462874	0.00426527	0.280436
cg23195619	-0.00311495	0.00605903	0.608316
cg23195675	0.000535798	0.00355423	0.880477
cg23195687	0.0074551	0.0171607	0.664913
cg23195741	-0.00154008	0.00862131	0.858584
cg23195757	0.00176093	0.0126496	0.889566
cg23195763	0.016687	0.0230499	0.470785
cg23195841	0.00420157	0.0079433	0.598015
cg23195853	0.00218098	0.0039748	0.584434
cg23195903	-0.00929295	0.0130956	0.479589
cg23195969	-0.00172409	0.00807102	0.831283
cg23196035	0.0123124	0.0107998	0.256985
cg23196081	0.0200251	0.0193627	0.303533
cg23196108	0.00416015	0.0118229	0.725674
cg23196123	4.49052e-06	0.0017063	0.997905
cg23196129	0.000640749	0.00342315	0.851898
cg23196133	-0.00251733	0.00112112	0.0269462
cg23196177	0.000717886	0.0129631	0.955947
cg23196251	0.00164988	0.00125062	0.190097
cg23196302	-0.00401284	0.00733842	0.585717
cg23196303	0.00909642	0.0114548	0.429009
cg23196346	-0.0089465	0.0156407	0.568605
cg23196357	-0.00816063	0.0161454	0.614358
cg23196445	-0.00139378	0.00138652	0.31721
cg23196504	0.00362634	0.00629174	0.565663
cg23196538	0.00146365	0.0053584	0.7853
cg23196549	-0.0257187	0.0133807	0.0574431
cg23196557	-0.000178123	0.0102534	0.986174
cg23196581	0.00533152	0.0047236	0.261726
cg23196625	-6.61428e-05	0.00514836	0.989775
cg23196630	0.0136857	0.0063997	0.0349133
cg23196670	-0.0011096	0.00182352	0.544239
cg23196691	0.000218149	0.00133192	0.870231
cg23196692	0.0093872	0.00963549	0.332292
cg23196720	0.00144565	0.00624516	0.817413
cg23196741	-0.00894012	0.00725563	0.220777
cg23196756	0.0141395	0.0134708	0.296414
cg23196781	0.00173003	0.00373974	0.644651
cg23196783	0.00262618	0.00330014	0.428047
cg23196831	-0.00665381	0.00498764	0.185215
cg23196897	0.00262602	0.00573886	0.648243
cg23196919	0.00467603	0.00526362	0.376475
cg23196985	0.0110722	0.0188724	0.558734
cg23197007	-0.000160539	0.00323296	0.960495
cg23197073	-0.0126009	0.0106923	0.241393
cg23197087	0.00373891	0.00296818	0.210723
cg23197096	-0.000736017	0.00468873	0.87558
cg23197137	-0.0118505	0.0118524	0.319801
cg23197191	-0.00177574	0.00219255	0.419922
cg23197236	0.00337302	0.00746714	0.652453
cg23197280	-0.00112273	0.00119568	0.35
cg23197297	0.00402028	0.00524009	0.444761
cg23197405	0.0100201	0.00962129	0.300176
cg23197406	-0.00250536	0.00423961	0.555893
cg23197460	0.00396119	0.00583322	0.498659
cg23197473	-0.00162573	0.00558849	0.771726
cg23197589	-0.00252392	0.0123833	0.838912
cg23197628	-0.00132711	0.00524945	0.800934
cg23197763	0.00200021	0.0106532	0.851448
cg23197837	-0.0135977	0.0225876	0.548539
cg23197859	0.0108737	0.00647089	0.0960004
cg23197860	0.00077893	0.00102964	0.451125
cg23197862	-0.00489442	0.0116027	0.674052
cg23197881	0.000268056	0.00152495	0.860822
cg23197935	-0.000792068	0.00103714	0.446841
cg23197939	-0.00926379	0.0106314	0.385644
cg23197945	0.00256686	0.00289355	0.377154
cg23197955	0.00311783	0.003695	0.400797
cg23197964	-0.0165162	0.018042	0.362169
cg23197992	-0.00318932	0.00218437	0.147407
cg23198012	-0.00474887	0.00807896	0.557987
cg23198025	0.0110573	0.0108117	0.308912
cg23198038	0.00904809	0.00664017	0.176061
cg23198040	0.00197492	0.0106378	0.853094
cg23198200	0.00331625	0.0038291	0.388528
cg23198222	0.00451545	0.00810724	0.578796
cg23198235	0.00181299	0.0066031	0.784216
cg23198262	0.0116149	0.00973574	0.235688
cg23198334	0.00281057	0.00991023	0.777301
cg23198367	0.0072832	0.00622391	0.244703
cg23198529	0.000347884	0.00251274	0.890165
cg23198558	0.00233997	0.00785473	0.766394
cg23198559	0.00246494	0.00550725	0.655424
cg23198568	-0.00215394	0.00178574	0.230589
cg23198580	0.00522007	0.00537929	0.334188
cg23198623	-0.00554917	0.0148461	0.70936
cg23198644	0.00844812	0.0069471	0.226823
cg23198699	-0.0174436	0.0155878	0.265799
cg23198707	0.013632	0.0165649	0.412498
cg23198759	0.00736947	0.00821323	0.371731
cg23198793	-0.00595122	0.0140002	0.671692
cg23198815	0.00136394	0.0118661	0.90872
cg23198826	0.0021804	0.0043711	0.619
cg23198898	-0.00180311	0.0018796	0.339717
cg23198906	-0.00638499	0.00819659	0.43783
cg23198935	-0.0112407	0.0131852	0.395959
cg23198998	0.00235299	0.00193721	0.227368
cg23199006	-0.00215663	0.0121737	0.859745
cg23199018	0.00491169	0.0118432	0.67923
cg23199053	-0.000504251	0.00256072	0.844291
cg23199063	7.14852e-05	0.00169379	0.96642
cg23199143	-0.00267059	0.00204924	0.195496
cg23199203	-0.0231903	0.0189738	0.224495
cg23199233	0.00532817	0.00803274	0.50866
cg23199238	-0.000382873	0.00257943	0.8823
cg23199257	0.00549568	0.00447797	0.222602
cg23199292	-0.00470466	0.0128078	0.714152
cg23199327	0.0284303	0.0192448	0.142737
cg23199335	-0.0216567	0.0203337	0.289412
cg23199403	-0.00268811	0.00612158	0.661522
cg23199416	0.00718803	0.00640829	0.264687
cg23199449	0.0034923	0.00412224	0.398916
cg23199517	0.00981857	0.00614079	0.112996
cg23199601	0.002205	0.00254413	0.38818
cg23199643	-0.00257526	0.00241264	0.288361
cg23199648	-0.0287905	0.0230996	0.215542
cg23199781	-0.0193668	0.0190763	0.312447
cg23199788	0.000109654	0.00667548	0.986927
cg23199852	0.011981	0.0204685	0.559638
cg23199873	-0.0126926	0.0133472	0.343919
cg23199886	-0.0147114	0.00950577	0.124871
cg23199907	0.0162627	0.0125097	0.196584
cg23199938	0.000738655	0.00399814	0.853799
cg23200020	-2.03898e-07	0.00888544	0.999982
cg23200067	0.00490455	0.00665073	0.462578
cg23200122	0.000404561	0.00954925	0.966292
cg23200218	-0.00277707	0.00981651	0.77784
cg23200278	-0.0126121	0.00972246	0.197542
cg23200285	0.00727027	0.0124178	0.559549
cg23200336	0.00163018	0.00761701	0.830969
cg23200342	0.00120433	0.00643364	0.851889
cg23200356	0.00251466	0.00387086	0.517415
cg23200357	-0.0011321	0.00462208	0.80701
cg23200394	0.0263737	0.0273162	0.336625
cg23200404	0.00987152	0.0034065	0.00461724
cg23200466	-0.00459413	0.00290108	0.116443
cg23200503	0.00710751	0.00679122	0.29782
cg23200506	0.0101085	0.0146979	0.493203
cg23200509	-0.0122875	0.0128509	0.341298
cg23200572	-0.00229647	0.00483649	0.635949
cg23200654	0.0105018	0.0119821	0.382883
cg23200732	0.000203847	0.00251789	0.935636
cg23200746	0.00512077	0.00491456	0.299943
cg23200760	-0.00902357	0.0139944	0.520534
cg23200774	0.0034502	0.00736536	0.640492
cg23200818	0.000111726	0.00926223	0.9904
cg23200820	0.00266682	0.00775353	0.731607
cg23200841	0.00206869	0.00132507	0.121638
cg23200873	0.00385175	0.00483074	0.427142
cg23200931	-0.0134645	0.00971622	0.168898
cg23200995	0.000454644	0.00515681	0.929923
cg23201008	0.0223554	0.023477	0.343279
cg23201032	0.00268608	0.00279672	0.339151
cg23201052	0.0013267	0.00573261	0.817453
cg23201059	0.0160956	0.011225	0.154718
cg23201092	-0.00593937	0.0111084	0.594062
cg23201151	0.00835053	0.00570494	0.146402
cg23201188	-0.00598684	0.00811783	0.46255
cg23201199	0.00720031	0.00501234	0.153977
cg23201206	0.00916673	0.00430145	0.035534
cg23201239	0.0100526	0.0108121	0.354739
cg23201265	-0.00473821	0.00900331	0.599863
cg23201271	-0.00210646	0.0114003	0.853782
cg23201340	0.00510393	0.00461313	0.271211
cg23201419	0.00350206	0.00279395	0.212968
cg23201491	-0.00716425	0.0122389	0.559618
cg23201513	0.00570444	0.00601664	0.345359
cg23201527	0.00433785	0.0149505	0.772305
cg23201549	-0.00250739	0.00700753	0.721237
cg23201575	0.00169672	0.00505047	0.73761
cg23201676	0.0104307	0.00554339	0.0627915
cg23201684	0.00819007	0.0222801	0.713951
cg23201695	0.0152574	0.0096781	0.118071
cg23201781	-0.00140296	0.00271507	0.606484
cg23201812	-0.0229951	0.0207548	0.270545
cg23201817	-0.00366853	0.006714	0.586008
cg23201830	0.00136795	0.00679276	0.840808
cg23201841	0.00468899	0.00914407	0.609229
cg23201883	0.00476075	0.00262552	0.0727914
cg23201907	0.0129378	0.0176991	0.466497
