## Supplementary Data 8 DoubleNegLMResults for "Neuron-Specific DNA Methylation Differences in the Prefrontal Cortex in Parkinson’s Disease" (part 30 of 35)

### Sheet: Sheet 1 (continued)
Supplementary Data 8: Results from EWAS with double negative samples
cg23201938	0.00167968	0.0134038	0.900527
cg23202028	0.00441049	0.006628	0.507305
cg23202053	0.00223824	0.00284288	0.43296
cg23202058	-0.0103579	0.0059618	0.0854004
cg23202090	-0.00309561	0.00678009	0.648968
cg23202093	0.0024463	0.0043774	0.577515
cg23202121	-0.00403064	0.0133908	0.764038
cg23202139	-0.00354297	0.00681838	0.604476
cg23202144	-0.0104048	0.0100142	0.301308
cg23202145	-0.00736547	0.00462913	0.114741
cg23202167	-0.0137563	0.0122769	0.265182
cg23202177	0.00341163	0.00956359	0.722045
cg23202188	-0.00645378	0.0078193	0.411129
cg23202225	-0.00331589	0.00235509	0.162242
cg23202253	0.0016177	0.00658723	0.80651
cg23202262	0.0115664	0.0123542	0.351409
cg23202277	-0.00142745	0.00172904	0.41101
cg23202291	-0.00153946	0.00424202	0.717439
cg23202316	0.000117294	0.00172786	0.946014
cg23202321	0.0136033	0.0112735	0.230407
cg23202349	-0.00174604	0.00203668	0.393329
cg23202385	-0.0032187	0.0039488	0.416946
cg23202388	-0.00794003	0.0165455	0.632353
cg23202409	0.000494241	0.00151453	0.744854
cg23202420	-0.00730455	0.0112119	0.51622
cg23202468	0.00951655	0.0128802	0.461728
cg23202472	-0.000141291	0.002953	0.961934
cg23202483	-0.000532059	0.00370164	0.885998
cg23202496	0.01313	0.0150831	0.386106
cg23202543	0.0145539	0.00733917	0.0501055
cg23202545	0.00259044	0.00517747	0.617942
cg23202575	0.00204255	0.00693776	0.769055
cg23202607	-0.0242175	0.0129618	0.0646375
cg23202661	-0.00503583	0.00681385	0.461603
cg23202667	-0.0130098	0.0131362	0.32438
cg23202710	0.00214179	0.00589519	0.717139
cg23202722	-0.0168884	0.00997915	0.0936899
cg23202729	0.00313015	0.00849236	0.713216
cg23202779	0.00631047	0.00425242	0.140962
cg23202832	0.00033656	0.00542066	0.950616
cg23202853	0.00825316	0.00569733	0.150578
cg23202870	0.00486274	0.00685542	0.479772
cg23202887	-0.00286115	0.0114791	0.80368
cg23202913	-0.0257909	0.0097798	0.00969501
cg23202926	-0.000491601	0.00675712	0.942148
cg23202949	-0.0023831	0.00607653	0.695759
cg23202985	0.00960015	0.00861667	0.267891
cg23203116	0.00520416	0.00803756	0.518805
cg23203153	0.000774924	0.00166236	0.642116
cg23203206	-0.0117451	0.00765729	0.128227
cg23203227	0.00075243	0.00197553	0.704103
cg23203234	0.020229	0.0092556	0.0311795
cg23203273	-0.0345831	0.0188909	0.0701281
cg23203281	-0.00666158	0.00640783	0.301033
cg23203302	-0.000778604	0.00567535	0.891156
cg23203338	-0.00195277	0.00167185	0.24557
cg23203503	0.00156331	0.00384488	0.685174
cg23203568	0.00164161	0.00363461	0.65249
cg23203571	0.00225725	0.00501963	0.65391
cg23203577	-0.00150918	0.00410475	0.713898
cg23203595	-0.0037422	0.00763511	0.625115
cg23203698	0.00267666	0.0108923	0.806388
cg23203730	0.00386299	0.00468718	0.411809
cg23203755	-0.00198654	0.00467969	0.672111
cg23203766	-0.00263488	0.00712426	0.712279
cg23203809	0.00154387	0.00409717	0.70711
cg23203812	-0.00446215	0.0105656	0.673693
cg23203817	0.0055088	0.004402	0.213696
cg23203836	0.00583415	0.0039901	0.146834
cg23203882	-0.00415313	0.00417063	0.321749
cg23203884	-0.000229062	0.00169192	0.892579
cg23203890	0.00360536	0.00669906	0.591642
cg23203918	-0.0262093	0.0298943	0.382733
cg23203969	0.0120854	0.0117916	0.307872
cg23203997	0.00468976	0.00831204	0.573872
cg23204070	0.00734537	0.00577469	0.206325
cg23204096	-0.00804902	0.0101506	0.429676
cg23204113	0.0220796	0.0151759	0.148825
cg23204209	-0.0179637	0.018912	0.344475
cg23204239	0.00752454	0.00608529	0.219164
cg23204263	0.00277008	0.00942833	0.769517
cg23204276	0.00663551	0.00468471	0.15976
cg23204278	-0.000555159	0.00142531	0.697733
cg23204296	-0.00115571	0.00161975	0.477193
cg23204345	-0.000426336	0.00115035	0.711708
cg23204384	0.00817102	0.00882084	0.356504
cg23204396	-0.00422385	0.00999689	0.673555
cg23204398	-0.0273022	0.0234456	0.246995
cg23204407	0.000601213	0.00137748	0.663444
cg23204461	0.00509022	0.00629272	0.420489
cg23204512	0.000976236	0.00540994	0.857163
cg23204518	-0.00162353	0.00184654	0.381385
cg23204556	-0.000262869	0.00294418	0.929035
cg23204577	0.000183522	0.00460367	0.968281
cg23204603	0.00216982	0.00433523	0.617816
cg23204612	0.00515502	0.00479634	0.285059
cg23204625	-0.00372974	0.00556365	0.504163
cg23204680	-0.00229822	0.0151448	0.87969
cg23204699	-0.0116016	0.0188432	0.539498
cg23204701	-0.0240145	0.0197157	0.226074
cg23204707	0.00248406	0.00673204	0.712915
cg23204752	-0.00529014	0.0109181	0.629069
cg23204757	-0.0218663	0.0235399	0.355174
cg23204794	0.00867913	0.00448935	0.056031
cg23204799	-0.00235502	0.00309379	0.448324
cg23204810	-0.00481341	0.00351585	0.174047
cg23204897	0.000678984	0.00350935	0.846977
cg23204908	0.00923129	0.0266047	0.729336
cg23205003	-8.12067e-05	0.00142027	0.954518
cg23205005	0.00680898	0.00546739	0.215902
cg23205092	-0.00642313	0.00622641	0.304751
cg23205093	0.0014782	0.00396974	0.710408
cg23205111	0.0137897	0.0116321	0.238638
cg23205183	0.00616819	0.0108974	0.572647
cg23205231	0.00100971	0.00777191	0.896892
cg23205234	0.0021868	0.00311174	0.483838
cg23205276	-0.00721172	0.00497968	0.15068
cg23205365	0.00250924	0.0148314	0.865994
cg23205387	0.00955243	0.0067755	0.161687
cg23205389	0.00301333	0.00311662	0.335947
cg23205400	-0.00156729	0.00490975	0.750226
cg23205401	-0.00108162	0.00274565	0.694464
cg23205426	-0.00755493	0.00559415	0.179902
cg23205454	-0.00185713	0.0118995	0.876294
cg23205474	0.000772853	0.00378321	0.838546
cg23205479	-0.00583703	0.006802	0.392871
cg23205521	-0.00959395	0.011986	0.42536
cg23205529	0.00491241	0.00315087	0.122141
cg23205538	-0.00161853	0.00278451	0.562372
cg23205543	0.000955355	0.0116458	0.934784
cg23205551	0.0112685	0.0174035	0.518804
cg23205561	-0.00365922	0.00362083	0.314646
cg23205575	0.0242215	0.0129194	0.0637374
cg23205610	0.00396525	0.00505485	0.434634
cg23205629	0.00306369	0.0156518	0.84521
cg23205648	-0.015861	0.0177085	0.37258
cg23205660	0.00703373	0.00783247	0.371331
cg23205676	-0.00158497	0.00589009	0.788414
cg23205692	-0.00105155	0.00199143	0.598645
cg23205744	0.0106306	0.00524746	0.0454437
cg23205858	0.0015271	0.0146431	0.91715
cg23205874	-0.00053441	0.00159017	0.737521
cg23205886	-0.00661185	0.00899659	0.464103
cg23205936	-0.00943076	0.00752749	0.213184
cg23206017	0.0112863	0.0218119	0.605994
cg23206032	0.00430215	0.00342928	0.212572
cg23206115	-0.00696548	0.00736465	0.346531
cg23206194	0.00503158	0.0111119	0.651666
cg23206206	0.00778911	0.0154736	0.615804
cg23206209	0.00698551	0.00482135	0.150502
cg23206285	-0.0314256	0.0192608	0.105914
cg23206289	-0.00355193	0.00893066	0.691682
cg23206309	0.00641649	0.00481294	0.185504
cg23206311	0.00161371	0.00251674	0.522866
cg23206325	0.00592155	0.0036856	0.11128
cg23206329	0.00750816	0.00682905	0.274215
cg23206332	-0.012332	0.013363	0.358306
cg23206460	-0.00807668	0.00981402	0.412481
cg23206461	0.0146069	0.0134719	0.280861
cg23206463	0.00231281	0.016483	0.888693
cg23206482	-0.0045302	0.0129441	0.727089
cg23206492	0.000503962	0.00410305	0.902491
cg23206520	0.0395392	0.0198052	0.0486079
cg23206523	0.00989786	0.0147004	0.502305
cg23206565	0.00646152	0.00842369	0.44485
cg23206622	-0.000990133	0.000926082	0.28757
cg23206630	-0.00796367	0.0198987	0.689855
cg23206644	-0.0289858	0.0204055	0.158575
cg23206725	0.0201297	0.017636	0.25643
cg23206745	-0.00519584	0.00806471	0.520876
cg23206761	0.0015615	0.00555334	0.779151
cg23206777	-0.000669501	0.00358452	0.852215
cg23206822	-0.0107863	0.0120509	0.372905
cg23206851	0.0166413	0.00953726	0.0840791
cg23206873	-0.0289276	0.0130939	0.0294394
cg23206888	-0.00013431	0.00464648	0.976997
cg23206907	-0.00816642	0.0132399	0.538766
cg23206929	-0.0101365	0.015639	0.518369
cg23206982	-0.00931687	0.00596791	0.121645
cg23207011	-0.00310042	0.00959025	0.747152
cg23207051	0.00927217	0.00440054	0.0376149
cg23207054	0.00251426	0.0102258	0.806283
cg23207077	-0.00262944	0.00679297	0.699517
cg23207155	0.0044481	0.0111748	0.691443
cg23207161	0.0125352	0.00771906	0.10754
cg23207176	-0.00323791	0.024869	0.896671
cg23207202	0.00531912	0.0049793	0.287981
cg23207244	-0.00103777	0.0017174	0.547034
cg23207280	0.00851391	0.00908754	0.351079
cg23207304	-0.00545457	0.0107442	0.6128
cg23207324	0.00368254	0.00434844	0.399092
cg23207339	0.00262314	0.00651093	0.687895
cg23207361	-0.00192046	0.00182424	0.294995
cg23207412	-0.0316894	0.0157423	0.0468005
cg23207440	-0.0043035	0.00431932	0.321491
cg23207483	-0.00932249	0.00544644	0.0900577
cg23207527	0.0223234	0.0105527	0.0368779
cg23207534	-0.00448946	0.0151122	0.767026
cg23207542	-0.00297487	0.0129729	0.819093
cg23207597	-0.000901883	0.00471152	0.848584
cg23207616	-0.00249421	0.00119949	0.0401395
cg23207621	-0.000100939	0.00373414	0.978489
cg23207632	0.000190939	0.00656883	0.976869
cg23207673	-0.00585511	0.0114093	0.608952
cg23207676	-0.0175101	0.0129216	0.178438
cg23207816	0.00585441	0.00322797	0.0727305
cg23207835	-0.00603041	0.00728858	0.409993
cg23207876	-0.00353252	0.0113057	0.755345
cg23207985	-0.00215232	0.00275695	0.43683
cg23207990	0.000870907	0.0046005	0.850236
cg23208066	-0.0156225	0.0106831	0.14678
cg23208120	-0.0152221	0.0120854	0.210764
cg23208152	-0.00435363	0.00617014	0.48208
cg23208172	0.00345323	0.00599611	0.565968
cg23208176	0.00369257	0.00282448	0.194093
cg23208271	-0.00198676	0.0200463	0.921251
cg23208285	0.00393417	0.00652782	0.548088
cg23208294	-0.00125714	0.00843063	0.881763
cg23208326	0.00294556	0.00759155	0.698837
cg23208353	0.00322564	0.00520374	0.536754
cg23208388	-0.0228841	0.0216279	0.292566
cg23208397	0.00168256	0.00187378	0.37137
cg23208430	-2.32058e-05	0.00580307	0.996817
cg23208443	0.000167339	0.0424018	0.996859
cg23208513	-0.00224223	0.00274872	0.416591
cg23208557	0.000681385	0.00621843	0.912966
cg23208587	-0.000430065	0.00131899	0.745062
cg23208590	-0.00566299	0.00383983	0.143406
cg23208678	-0.00984279	0.00556715	0.0801085
cg23208714	-0.00732739	0.0115796	0.528318
cg23208717	0.0174487	0.0235043	0.459609
cg23208724	0.0123596	0.0197937	0.533774
cg23208758	0.000637925	0.0063522	0.920207
cg23208836	-0.00960574	0.00592753	0.108267
cg23208881	0.0031722	0.0121763	0.794997
cg23208891	-0.00128698	0.00797145	0.872066
cg23208903	-0.00399007	0.00551217	0.470839
cg23208909	-0.000597686	0.00370987	0.872334
cg23209003	-0.00124222	0.00353489	0.726014
cg23209016	-0.0157634	0.0109412	0.152782
cg23209098	-0.000324518	0.00207994	0.87633
cg23209178	-0.00167612	0.00780526	0.830406
cg23209243	0.0105544	0.0112018	0.348355
cg23209248	0.00382818	0.00485297	0.432076
cg23209255	0.00109431	0.00170348	0.522085
cg23209285	0.0232905	0.0256735	0.366492
cg23209302	0.00141146	0.00979713	0.885736
cg23209353	0.0226845	0.0494422	0.647367
cg23209370	0.00419731	0.00824181	0.611685
cg23209375	0.00763046	0.00506813	0.135328
cg23209432	-0.0233783	0.0122409	0.0590175
cg23209459	-0.00444767	0.0031408	0.159855
cg23209487	0.0265432	0.0127138	0.0393628
cg23209519	-0.00240287	0.00133838	0.0756161
cg23209537	-0.00296868	0.00448531	0.50958
cg23209575	-0.00115366	0.00648204	0.8591
cg23209588	0.00366286	0.00368805	0.323024
cg23209606	0.0212755	0.0207087	0.306725
cg23209618	-0.0082921	0.00718653	0.251317
cg23209657	-0.00649052	0.00591422	0.275083
cg23209681	0.00402492	0.00577629	0.487545
cg23209684	-0.00946552	0.0131475	0.473236
cg23209762	0.000906122	0.00455996	0.842891
cg23209878	0.00854859	0.00630489	0.178196
cg23209926	0.0120132	0.00671301	0.0765542
cg23209941	0.0116561	0.0342236	0.734129
cg23209962	0.00466286	0.0105463	0.659349
cg23209976	-0.0286189	0.0216974	0.190182
cg23209990	-0.00816006	0.006222	0.192697
cg23210013	0.00362727	0.00319064	0.258318
cg23210049	0.00251559	0.00342671	0.464599
cg23210075	0.00279051	0.00655117	0.671056
cg23210109	0.00210611	0.00551936	0.703578
cg23210118	-0.00123773	0.0039458	0.754414
cg23210148	0.000696315	0.00116285	0.550661
cg23210151	0.0115458	0.00537879	0.0342487
cg23210181	0.0221939	0.0149496	0.140801
cg23210268	-0.00976328	0.0147003	0.50812
cg23210296	0.00666478	0.00547794	0.226598
cg23210309	-0.000784828	0.00423221	0.853258
cg23210314	-0.00126711	0.00950374	0.894202
cg23210365	-0.000813663	0.00188679	0.667221
cg23210369	0.000336102	0.00584702	0.954276
cg23210424	-0.0102272	0.00639896	0.113139
cg23210456	0.0128764	0.00761149	0.0938161
cg23210478	0.0258339	0.0192998	0.183749
cg23210521	0.0330049	0.0224063	0.143887
cg23210522	0.00185428	0.00287175	0.519954
cg23210530	-0.00901583	0.00658806	0.174219
cg23210533	0.00271958	0.0039712	0.495037
cg23210564	0.0133807	0.0136642	0.32982
cg23210676	-0.00196545	0.0140407	0.888956
cg23210687	0.000148368	0.00110689	0.89364
cg23210812	-0.000127339	0.0198476	0.994894
cg23210852	-0.000813519	0.00275231	0.768166
cg23210881	-0.00217574	0.00387452	0.575677
cg23210899	-0.00328594	0.00648998	0.613754
cg23210906	0.0108828	0.00645642	0.0949956
cg23210927	0.00654056	0.00431804	0.133001
cg23210938	-0.0031783	0.00496409	0.523469
cg23210971	0.0055949	0.00994792	0.575089
cg23211059	-0.00937847	0.0153955	0.543794
cg23211065	-0.00169054	0.00839266	0.840771
cg23211119	0.00386279	0.00572123	0.501126
cg23211158	0.00810644	0.00418907	0.0557979
cg23211176	-0.00156156	0.00524966	0.766734
cg23211275	0.012619	0.00994935	0.207629
cg23211310	0.00361999	0.0132916	0.785913
cg23211468	0.0073404	0.00901198	0.417285
cg23211470	-0.00335501	0.00887707	0.706275
cg23211479	0.00118712	0.00402275	0.768528
cg23211515	-0.010358	0.0111985	0.357222
cg23211535	0.00649246	0.00390125	0.0992033
cg23211596	0.00154461	0.00606347	0.799447
cg23211703	-0.00698889	0.00491145	0.157855
cg23211714	-0.00309839	0.0024681	0.21227
cg23211736	-0.0118942	0.0101473	0.243922
cg23211791	0.00321382	0.0046098	0.487314
cg23211832	0.000525091	0.00284193	0.853787
cg23211835	-0.00116116	0.00486411	0.811812
cg23211960	0.0179212	0.00977744	0.0697912
cg23212048	-0.023099	0.0229524	0.316659
cg23212050	-0.00361837	0.00742751	0.627212
cg23212202	0.00351189	0.0041743	0.402181
cg23212215	0.00375545	0.00568339	0.510275
cg23212248	-0.0178165	0.00928718	0.0579123
cg23212324	0.0017413	0.00163945	0.290739
cg23212364	-0.0007821	0.0031085	0.801866
cg23212388	-0.00609623	0.00560213	0.279123
cg23212445	0.0188969	0.0120899	0.121204
cg23212465	0.00980416	0.0108349	0.367709
cg23212510	0.019651	0.0265635	0.46117
cg23212577	0.00345529	0.0136347	0.800465
cg23212578	-0.000855039	0.0035666	0.811026
cg23212579	-0.000690233	0.000955385	0.471694
cg23212590	-0.0276439	0.0148281	0.0652147
cg23212627	0.0038805	0.00628792	0.538548
cg23212642	-0.00204873	0.00388552	0.599173
cg23212672	-0.00532454	0.00633528	0.402657
cg23212713	-0.00415905	0.00419168	0.323488
cg23212751	-0.000857087	0.00404102	0.832463
cg23212757	-0.0217361	0.0180994	0.232615
cg23212758	0.00666552	0.0103136	0.519577
cg23212761	-0.000214289	0.00635165	0.973154
cg23212786	0.00884698	0.00625762	0.160528
cg23212796	0.0196099	0.0233878	0.403769
cg23212799	-0.0131945	0.0193952	0.497889
cg23212819	-0.00200588	0.00128089	0.120505
cg23212838	-0.00152834	0.00268556	0.570566
cg23213018	-0.00538838	0.00341276	0.117519
cg23213052	0.00400016	0.00807759	0.621534
cg23213102	0.00966973	0.0123461	0.43535
cg23213170	-0.00022615	0.00111563	0.839773
cg23213190	5.21423e-05	0.00879095	0.995279
cg23213217	-2.34108e-06	0.00472108	0.999605
cg23213230	-0.0111046	0.00735334	0.134159
cg23213278	-0.0107563	0.0109556	0.328563
cg23213327	-0.0117128	0.021646	0.589636
cg23213375	-0.0300362	0.0155295	0.0559222
cg23213390	-0.0005797	0.003611	0.872782
cg23213437	0.00771141	0.00537718	0.154664
cg23213442	-0.00201525	0.00160153	0.211203
cg23213449	0.01031	0.00804992	0.203241
cg23213481	0.000308628	0.00286054	0.914298
cg23213573	-0.00294362	0.00333196	0.379113
cg23213589	-0.00834041	0.00519192	0.111335
cg23213666	0.00738875	0.00422619	0.0834766
cg23213688	-0.00219951	0.00195747	0.263852
cg23213696	3.20934e-05	0.00252433	0.989882
cg23213703	0.00235325	0.00192957	0.225496
cg23213744	-0.00268789	0.00436671	0.539596
cg23213758	0.00447105	0.0111284	0.688711
cg23213770	0.0101222	0.0135444	0.456615
cg23213830	0.00474524	0.00443512	0.287229
cg23213872	0.0153265	0.0174498	0.381876
cg23213876	0.00476499	0.0154052	0.757729
cg23213887	0.000509115	0.00765954	0.947138
cg23213892	0.0112855	0.00561509	0.0471413
cg23213894	0.00846001	0.00542057	0.121748
cg23213951	-0.00647554	0.00431563	0.136639
cg23213959	-0.00487195	0.00395819	0.221264
cg23213983	-0.0070111	0.0143743	0.626792
cg23213991	-0.00281291	0.00990543	0.777016
cg23214003	-0.00596302	0.0101847	0.559541
cg23214018	0.00269664	0.00665549	0.686215
cg23214071	-0.0159714	0.0332831	0.632372
cg23214166	-0.00243387	0.00280285	0.38728
cg23214199	0.0268886	0.0180884	0.14029
cg23214207	0.00166989	0.00471525	0.723975
cg23214249	-0.00203819	0.0116125	0.861028
cg23214267	-0.00490155	0.00221035	0.0288492
cg23214283	-0.000616905	0.0042701	0.885419
cg23214285	0.000666709	0.0019823	0.737326
cg23214308	4.32403e-05	0.0018739	0.981636
cg23214328	0.00362711	0.00612837	0.555283
cg23214352	-0.00418141	0.00666769	0.532013
cg23214363	-0.000300484	0.00388666	0.93853
cg23214395	-0.00499041	0.0123742	0.687596
cg23214408	0.00284984	0.00553818	0.607982
cg23214420	-0.00702282	0.0119661	0.558597
cg23214426	-0.00325139	0.0133126	0.807551
cg23214464	-0.00815867	0.0119323	0.495716
cg23214480	-0.0214031	0.0208441	0.306984
cg23214491	0.00286737	0.00504731	0.571241
cg23214534	0.00406084	0.00970393	0.676498
cg23214565	-0.00219189	0.0019753	0.26981
cg23214755	-0.0140542	0.0212165	0.509227
cg23214760	0.00221408	0.0051023	0.665268
cg23214764	-0.0038896	0.00570172	0.496702
cg23214787	-0.00843242	0.00520483	0.108357
cg23214816	-0.00414074	0.00545365	0.449483
cg23214840	0.00110448	0.00643169	0.864002
cg23214895	0.00939039	0.00868723	0.282323
cg23214927	0.0175793	0.0225316	0.437113
cg23214949	-0.0318931	0.0162524	0.0524994
cg23214985	0.00873023	0.0243356	0.720543
cg23214992	-0.00191198	0.00485499	0.694554
cg23215084	-0.00509571	0.0120012	0.67204
cg23215092	-0.00315332	0.00200946	0.119752
cg23215109	0.000314828	0.00129821	0.808882
cg23215256	-0.00238392	0.00564478	0.673696
cg23215275	0.0034118	0.00456731	0.456814
cg23215333	-0.000962462	0.0011417	0.401237
cg23215341	0.00741536	0.0137936	0.592052
cg23215382	-0.00352272	0.00586391	0.549368
cg23215407	0.00188522	0.00123415	0.129783
cg23215447	-3.95724e-05	0.0158366	0.998011
cg23215476	0.00322536	0.00489472	0.511444
cg23215483	-0.00322279	0.00463752	0.488706
cg23215558	0.00671184	0.0196392	0.733251
cg23215575	0.000958855	0.00659291	0.884658
cg23215587	-0.0119984	0.0153128	0.435155
cg23215600	0.00144001	0.00757048	0.849527
cg23215643	0.00761707	0.00969164	0.43376
cg23215701	-0.0076749	0.0122048	0.530884
cg23215709	0.00364313	0.00852914	0.670196
cg23215715	-0.000637962	0.00149904	0.671328
cg23215729	0.00408796	0.00200101	0.0436886
cg23215836	0.00228152	0.00389013	0.558868
cg23215896	0.00902581	0.012442	0.469882
cg23215916	0.0054398	0.00556658	0.330816
cg23215929	-0.00374923	0.0016319	0.0236757
cg23215964	0.0020041	0.0114461	0.861363
cg23216004	-0.000242614	0.00197436	0.902447
cg23216015	-0.00785272	0.0150676	0.603402
cg23216101	0.0249269	0.0104436	0.0188761
cg23216122	0.00190616	0.00572911	0.740046
cg23216152	0.0101232	0.0127713	0.429857
cg23216184	-0.00456496	0.00165458	0.00689596
cg23216292	-0.00319527	0.00516257	0.53737
cg23216323	0.00106704	0.00184033	0.563346
cg23216398	-0.00670089	0.0173719	0.700516
cg23216433	0.00660348	0.00761309	0.387807
cg23216434	-0.00897462	0.00710828	0.209684
cg23216498	0.00132074	0.00463688	0.776361
cg23216612	-0.0204013	0.0125554	0.107332
cg23216647	-0.0058665	0.0104387	0.575376
cg23216654	0.000106509	0.00947519	0.991054
cg23216685	0.000842138	0.00901015	0.925721
cg23216724	-0.021054	0.0210448	0.319514
cg23216731	0.00709977	0.00809206	0.382386
cg23216745	0.0185008	0.024672	0.455094
cg23216874	-0.00390277	0.00202595	0.0568953
cg23216916	0.00895561	0.00778493	0.252732
cg23216963	0.0144464	0.00844298	0.0901723
cg23216974	-0.00125214	0.00623274	0.841187
cg23217005	-0.00399768	0.00429897	0.354654
cg23217025	-0.00479382	0.00516973	0.35601
cg23217076	-0.0057305	0.0122298	0.640398
cg23217097	-0.000904521	0.00589074	0.878274
cg23217126	-0.00922728	0.00387833	0.0192486
cg23217142	0.00650986	0.0238231	0.785218
cg23217153	0.0133045	0.0127006	0.297372
cg23217222	0.00669799	0.00471202	0.158291
cg23217248	-0.00122089	0.00354125	0.730996
cg23217254	0.00987557	0.00925081	0.2883
cg23217262	-0.00163675	0.0112825	0.884947
cg23217290	-0.00624037	0.0198353	0.753713
cg23217383	0.00371966	0.00944952	0.694689
cg23217386	-0.0246641	0.0214789	0.253587
cg23217419	0.000667781	0.00554755	0.904428
cg23217441	0.0154327	0.0133809	0.251523
cg23217445	0.00382282	0.00534963	0.476524
cg23217463	0.00229143	0.0157643	0.884723
cg23217477	0.0141469	0.0133333	0.291238
cg23217512	0.00912531	0.00555634	0.103664
cg23217542	-0.0032063	0.00970723	0.741864
cg23217547	0.00762299	0.00947053	0.422777
cg23217557	-0.00231816	0.00438421	0.598149
cg23217575	0.0143479	0.0181635	0.431437
cg23217622	0.00499061	0.00606689	0.412694
cg23217628	-0.00485152	0.00910661	0.59539
cg23217680	0.014696	0.0116162	0.208766
cg23217707	-0.000610485	0.00479429	0.89893
cg23217742	0.000744786	0.00393813	0.850381
cg23217765	0.00573872	0.0164073	0.72725
cg23217778	-0.0113459	0.00517761	0.0307487
cg23217828	0.00310106	0.0106868	0.772281
cg23217865	-0.0053773	0.0101095	0.595972
cg23217935	0.00392114	0.00380201	0.304872
cg23217946	-0.000597718	0.00302176	0.843599
cg23217965	-0.000496201	0.00604825	0.934779
cg23217983	0.0228385	0.0166028	0.172025
cg23218272	-0.000430536	0.0105579	0.967554
cg23218354	0.0159968	0.0184148	0.387095
cg23218363	-0.00382565	0.0103718	0.713018
cg23218382	0.00138483	0.00345484	0.689396
cg23218397	0.00398838	0.00525222	0.449418
cg23218431	-0.0059376	0.0101389	0.559447
cg23218473	-0.0057359	0.00336947	0.0918033
cg23218533	0.00067099	0.00256685	0.794317
cg23218535	-0.00180775	0.00494512	0.715464
cg23218550	-0.0118353	0.0144123	0.413489
cg23218559	0.000116625	0.0141936	0.99346
cg23218567	-0.000754763	0.00672397	0.910851
cg23218601	8.65923e-05	0.00375927	0.981669
cg23218760	-0.00127954	0.00150331	0.396721
cg23218859	-0.00965527	0.0118854	0.418514
cg23218877	0.00182825	0.00455334	0.688896
cg23218895	0.00708309	0.00525151	0.180457
cg23218897	-0.0190966	0.0140093	0.1759
cg23218957	0.00141616	0.0106596	0.894577
cg23218997	-0.0134835	0.00610931	0.0295985
cg23219009	0.0166942	0.0176213	0.345726
cg23219046	0.00357697	0.00417624	0.393766
cg23219064	0.00686464	0.00894598	0.444685
cg23219119	-0.000316809	0.0101464	0.975153
cg23219208	0.00150128	0.00847791	0.859803
cg23219253	0.00384137	0.00931693	0.681002
cg23219282	-4.77907e-05	0.00239747	0.984136
cg23219305	-0.00134012	0.0107651	0.901179
cg23219332	0.00841867	0.0134488	0.532754
cg23219336	-0.00857905	0.00762681	0.263344
cg23219340	0.00722423	0.00347908	0.0404143
cg23219388	0.00312332	0.0112395	0.781672
cg23219510	0.00156166	0.00311226	0.616927
cg23219570	0.000836171	0.00953106	0.930266
cg23219704	-0.0089101	0.0088954	0.318929
cg23219720	-0.000366144	0.00161541	0.821154
cg23219748	0.00700107	0.00806631	0.387505
cg23219751	-0.00701658	0.0137832	0.611827
cg23219762	0.00141005	0.00360378	0.696429
cg23219808	-0.00428635	0.00416822	0.306271
cg23219831	1.88418e-06	0.0141337	0.999894
cg23219859	0.00225968	0.00202894	0.268067
cg23219905	-0.00177865	0.0147636	0.904348
cg23219925	0.00167156	0.00299882	0.578496
cg23219933	-0.00113178	0.00406681	0.781359
cg23220025	0.000821034	0.00243658	0.736851
cg23220071	-0.00490662	0.00842818	0.561764
cg23220083	-0.0181077	0.0104093	0.0850104
cg23220105	0.00506099	0.00930543	0.587738
cg23220142	-0.00263177	0.0122793	0.830729
cg23220148	-0.002889	0.00610989	0.637358
cg23220343	0.00425405	0.0132409	0.748667
cg23220346	0.0144213	0.0182888	0.432251
cg23220372	-0.00139713	0.00205245	0.497625
cg23220418	-0.00238643	0.00521207	0.648042
cg23220420	-0.00501725	0.00541118	0.356055
cg23220435	-0.00782335	0.00623273	0.21233
cg23220439	0.0150481	0.0152455	0.325999
cg23220443	-0.0166764	0.014312	0.24671
cg23220475	-0.00206631	0.0015799	0.193917
cg23220533	-0.00121603	0.00524848	0.817251
cg23220571	0.00355141	0.00518224	0.494737
cg23220609	-0.00578199	0.00505127	0.255082
cg23220618	-0.00338637	0.00574468	0.55687
cg23220623	-0.000691442	0.00115524	0.550841
cg23220637	-0.0152868	0.0140314	0.278564
cg23220695	0.00152035	0.00184858	0.41278
cg23220769	-0.00469311	0.016658	0.77873
cg23220814	-0.00765321	0.00994677	0.44346
cg23220823	-0.000723645	0.00637081	0.909792
cg23220897	0.0114847	0.0149365	0.443764
cg23220915	0.0176732	0.0259309	0.497101
cg23220955	0.000439048	0.00129142	0.734589
cg23221010	-0.0149553	0.00807391	0.0669323
cg23221013	-0.000957955	0.00514392	0.852641
cg23221017	-0.000125206	0.0013391	0.925693
cg23221029	0.000391947	0.00738912	0.957803
cg23221052	0.0332712	0.0356658	0.353139
cg23221090	0.012203	0.0133713	0.363634
cg23221113	-0.000440309	0.00149565	0.769067
cg23221122	-0.00162572	0.00173239	0.350285
cg23221139	0.00516277	0.00490795	0.295372
cg23221230	-4.69275e-05	0.00507352	0.992639
cg23221243	0.0189119	0.0145884	0.197831
cg23221363	0.00603346	0.0181358	0.740071
cg23221375	0.010247	0.0169475	0.546793
cg23221414	0.00101911	0.00390849	0.794826
cg23221431	0.000592691	0.00152634	0.698612
cg23221506	-0.00253087	0.00432579	0.559822
cg23221509	0.0064025	0.00741028	0.389654
cg23221524	-0.00564402	0.0153227	0.713395
cg23221540	-0.00105192	0.0141616	0.940936
cg23221557	-0.00273729	0.00475668	0.566271
cg23221581	-0.0103477	0.0048871	0.0367104
cg23221603	-0.0270576	0.0175985	0.12733
cg23221605	0.000468818	0.00107313	0.663149
cg23221606	-0.000314308	0.00103297	0.76155
cg23221651	-0.00302279	0.0094431	0.749556
cg23221681	-0.00482858	0.00636935	0.450177
cg23221723	-0.00527758	0.00973167	0.588812
cg23221732	0.00689665	0.010052	0.494239
cg23221737	0.00651839	0.0125726	0.605283
cg23221741	0.00716876	0.0125318	0.568573
cg23221780	0.0107872	0.00899949	0.233497
cg23221791	-0.00503741	0.008096	0.53522
cg23221799	0.00549969	0.005365	0.307787
cg23221813	0.00235915	0.00395171	0.55186
cg23221866	0.00285514	0.00629205	0.650978
cg23221867	-0.000834498	0.00683837	0.903119
cg23221885	-0.00249227	0.00232527	0.286381
cg23221889	0.00123062	0.00978693	0.900189
cg23221915	-0.00219863	0.00241445	0.36469
cg23221998	-0.00378617	0.0190691	0.843018
cg23222039	-0.00555253	0.00447439	0.217524
cg23222057	0.00443582	0.00366284	0.228737
cg23222061	-0.00356219	0.0183048	0.846098
cg23222095	-0.00776376	0.00781989	0.323193
cg23222160	0.00827327	0.0101938	0.41895
cg23222169	-0.00441515	0.00547824	0.422188
cg23222197	0.0031238	0.00298705	0.298183
cg23222201	-0.0124757	0.011826	0.293999
cg23222217	0.00383973	0.00384533	0.320426
cg23222243	-0.0016552	0.00622456	0.790853
cg23222247	-0.00269801	0.00298216	0.367789
cg23222274	-0.00413772	0.00344911	0.233111
cg23222276	0.00203629	0.00442311	0.646246
cg23222278	0.0050635	0.0120496	0.675226
cg23222289	0.00083295	0.00661284	0.900017
cg23222302	-0.000266885	0.00236104	0.910228
cg23222321	-0.0108927	0.0143699	0.450219
cg23222401	0.0068245	0.00986219	0.49055
cg23222406	-0.0191722	0.0104589	0.0697622
cg23222433	-0.000309541	0.0085417	0.971164
cg23222435	-0.00279622	0.00924384	0.762902
cg23222446	0.0067689	0.010668	0.527199
cg23222488	-0.00435971	0.0121199	0.71982
cg23222573	-0.00139531	0.00142044	0.328317
cg23222574	0.0079691	0.0123188	0.519175
cg23222591	-0.00545347	0.0155659	0.726815
cg23222595	-0.0121213	0.00991432	0.224354
cg23222604	-0.0154763	0.0146008	0.291714
cg23222617	0.00978206	0.0146988	0.507263
cg23222740	0.000899603	0.00158238	0.570961
cg23222745	-0.00359808	0.00245643	0.146123
cg23222756	-0.00113849	0.00371999	0.760205
cg23222772	-0.0158503	0.00928396	0.0908725
cg23222849	0.000693919	0.00954471	0.942189
cg23222868	-0.00346142	0.00720347	0.631906
cg23222898	-0.00550263	0.00376617	0.147132
cg23222930	0.00615676	0.0129521	0.635576
cg23222949	0.000668868	0.00516155	0.897154
cg23223006	-0.00106884	0.0028686	0.710236
cg23223044	-0.00823077	0.00622358	0.189014
cg23223071	0.00473077	0.00435545	0.280014
cg23223091	-0.00230689	0.00557939	0.68015
cg23223126	0.000838584	0.00180217	0.642714
cg23223319	-0.000651451	0.00266659	0.807498
cg23223330	-0.0095669	0.0119077	0.423638
cg23223494	0.00284179	0.00499759	0.570881
cg23223510	-0.00759453	0.00781944	0.333774
cg23223533	0.00214288	0.00702161	0.760861
cg23223544	0.00806024	0.00305744	0.0097187
cg23223550	0.00205644	0.00532096	0.699964
cg23223616	-0.0086849	0.00868995	0.320004
cg23223742	-0.00219116	0.0012915	0.092884
cg23223756	0.000199841	0.00161881	0.901999
cg23223836	0.000415147	0.0125718	0.973723
cg23223933	0.0347829	0.0160556	0.032656
cg23223978	-0.000325812	0.00176922	0.854264
cg23223981	0.0144507	0.0139354	0.30225
cg23224042	0.00728735	0.00799282	0.364099
cg23224078	-0.00146801	0.00198441	0.461173
cg23224090	-0.00255595	0.0113909	0.822915
cg23224120	-0.00290184	0.00215837	0.181842
cg23224128	0.00731547	0.00567822	0.200601
cg23224142	-0.0150971	0.0158504	0.343154
cg23224191	0.000644143	0.0068479	0.925246
cg23224229	-0.00428169	0.00706785	0.546021
cg23224293	-0.000599763	0.00377916	0.874223
cg23224303	-0.00166348	0.0121913	0.891741
cg23224314	-0.00299036	0.007186	0.678202
cg23224342	-0.050693	0.0190709	0.00914969
cg23224356	-0.00485432	0.0223868	0.828776
cg23224396	-0.0179412	0.0195655	0.361358
cg23224405	-0.0026461	0.00163476	0.108673
cg23224441	0.021877	0.026802	0.416301
cg23224451	-0.00435335	0.00372384	0.245164
cg23224458	0.00132394	0.00400309	0.741541
cg23224501	0.000544159	0.00625582	0.930858
cg23224511	-0.00721318	0.00346785	0.0400814
cg23224619	-0.00200146	0.0192966	0.917599
cg23224633	-0.00272904	0.00474952	0.566857
cg23224639	-0.00387201	0.00758636	0.610902
cg23224666	-0.00933996	0.0114835	0.417956
cg23224755	-0.0283108	0.0153573	0.0682222
cg23224881	0.00202125	0.0065953	0.759885
cg23224894	0.0271132	0.0180802	0.136866
cg23225050	0.0108626	0.0142451	0.447525
cg23225103	0.00715985	0.0142037	0.615311
cg23225147	0.00597747	0.00634347	0.348309
cg23225180	0.0224966	0.0112703	0.0486414
cg23225193	0.00393903	0.00874219	0.65327
cg23225221	0.0214383	0.0140639	0.130578
cg23225234	0.00655316	0.00638193	0.306978
cg23225255	-0.0222129	0.018966	0.244303
cg23225345	-0.0149282	0.0142142	0.296143
cg23225366	0.00786734	0.00825621	0.342938
cg23225375	-0.00431502	0.00475038	0.365876
cg23225415	-0.00848077	0.00940076	0.369152
cg23225469	0.0169367	0.00907126	0.0648203
cg23225476	0.0129131	0.0178254	0.470497
cg23225498	-0.00227728	0.00869806	0.794003
cg23225508	0.026643	0.0177444	0.136381
cg23225572	0.0018868	0.00379812	0.62044
cg23225573	0.00220372	0.00190551	0.250233
cg23225637	0.0110116	0.00413337	0.00900029
cg23225645	-0.0253053	0.0168248	0.135721
cg23225690	-0.000302833	0.00124154	0.807794
cg23225699	0.00251104	0.00330185	0.448747
cg23225875	0.0131807	0.0228384	0.56515
cg23225911	-0.0036314	0.00709031	0.609666
cg23226006	-0.00317923	0.00512112	0.536139
cg23226035	0.00306865	0.00740258	0.679368
cg23226041	0.00194289	0.00491577	0.693511
cg23226103	-0.00217818	0.00887555	0.80664
cg23226129	-1.37218e-06	0.00143762	0.99924
cg23226134	-0.00101626	0.00187942	0.589897
cg23226168	3.31949e-05	0.0167859	0.998426
cg23226249	0.0158789	0.0235629	0.501932
cg23226307	-0.000740422	0.00621947	0.905475
cg23226358	0.000195731	0.00117235	0.867742
cg23226387	0.00759503	0.00638479	0.23704
cg23226397	-0.00457471	0.00646723	0.480983
cg23226540	-0.001426	0.0137338	0.917511
cg23226631	-0.00525831	0.0112836	0.642219
cg23226688	0.012121	0.00855056	0.159424
cg23226713	0.00344396	0.00753595	0.64866
cg23226717	-0.000703198	0.00165303	0.671459
cg23226720	-0.00728338	0.00584995	0.216029
cg23226763	-0.00309208	0.00495499	0.534027
cg23226831	0.0125956	0.0198669	0.527529
cg23226852	0.000426381	0.000809134	0.599389
cg23226914	-0.00228628	0.0179629	0.898976
cg23227119	0.0103974	0.00971717	0.287194
cg23227149	-0.00513556	0.00301634	0.0917539
cg23227154	0.0201432	0.0255267	0.43192
cg23227259	-0.0125507	0.00648994	0.0559558
cg23227285	0.00017172	0.00539203	0.974658
cg23227291	-0.00201028	0.005788	0.729082
cg23227345	-0.00346887	0.00206478	0.0960754
cg23227355	0.00128429	0.00160351	0.425076
cg23227370	0.00183593	0.0126044	0.884484
cg23227454	0.00142674	0.00506252	0.77866
cg23227462	-0.000956561	0.0134117	0.943283
cg23227487	-0.0066808	0.0152271	0.661793
cg23227500	-0.000593517	0.00102523	0.563951
cg23227503	-0.000763227	0.00121904	0.532685
cg23227555	0.00145839	0.00151311	0.337453
cg23227602	-0.000875947	0.00690211	0.899267
cg23227621	-0.00486979	0.00439265	0.270253
cg23227653	-0.00583552	0.00895915	0.516316
cg23227674	0.00524921	0.00524499	0.319337
cg23227697	-0.00760502	0.00575327	0.189231
cg23227726	-0.00678772	0.00533231	0.20599
cg23227784	-0.00168504	0.00543151	0.757028
cg23227793	0.000532496	0.00493519	0.914293
cg23227824	-0.0121797	0.012813	0.344112
cg23227837	-0.00426701	0.00598984	0.477892
cg23227843	0.000440836	0.0164505	0.978674
cg23227847	-0.00409179	0.00995568	0.681951
cg23227851	0.0114202	0.0170108	0.503544
cg23227881	-0.0135535	0.00736898	0.068843
cg23227889	0.0223133	0.0172667	0.199239
cg23227891	0.003011	0.0106919	0.778821
cg23227931	0.000567177	0.00145792	0.698081
cg23227932	0.000103879	0.00948707	0.991286
cg23227960	0.0109911	0.0148294	0.460329
cg23228019	-0.00104232	0.00324019	0.748363
cg23228047	0.00509033	0.00774836	0.512719
cg23228048	-0.000380689	0.0021168	0.857641
cg23228049	0.00426558	0.00981722	0.664861
cg23228113	-0.00859964	0.00409251	0.0381272
cg23228132	0.00669694	0.00459491	0.14812
cg23228178	-0.0111875	0.00766247	0.147415
cg23228218	-0.00659664	0.0077479	0.396576
cg23228227	-0.00666995	0.0181988	0.714763
cg23228279	0.00323058	0.00659314	0.625213
cg23228346	0.014251	0.0137498	0.302491
cg23228371	0.00388968	0.00503131	0.44129
cg23228418	0.00098876	0.00327611	0.763424
cg23228450	-0.00151777	0.0109824	0.89036
cg23228451	0.00626841	0.00353173	0.07896
cg23228481	0.00767134	0.010657	0.473303
cg23228491	-0.000123845	0.00186571	0.947208
cg23228540	0.00353127	0.00178901	0.0511562
cg23228587	0.00548516	0.0103005	0.595553
cg23228609	-0.00871359	0.00656115	0.187182
cg23228688	0.00410065	0.00539574	0.449055
cg23228694	0.00302178	0.00231307	0.194415
cg23228745	0.00462107	0.0108118	0.669999
cg23228768	0.000748421	0.00133321	0.575802
cg23228779	-0.00446482	0.00369253	0.229457
cg23228835	-0.000407307	0.0053632	0.939615
cg23228858	-0.0270221	0.0111181	0.0168609
cg23228887	0.00319653	0.00689552	0.643966
cg23228921	0.00671139	0.00443521	0.133381
cg23228957	-0.0028276	0.00556399	0.612435
cg23228992	-0.00187505	0.00535869	0.727143
cg23229016	-0.00676945	0.0130751	0.605785
cg23229051	0.000672539	0.00468647	0.886179
cg23229099	-0.000584783	0.00540606	0.914076
cg23229109	-0.00312367	0.00213697	0.146951
cg23229110	0.00331257	0.00369158	0.371697
cg23229155	-0.000615159	0.00106817	0.565978
cg23229205	0.0158142	0.0189614	0.406258
cg23229228	-0.000724098	0.00184577	0.69567
cg23229261	-0.0118926	0.01276	0.35357
cg23229309	-0.000423987	0.0044508	0.924298
cg23229329	0.000953718	0.00527115	0.856787
cg23229352	0.00129832	0.00550916	0.814174
cg23229395	-0.00129123	0.00253878	0.612152
cg23229442	-0.000154789	0.00368676	0.966594
cg23229513	-0.0126521	0.0134874	0.35047
cg23229568	0.000338802	0.00637547	0.957725
cg23229584	-0.00614761	0.0147361	0.67744
cg23229604	0.000254857	0.00784478	0.974148
cg23229610	0.000809145	0.00491858	0.869663
cg23229652	0.00515952	0.00588113	0.382426
cg23229692	-0.0296715	0.0181823	0.105848
cg23229704	0.00987962	0.0141184	0.485697
cg23229732	0.000428148	0.00553539	0.938502
cg23229770	-0.0127493	0.0134583	0.345758
cg23229777	-0.00261673	0.00426529	0.540943
cg23229810	-0.0121176	0.0103004	0.242221
cg23229820	0.000169148	0.00155388	0.913535
cg23229829	0.000642697	0.00771959	0.933815
cg23229916	-0.00930581	0.00610895	0.130838
cg23229920	0.00291572	0.00499415	0.560651
cg23229984	0.00379781	0.00763763	0.620105
cg23230014	0.0140185	0.00834889	0.0962586
cg23230018	0.00095739	0.00133968	0.476496
cg23230158	0.019839	0.0250568	0.430372
cg23230176	-0.00124511	0.00179501	0.489507
cg23230182	-0.023003	0.0144494	0.114549
cg23230209	0.00870781	0.0062308	0.165344
cg23230220	0.00573007	0.00404579	0.159795
cg23230225	0.000580958	0.0108698	0.957482
cg23230276	0.000152214	0.00429275	0.971785
cg23230362	0.00616937	0.00418455	0.143536
cg23230445	0.00522537	0.00443193	0.241185
cg23230478	0.00354146	0.0103481	0.732892
cg23230486	-0.0074133	0.00405449	0.0704677
cg23230502	-0.00156978	0.00667981	0.814687
cg23230554	-0.00245283	0.00496516	0.622384
cg23230557	-0.0298153	0.0193255	0.12604
cg23230564	-0.0395326	0.0231451	0.0907327
cg23230629	0.00364977	0.00252251	0.151058
cg23230773	0.0164695	0.00964665	0.0908737
cg23230830	-0.0176579	0.0161167	0.275873
cg23230834	-0.000766534	0.0108965	0.944058
cg23230904	-0.00458912	0.00457536	0.318278
cg23230910	-0.00201555	0.00197061	0.308867
cg23230929	-0.005137	0.00449731	0.256082
cg23231093	-0.00703471	0.00676406	0.300842
cg23231148	-0.0227942	0.021005	0.28045
cg23231163	0.010363	0.00806602	0.201838
cg23231185	0.00515634	0.0108842	0.636713
cg23231197	-0.00264136	0.00594708	0.657899
cg23231312	-0.0486056	0.0375105	0.198032
cg23231322	0.0301025	0.0211326	0.157427
cg23231392	0.00167456	0.00656302	0.79913
cg23231420	-0.0045737	0.00288113	0.115564
cg23231453	0.00448456	0.00485634	0.357998
cg23231456	0.000118123	0.0120158	0.992176
cg23231462	-0.0050099	0.00590715	0.398403
cg23231489	0.0149124	0.00914503	0.10611
cg23231515	0.0012956	0.00286787	0.652417
cg23231550	0.0166787	0.00919723	0.0727623
cg23231587	0.00580946	0.00793129	0.465593
cg23231601	0.00265188	0.00250517	0.29235
cg23231631	0.0223	0.0232923	0.340675
cg23231666	-0.00511093	0.00413048	0.218848
cg23231670	-0.00662092	0.00737118	0.371227
cg23231692	0.010339	0.00516062	0.0478356
cg23231729	-0.000249368	0.00158869	0.875589
cg23231734	0.0243746	0.0134154	0.072225
cg23231778	-0.0136971	0.0124631	0.274402
cg23231815	0.0149968	0.0208075	0.472753
cg23231873	-0.00168847	0.00218973	0.442474
cg23231902	-0.0117754	0.00813701	0.150984
cg23231910	0.000947908	0.00250985	0.706472
cg23231958	0.00784719	0.0210422	0.709993
cg23231974	0.0014453	0.00159744	0.367768
cg23232056	0.00200506	0.00469126	0.670005
cg23232093	0.00116298	0.00392272	0.767483
cg23232185	0.00342196	0.0055899	0.541816
cg23232188	-0.00534618	0.00643982	0.408417
cg23232263	0.0109072	0.00770113	0.159794
cg23232299	0.0255875	0.0167015	0.128668
cg23232361	0.000889361	0.00504849	0.860522
cg23232377	0.0037133	0.00544172	0.496578
cg23232416	-0.000782694	0.00378002	0.836383
cg23232459	0.0027795	0.00515402	0.590887
cg23232607	0.00530039	0.0153625	0.730803
cg23232612	0.00210794	0.00492546	0.669595
cg23232615	-0.00237809	0.00185255	0.202218
cg23232719	0.00560734	0.00800845	0.485442
cg23232749	0.00137335	0.00463502	0.767617
cg23232755	0.00265488	0.0105649	0.802103
cg23232773	-0.0113186	0.00997525	0.259228
cg23232832	-0.00222387	0.00324314	0.49448
cg23232844	0.00275508	0.00237878	0.249544
cg23232849	0.00467552	0.00758686	0.539119
cg23232873	0.00736248	0.00793284	0.35559
cg23232880	-0.00670866	0.00416667	0.110534
cg23232891	0.0067685	0.00672265	0.316451
cg23232915	0.00163433	0.00457007	0.721384
cg23233138	0.00333081	0.00455064	0.465915
cg23233141	-3.05486e-06	0.00138959	0.99825
cg23233179	-0.00224698	0.00522539	0.668113
cg23233189	-0.0219062	0.0231483	0.346256
cg23233200	-0.00148731	0.00379276	0.695787
cg23233264	0.00822328	0.00449107	0.0700738
cg23233281	-0.0225514	0.0215939	0.298846
cg23233404	-0.00822251	0.0163712	0.616593
cg23233468	-0.000516899	0.00632427	0.935023
cg23233532	0.0159264	0.0165919	0.339425
cg23233589	-0.00352674	0.00770309	0.648065
cg23233605	0.00343739	0.00219859	0.121106
cg23233631	0.000225102	0.00493876	0.963737
cg23233646	-0.000533277	0.00981971	0.956799
cg23233650	0.0109405	0.00617879	0.0796663
cg23233673	-0.00212555	0.00218824	0.333717
cg23233680	-0.0136411	0.0140143	0.332718
cg23233742	0.0113569	0.00839574	0.179203
cg23233807	-0.00871041	0.010093	0.390193
cg23233843	-0.00489137	0.012139	0.687848
cg23233874	-0.00609524	0.00427955	0.157481
cg23233952	0.00296017	0.00364137	0.418192
cg23233975	-0.000637761	0.00382908	0.868055
cg23234014	-0.00168769	0.00209285	0.421922
cg23234083	-0.006919	0.0151693	0.649293
cg23234149	0.00100206	0.00396936	0.801213
cg23234171	0.0123912	0.0119803	0.303494
cg23234179	0.00500832	0.00462224	0.28118
cg23234261	-0.00876748	0.00694492	0.20973
cg23234350	0.0085532	0.00477468	0.0762594
cg23234361	-0.0064124	0.00695952	0.359067
cg23234375	0.00218829	0.0108835	0.841056
cg23234393	-0.00902605	0.0165094	0.585787
cg23234409	0.00361467	0.00433146	0.405979
cg23234498	-0.0190739	0.0130816	0.147955
cg23234510	-0.00154227	0.00136224	0.260274
cg23234556	-0.00132115	0.00488021	0.787167
cg23234562	-0.00168416	0.0057745	0.771155
cg23234607	-0.00218457	0.00666203	0.743663
cg23234622	0.000502093	0.0117839	0.966099
cg23234634	-0.00184345	0.00486959	0.705814
cg23234640	-0.00497895	0.00607861	0.414681
cg23234664	0.000500587	0.0100819	0.960499
cg23234674	0.0185125	0.0166617	0.269199
cg23234726	0.00780744	0.0113723	0.493965
cg23234741	0.00132993	0.00637096	0.83507
cg23234756	-0.00400566	0.00556239	0.473123
cg23234761	0.00704159	0.00694294	0.312931
cg23234774	0.00312724	0.00441	0.479897
cg23234799	0.000260907	0.00407049	0.949021
cg23234805	0.000984386	0.00792664	0.901417
cg23234811	0.00331012	0.00418485	0.43083
cg23234816	0.00489071	0.0047804	0.308741
cg23234820	-0.0105883	0.00547419	0.0559132
cg23234828	0.0028081	0.0082795	0.735198
cg23234832	-0.0010332	0.00182216	0.57197
cg23234847	0.00932728	0.0166017	0.575492
cg23234860	0.00274006	0.0039492	0.4894
cg23234999	-0.00161952	0.0134958	0.904723
cg23235004	0.00103196	0.00447414	0.818058
cg23235067	-0.00463381	0.00833146	0.579329
cg23235069	0.00139076	0.0035371	0.695014
cg23235125	0.00142128	0.00728994	0.845816
cg23235135	-0.00956272	0.00773909	0.219488
cg23235141	-0.0180395	0.0113844	0.11622
cg23235142	-0.0160696	0.0222416	0.471674
cg23235191	0.00501425	0.00394477	0.206637
cg23235217	0.00180456	0.00124213	0.149411
cg23235223	-0.00572025	0.00737009	0.439496
cg23235241	-0.0030645	0.0013312	0.023405
cg23235277	0.0120619	0.0101012	0.235259
cg23235291	-0.00073073	0.00134875	0.589172
cg23235297	-0.000451218	0.00103539	0.663925
cg23235322	-0.00366024	0.00661645	0.581359
cg23235323	0.0123011	0.0239093	0.608045
cg23235334	4.23283e-05	0.00139773	0.975901
cg23235337	0.014923	0.0128063	0.246678
cg23235340	0.011732	0.0200054	0.558901
cg23235358	0.000746357	0.0105865	0.943936
cg23235384	0.00140735	0.0117073	0.904557
cg23235442	-0.000168105	0.00250998	0.946735
cg23235457	0.00810992	0.0103203	0.433829
cg23235460	-0.00248722	0.00191872	0.197857
cg23235468	-0.000901445	0.0126553	0.943356
cg23235497	-0.00566079	0.00686084	0.411286
cg23235565	-0.00404739	0.0109135	0.711525
cg23235603	-0.000720399	0.00174133	0.679975
cg23235622	-0.00602231	0.00457442	0.19101
cg23235671	0.0346199	0.0222178	0.122343
cg23235736	-0.00201402	0.00403438	0.618725
cg23235772	-4.12209e-06	0.00133278	0.997538
cg23235832	0.00162992	0.0156684	0.917357
cg23235865	-0.0223377	0.00929834	0.0181361
cg23235870	0.00195356	0.00306592	0.52546
cg23235876	-0.00378964	0.00902799	0.675557
cg23235965	-0.00682829	0.0153035	0.656424
cg23235971	-0.00722572	0.00853933	0.399479
cg23235989	-0.00907237	0.00818718	0.270469
cg23236018	0.00872394	0.00645382	0.179505
cg23236025	0.000644954	0.00325594	0.84338
cg23236165	-0.00611576	0.0118931	0.608226
cg23236169	0.0064568	0.00528142	0.224373
cg23236270	-0.00444242	0.00950971	0.641412
cg23236325	0.00132032	0.00234682	0.574968
cg23236365	0.00754045	0.00672777	0.26506
cg23236366	-0.00027195	0.0149489	0.985522
cg23236370	0.00738696	0.019489	0.705468
cg23236382	-0.00308828	0.00770108	0.689261
cg23236406	0.00336512	0.00617836	0.587198
cg23236408	-0.00618295	0.00893413	0.490504
cg23236554	-0.0106336	0.0048616	0.0310544
cg23236689	-0.00857528	0.0101016	0.397964
cg23236852	0.00359267	0.00430245	0.405692
cg23236908	0.00252521	0.00555213	0.650225
cg23236921	0.00265414	0.00614117	0.666535
cg23236959	0.00443676	0.0084743	0.601747
cg23237183	-0.00364205	0.00260924	0.165858
cg23237225	0.00234228	0.00154506	0.132679
cg23237249	-0.00320898	0.0087254	0.713819
cg23237276	-0.0163617	0.0160536	0.31057
cg23237314	0.000297185	0.0120471	0.980369
cg23237353	-0.018732	0.0187159	0.319311
cg23237364	-0.00176636	0.00172771	0.309073
cg23237418	0.00180413	0.00178415	0.314361
cg23237433	0.00340455	0.0172181	0.843657
cg23237472	0.0214887	0.0308733	0.488026
cg23237516	-0.00173101	0.00553802	0.755259
cg23237554	-0.000222168	0.0111561	0.984151
cg23237607	-0.010086	0.0112103	0.370434
cg23237611	-0.0109917	0.00964324	0.25708
cg23237621	-0.0208237	0.0198125	0.295774
cg23237634	-0.000225888	0.00101503	0.824345
cg23237733	-0.000755149	0.00366185	0.837038
cg23237765	0.0135485	0.0179537	0.452241
cg23237801	0.01124	0.00891216	0.21017
cg23237856	0.00651691	0.00382269	0.0913375
cg23237972	-0.0140665	0.0116182	0.228853
cg23237976	6.87389e-05	0.00172304	0.968257
cg23237987	-9.29007e-05	0.00622199	0.988117
cg23238025	0.0122231	0.0143941	0.397813
cg23238058	0.012936	0.0141551	0.36298
cg23238077	0.0014119	0.00119065	0.238502
cg23238099	0.00609454	0.00451864	0.180462
cg23238119	0.0251338	0.0136375	0.0682914
cg23238147	-0.00391049	0.00968024	0.6871
cg23238168	-0.0189531	0.0183142	0.30322
cg23238231	0.0197521	0.01046	0.0618771
cg23238293	0.00876041	0.0119581	0.465521
cg23238308	-0.0134952	0.0100478	0.182281
cg23238327	0.00638979	0.0127035	0.616075
cg23238350	0.00327664	0.0132377	0.805011
cg23238438	0.00871363	0.00879732	0.324327
cg23238440	0.00843412	0.0117005	0.472692
cg23238458	0.000687385	0.00138058	0.61965
cg23238483	0.0191651	0.0213999	0.372633
cg23238501	0.00376832	0.00574055	0.513049
cg23238530	0.0176588	0.0113431	0.12268
cg23238603	0.00221853	0.0014473	0.128465
cg23238631	0.00264586	0.00878105	0.7638
cg23238677	0.00916697	0.0143879	0.525495
cg23238694	0.00474524	0.00715067	0.508468
cg23238703	0.00153491	0.00934957	0.869929
cg23238719	0.000352712	0.00689888	0.959327
cg23238734	0.0025374	0.00539465	0.639125
cg23238783	0.00053209	0.00363944	0.884057
cg23238790	0.00163968	0.00801922	0.838403
cg23238793	-0.00156177	0.00906214	0.863519
cg23238869	0.0135248	0.0204946	0.510821
cg23238918	-0.00110184	0.0018684	0.556707
cg23238986	-0.0051746	0.00880149	0.557909
cg23239039	-0.00144267	0.0032805	0.661052
cg23239052	0.00286031	0.00151227	0.061464
cg23239078	-0.000708878	0.000776076	0.363222
cg23239150	0.0132875	0.0150382	0.37904
cg23239239	0.00377553	0.00836772	0.652821
cg23239274	0.0178032	0.0109543	0.107264
cg23239344	-0.00993067	0.0139514	0.478244
cg23239388	0.00536405	0.00616202	0.386111
cg23239396	-0.00338978	0.00354017	0.340615
cg23239407	0.00617049	0.00786451	0.434543
cg23239444	0.00308537	0.0103337	0.765886
cg23239533	-0.00609744	0.00378978	0.110788
cg23239545	-0.00867008	0.00884686	0.329442
cg23239574	-0.00903735	0.0170507	0.597268
cg23239588	0.0143789	0.00954397	0.135066
cg23239612	0.000339721	0.0021492	0.874721
cg23239629	0.00398781	0.00367086	0.27994
cg23239637	-0.00135396	0.00223679	0.546342
cg23239690	0.00651034	0.0150567	0.66639
cg23239742	0.000808482	0.00173534	0.642305
cg23239754	-0.00248058	0.00169797	0.147176
cg23239812	0.00442107	0.00193523	0.0244542
cg23239813	0.0249151	0.025777	0.336094
cg23239817	0.00126378	0.00715769	0.860209
cg23239828	-0.0136881	0.00778324	0.0816945
cg23239840	0.0135771	0.00622819	0.0316079
cg23239842	0.000671212	0.00208204	0.747837
cg23239846	-0.0119349	0.0165771	0.473228
cg23239870	0.00400382	0.00685699	0.5606
cg23239891	-0.00132315	0.00353853	0.70925
cg23239935	0.00130257	0.00210812	0.538057
cg23239961	0.0105884	0.00842984	0.21202
cg23239971	-0.00199879	0.00395497	0.6144
cg23240013	-0.00273624	0.00230233	0.237464
cg23240026	-0.00344877	0.0022018	0.120429
cg23240109	0.00322759	0.00519804	0.536062
cg23240145	0.0183504	0.0160537	0.255741
cg23240149	-0.000795455	0.00264706	0.764416
cg23240171	-0.00145544	0.00852599	0.8648
cg23240213	-0.00843225	0.00682427	0.219492
cg23240294	-0.00444395	0.00948765	0.640523
cg23240355	-0.00284789	0.00246482	0.250674
cg23240403	-0.000238222	0.00141902	0.867018
cg23240465	-0.00803526	0.00729176	0.273122
cg23240470	0.00275195	0.005631	0.626114
cg23240473	0.0143512	0.0204486	0.484423
cg23240477	-0.000872477	0.00600405	0.884755
cg23240479	0.00181269	0.00678861	0.790004
cg23240565	-0.00192992	0.00374025	0.607003
cg23240589	0.0126241	0.00932197	0.178714
cg23240617	0.00751414	0.0130262	0.565337
cg23240660	-0.0181362	0.0224325	0.420734
cg23240663	-0.000303031	0.00237457	0.89871
cg23240791	-0.00129461	0.00400754	0.747337
cg23240857	-0.00070368	0.00161172	0.663341
cg23240888	-0.0100773	0.011735	0.392537
cg23240895	0.0248685	0.0190664	0.195122
cg23240927	0.00357166	0.0118964	0.764624
cg23240961	-0.00142664	0.00171424	0.407264
cg23241016	-0.00140181	0.0110643	0.899435
cg23241030	-0.0034144	0.00904104	0.706487
cg23241045	0.00093702	0.00153389	0.542666
cg23241141	-0.00137744	0.00515018	0.78967
cg23241201	-0.00223773	0.0020925	0.287463
cg23241240	-0.00532629	0.00984558	0.589723
cg23241335	-0.00147515	0.0049767	0.767531
cg23241413	0.00251104	0.00862637	0.771586
cg23241420	-0.000206893	0.00472298	0.965147
cg23241429	0.0034276	0.00161136	0.0358678
cg23241448	-0.00968976	0.0296204	0.744252
cg23241456	-0.00294249	0.00353742	0.407493
cg23241473	0.0109315	0.00655957	0.0987433
cg23241561	-0.000526524	0.00541562	0.922744
cg23241592	0.00136697	0.0110251	0.901574
cg23241628	0.00022526	0.00244903	0.926898
cg23241637	0.00211625	0.00351931	0.548984
cg23241663	-0.00037208	0.00213994	0.862316
cg23241737	-0.00197666	0.00975248	0.839795
cg23241772	0.0013002	0.00457339	0.776772
cg23241781	-0.00100849	0.00442422	0.820152
cg23241863	-0.00109213	0.00131661	0.408795
cg23241878	-0.00894493	0.012611	0.479792
cg23241914	0.00317007	0.0041355	0.445154
cg23241950	6.68789e-05	0.00321197	0.983429
cg23242017	-0.00104662	0.00265186	0.693924
cg23242052	0.000832601	0.00295965	0.779048
cg23242151	-0.00642163	0.00580932	0.271638
cg23242220	-0.0130964	0.0132276	0.324522
cg23242236	-0.00234957	0.00598653	0.695542
cg23242341	0.01739	0.010546	0.102291
cg23242429	-0.00177064	0.00575406	0.758935
cg23242456	0.00853303	0.00518701	0.103094
cg23242489	0.00860817	0.0188079	0.648169
cg23242503	-0.0040067	0.00521092	0.443762
cg23242511	-0.000272299	0.00774574	0.972027
cg23242561	-0.000778795	0.00853766	0.927501
cg23242592	0.00159568	0.00445999	0.721265
cg23242649	0.00727604	0.00651569	0.266801
cg23242708	-0.000564754	0.00259261	0.828004
cg23242810	-0.000141777	0.00425253	0.97347
cg23242833	-0.00258493	0.0059925	0.667134
cg23242862	0.00255055	0.00621808	0.682549
cg23242863	0.000485622	0.00237805	0.838604
cg23242898	-0.000914512	0.00273987	0.739245
cg23242944	0.0108186	0.0152287	0.479103
cg23243012	-0.00224118	0.00189801	0.240482
cg23243015	0.00608307	0.00722947	0.402117
cg23243030	0.00488116	0.0101009	0.629981
cg23243066	-0.00144721	0.0022238	0.516679
cg23243080	0.00384005	0.0114228	0.737443
cg23243085	-0.00305229	0.0059937	0.611699
cg23243176	-0.000654031	0.00970666	0.946414
cg23243191	-0.00461812	0.00608683	0.449813
cg23243267	0.000854387	0.00828168	0.918038
cg23243277	-0.0066481	0.00794883	0.404945
cg23243312	-0.0019157	0.00208571	0.360572
cg23243343	-0.0085454	0.0071558	0.235227
cg23243355	-0.00902828	0.00979745	0.359011
cg23243359	-0.00128053	0.00153171	0.405142
cg23243378	-0.00711433	0.00735856	0.335972
cg23243400	0.00508782	0.0164404	0.757607
cg23243408	0.00514504	0.00866684	0.554089
cg23243419	-0.000586986	0.0101592	0.95404
cg23243463	-0.00201683	0.00349137	0.56479
cg23243474	0.0162313	0.00775337	0.0388385
cg23243492	-0.000601855	0.0199954	0.976048
cg23243552	0.0162579	0.0176982	0.360505
cg23243603	-0.006322	0.00674516	0.35088
cg23243608	0.00449406	0.00971143	0.644542
cg23243617	-0.000109782	0.0031854	0.972576
cg23243652	0.00239575	0.00214704	0.267167
cg23243690	-0.0186513	0.0196083	0.343799
cg23243821	0.00225718	0.0042576	0.597181
cg23243856	-0.000417186	0.00511046	0.935101
cg23243884	-0.00135564	0.00606223	0.823509
cg23243888	0.00446116	0.0119804	0.710403
cg23243902	-0.00156148	0.00468917	0.739834
cg23243924	-0.000507793	0.00361276	0.888504
cg23243982	0.0144563	0.00866568	0.0983998
cg23243991	-0.0276831	0.0183824	0.13523
cg23243994	0.000380878	0.00257919	0.882898
cg23243995	0.00651468	0.00862834	0.452004
cg23243999	-0.0233223	0.0115591	0.0463066
cg23244053	0.000607564	0.00507316	0.904913
cg23244095	-0.0192786	0.0143943	0.1835
cg23244103	-0.00258628	0.0085009	0.76158
cg23244129	-0.00493417	0.00818013	0.547748
cg23244169	-0.000511493	0.00327634	0.876255
cg23244187	-0.00886426	0.00904787	0.329595
cg23244192	-0.0013582	0.00160955	0.400774
cg23244226	0.0133917	0.0132263	0.31374
cg23244234	0.00772598	0.00823355	0.350323
cg23244253	-0.00119611	0.00293589	0.684579
cg23244254	-0.00136079	0.00462035	0.76897
cg23244376	-0.00635758	0.00936101	0.498608
cg23244398	0.000439605	0.00311827	0.888172
cg23244421	0.00232722	0.00228309	0.310506
cg23244452	-0.0117319	0.00919344	0.20487
cg23244455	0.00100975	0.00268846	0.70802
cg23244463	-0.00160699	0.00620074	0.796044
cg23244464	0.00842458	0.00510941	0.102319
cg23244488	0.00136021	0.00297679	0.648708
cg23244497	0.00376163	0.00332642	0.260829
cg23244540	-0.00102262	0.00946547	0.914183
cg23244545	0.00782252	0.0279625	0.780247
cg23244559	0.000617918	0.00700154	0.929851
cg23244600	0.00491221	0.00397949	0.219954
cg23244605	0.00372395	0.0051658	0.472662
cg23244617	0.00827289	0.00840668	0.327448
cg23244697	-0.00134871	0.00412875	0.744606
cg23244703	-0.007114	0.0110819	0.522377
cg23244761	0.0113883	0.0172797	0.511373
cg23244790	-0.00441836	0.00784739	0.574671
cg23244810	-0.00989777	0.010492	0.347771
cg23244817	-0.000331921	0.00489892	0.946117
cg23244858	-0.00144422	0.0060328	0.81129
cg23244859	-0.019345	0.0218711	0.378547
cg23244877	-0.00463274	0.00726655	0.525228
cg23244910	0.00528796	0.0105005	0.615657
cg23244913	-0.0267243	0.0187487	0.157158
cg23244948	0.017926	0.0129405	0.169052
cg23244997	0.00108815	0.00138187	0.432883
cg23245007	0.0161044	0.0213305	0.452026
cg23245009	0.00172735	0.0038122	0.65145
cg23245017	0.0315966	0.0170601	0.0669642
cg23245063	-0.0102907	0.0125184	0.413007
cg23245192	-0.0149046	0.0117599	0.207953
cg23245237	0.0175953	0.0205271	0.3934
cg23245286	-0.00138752	0.00310853	0.656303
cg23245289	0.00835179	0.00776458	0.284683
cg23245291	0.00169052	0.00531436	0.751069
cg23245310	0.00313224	0.00505994	0.537306
cg23245313	-0.00993873	0.00645375	0.126721
cg23245316	0.00332201	0.00167686	0.0503282
cg23245432	-0.00509853	0.00377529	0.179905
cg23245485	0.00189175	0.0135975	0.889632
cg23245486	0.00383483	0.00290591	0.189959
cg23245497	-0.00300354	0.00255808	0.243128
cg23245586	-0.00366951	0.00718449	0.610649
cg23245599	0.000880402	0.0013295	0.509364
cg23245620	-0.0189337	0.017479	0.281314
cg23245720	0.025125	0.0225259	0.267359
cg23245763	-0.00349609	0.00754186	0.643972
cg23245768	0.0032974	0.00343942	0.340018
cg23245800	0.000802791	0.0013171	0.543568
cg23245835	0.00306207	0.00756058	0.686339
cg23245838	0.000685656	0.00116854	0.558684
cg23245856	-0.00494645	0.00718361	0.492686
cg23245885	-0.00104019	0.00564507	0.854179
cg23245895	-0.0139769	0.0108913	0.202351
cg23245898	-0.0106013	0.00793304	0.184468
cg23245901	0.00225453	0.00387334	0.561833
cg23245905	-0.0192096	0.0197705	0.333578
cg23245933	0.00254166	0.00509643	0.619076
cg23245942	0.0400794	0.0223977	0.0765703
cg23245945	-0.00099912	0.00313441	0.750575
cg23245952	0.0049166	0.0117753	0.677183
cg23245997	0.00770975	0.0215056	0.720726
cg23246084	0.0188393	0.0237703	0.429913
cg23246095	0.0129868	0.013511	0.338769
cg23246149	-0.00473406	0.0134602	0.725796
cg23246268	-0.000777299	0.00800034	0.922795
cg23246292	0.0115768	0.00655241	0.0803124
cg23246293	-0.00205196	0.0111999	0.855002
cg23246296	-0.0040654	0.00579074	0.484278
cg23246320	-0.00709248	0.00841303	0.40122
cg23246360	0.00313561	0.00589878	0.596204
cg23246394	0.00946589	0.00463986	0.043974
cg23246568	0.00116605	0.00226746	0.60821
cg23246640	-0.00177489	0.0160013	0.911901
cg23246703	0.00431802	0.00454387	0.344253
cg23246706	0.00312339	0.0023515	0.187116
cg23246769	0.00217342	0.00379916	0.568553
cg23246802	0.00432088	0.00933244	0.644373
cg23246815	-0.0198062	0.0342607	0.564494
cg23246821	-0.0396678	0.0164521	0.0177291
cg23246885	-0.00281133	0.00221324	0.206949
cg23246886	0.015606	0.0237764	0.513097
cg23246901	0.00514263	0.00394519	0.19539
cg23246911	-0.0453518	0.0272384	0.0990435
cg23246918	-0.00508225	0.00383272	0.187855
cg23246939	-0.0111561	0.0124474	0.372267
cg23246961	-0.0323295	0.017887	0.0737023
cg23246978	0.0018831	0.00208622	0.368886
cg23246984	0.00472172	0.00332788	0.159056
cg23247000	-0.00316097	0.001346	0.0208213
cg23247003	-0.00360002	0.00645606	0.578351
cg23247060	-0.0018869	0.00622263	0.762344
cg23247068	0.0235026	0.0208452	0.262235
cg23247171	0.00117552	0.00419206	0.779738
cg23247185	0.000415531	0.00891659	0.962923
cg23247191	0.00247681	0.0108807	0.820395
cg23247274	0.00810424	0.0171114	0.636807
cg23247275	-0.000861513	0.00407302	0.832914
cg23247281	-0.00317904	0.0107785	0.76865
cg23247337	-0.0033799	0.00213891	0.117221
cg23247343	-0.00315223	0.0101156	0.755976
cg23247416	0.011894	0.00596127	0.048741
cg23247437	0.00185753	0.00842683	0.825985
cg23247450	-0.00122987	0.0130221	0.924945
cg23247475	-0.00415173	0.00788358	0.599616
cg23247476	-0.00424945	0.00461007	0.358864
cg23247504	0.0165592	0.0136753	0.228793
cg23247524	-0.0167616	0.00975114	0.0887196
cg23247595	0.00115214	0.00228779	0.615649
cg23247602	-0.00198548	0.0103737	0.848604
cg23247616	0.0116544	0.0078309	0.139829
cg23247655	-0.0075983	0.00752907	0.315317
cg23247704	6.54004e-05	0.00193639	0.973124
cg23247842	-0.00126352	0.00370639	0.733893
cg23247845	0.00490866	0.00459405	0.287875
cg23247879	-0.014722	0.0121314	0.22778
cg23247945	-0.0246613	0.0128316	0.0574636
cg23247955	0.0196911	0.0146464	0.18185
cg23247968	-0.00372544	0.00477509	0.437127
cg23248051	0.0032877	0.004624	0.478735
cg23248055	-0.0139607	0.00813578	0.0892653
cg23248083	-0.00530443	0.00997108	0.595919
cg23248150	0.00133998	0.0056964	0.81451
cg23248168	0.00660367	0.00903666	0.466632
cg23248177	-0.00137577	0.00552471	0.803856
cg23248205	-0.00180165	0.00601454	0.765143
cg23248208	-0.00762925	0.0103583	0.463131
cg23248255	0.00647436	0.00407912	0.115626
cg23248330	-0.0047503	0.00708553	0.504134
cg23248351	0.00473901	0.0049772	0.34332
cg23248357	-0.00027521	0.00425712	0.948584
cg23248377	0.00869791	0.0109037	0.426933
cg23248424	0.0291841	0.0407346	0.475387
cg23248445	-0.00552794	0.00782739	0.481687
cg23248452	-0.00138207	0.00936469	0.882969
cg23248537	-0.000405774	0.00448005	0.928013
cg23248587	-0.000517872	0.00122492	0.673365
cg23248654	-0.0417855	0.0211345	0.0507812
cg23248689	0.00608278	0.0102811	0.555421
cg23248729	0.0241142	0.0278666	0.38892
cg23248781	-0.0026073	0.0168134	0.877077
cg23248838	0.00117174	0.00399965	0.77016
cg23248842	-0.00372071	0.00307983	0.229862
cg23248846	-0.000702287	0.00699604	0.920241
cg23248865	0.00315991	0.00144691	0.031307
cg23248871	-0.000513658	0.00156825	0.743948
cg23248885	0.00733254	0.00918467	0.426562
cg23248887	0.00986032	0.0109383	0.369516
cg23248910	0.0110059	0.0183385	0.549762
cg23248920	-0.00383009	0.00312482	0.223191
cg23248995	-0.00507982	0.00671	0.450799
cg23249120	0.00510918	0.00457633	0.26691
cg23249133	0.000216396	0.00590063	0.970819
cg23249140	-0.0100117	0.00524668	0.0592344
cg23249207	-0.00183292	0.0026775	0.495202
cg23249239	-0.00267257	0.0036368	0.46414
cg23249254	-0.00642839	0.0129038	0.619453
cg23249278	-0.0025917	0.00881693	0.769409
cg23249321	-0.00120595	0.00165227	0.467174
cg23249336	-0.000328256	0.00267347	0.902525
cg23249367	-0.00840221	0.00626553	0.182952
cg23249369	0.0125385	0.00615867	0.0444039
cg23249399	0.00777113	0.00503743	0.126068
cg23249414	-0.0149065	0.00899292	0.100537
cg23249502	-0.000422885	0.00664462	0.949381
cg23249562	-0.00677102	0.0154636	0.662427
cg23249584	0.0129607	0.0112444	0.251807
cg23249608	0.0154669	0.0166363	0.354763
cg23249624	0.000382998	0.00221473	0.863054
cg23249667	0.00194147	0.00156488	0.217637
cg23249710	0.00186609	0.00149634	0.215274
cg23249717	0.0145847	0.00995392	0.145998
cg23249839	-0.000175346	0.00592388	0.976445
cg23249868	-0.00395169	0.0101619	0.698197
cg23249872	-0.0105347	0.0236028	0.656321
cg23249942	-0.00125459	0.0018129	0.490518
cg23250019	0.00244094	0.0100585	0.808754
cg23250039	0.0015439	0.00363622	0.672048
cg23250085	-0.00613036	0.0135358	0.651603
cg23250157	0.00798462	0.00689769	0.249793
cg23250169	-0.0171742	0.0181039	0.345087
cg23250191	0.00459966	0.00264043	0.0845807
cg23250289	0.0075765	0.00520227	0.148419
cg23250322	0.00563113	0.0107957	0.603097
cg23250339	-0.00637568	0.00425052	0.136771
cg23250374	0.00124954	0.00207256	0.547941
cg23250405	0.03472	0.0192363	0.0740958
cg23250471	-0.00644675	0.00626357	0.305847
cg23250489	-0.00818378	0.00754437	0.28064
cg23250494	0.00102158	0.00454587	0.822651
cg23250528	-0.0195391	0.0119813	0.106078
cg23250540	0.00185712	0.00416022	0.656274
cg23250574	0.0168527	0.0122279	0.171212
cg23250587	0.000772616	0.00104378	0.460909
cg23250593	-0.0153339	0.00938221	0.105328
cg23250682	0.00154546	0.00148121	0.29929
cg23250700	-0.00175142	0.00713275	0.806536
cg23250715	0.00971207	0.00769303	0.209723
cg23250741	0.00144611	0.00269743	0.593076
cg23250750	-0.00805794	0.0118494	0.498059
cg23250795	0.00171978	0.00360474	0.63434
cg23250869	-0.00136776	0.00413202	0.741326
cg23250871	0.0124422	0.0274287	0.651086
cg23250889	-0.00960035	0.0137983	0.48819
cg23250906	0.00373141	0.00521491	0.475951
cg23250910	0.00040336	0.00133622	0.76338
cg23250927	-0.00120628	0.00572626	0.833583
cg23250973	0.00482848	0.00617401	0.436024
cg23251042	0.00535254	0.00847087	0.52891
cg23251056	0.00314498	0.0065054	0.629839
cg23251057	-0.0143573	0.0147088	0.33137
cg23251122	0.00490124	0.00678267	0.471605
cg23251141	-0.00257132	0.0101453	0.80044
cg23251170	0.0121217	0.0148736	0.41702
cg23251185	0.00367766	0.00624668	0.557364
cg23251248	-0.00167347	0.0124998	0.893767
cg23251254	3.81527e-05	0.000986861	0.969238
cg23251279	0.00645048	0.00705373	0.362666
cg23251282	0.0214216	0.0268843	0.427451
cg23251286	0.0118256	0.0163842	0.472121
cg23251296	0.00404748	0.00636915	0.526565
cg23251299	-0.0147962	0.0211452	0.485712
cg23251303	0.0147409	0.0115187	0.203599
cg23251349	-0.00182184	0.00357529	0.611479
cg23251359	0.000468145	0.0048924	0.92396
cg23251468	-0.00166092	0.00939354	0.860011
cg23251547	0.0125331	0.0145706	0.391759
cg23251582	-0.000429287	0.00614732	0.944466
cg23251603	-0.000882486	0.00353841	0.803561
cg23251640	-0.00179007	0.00121297	0.143145
cg23251687	-0.000919012	0.00265342	0.729808
cg23251701	0.00147473	0.0123947	0.905529
cg23251746	0.00444118	0.0113771	0.697099
cg23251761	-0.0017964	0.0213868	0.933228
cg23251790	0.00251736	0.00580287	0.665359
cg23251794	0.00777875	0.00599844	0.197686
cg23251795	-4.70741e-05	0.00556847	0.993272
cg23251798	-0.0061174	0.0134085	0.649211
cg23251809	-0.00862379	0.00646018	0.184935
cg23251858	0.0179117	0.0183691	0.331864
cg23251868	0.000546133	0.00479697	0.909585
cg23251889	0.0100281	0.0175129	0.568192
cg23251970	-4.58022e-05	0.00680154	0.99464
cg23251991	-0.0312112	0.0198033	0.118171
cg23252029	-0.0111395	0.00911096	0.224336
cg23252063	0.00270395	0.00944922	0.775351
cg23252178	0.000742128	0.00900349	0.934472
cg23252183	2.86139e-06	0.00361137	0.999369
cg23252243	0.0165177	0.00816989	0.0458706
cg23252259	0.00805122	0.0218484	0.713277
cg23252336	0.0102697	0.0097902	0.296717
cg23252378	0.00028849	0.0083388	0.972471
cg23252387	-0.00197196	0.00295338	0.505866
cg23252483	0.00149969	0.00643728	0.816262
cg23252537	-0.00641013	0.00822759	0.43776
cg23252586	0.0058299	0.0059076	0.326099
cg23252587	0.00693355	0.00628962	0.272942
cg23252622	-0.0128819	0.0106031	0.227258
cg23252629	0.00668802	0.0187201	0.721647
cg23252648	0.00648844	0.004493	0.151831
cg23252698	0.00146545	0.00785147	0.852316
cg23252712	-0.00309733	0.0125952	0.806254
cg23252721	-9.94162e-05	0.00329439	0.975986
cg23252755	-0.00629932	0.00787708	0.425779
cg23252822	-0.00464542	0.00488289	0.343712
cg23252828	0.00832751	0.00784223	0.290848
cg23252830	-0.00108822	0.00170468	0.524691
cg23252845	0.00465327	0.00401886	0.24968
cg23252848	0.00236748	0.00137346	0.0878469
cg23252861	-0.00140329	0.00216047	0.517486
cg23252899	0.000645683	0.00390957	0.869156
cg23252902	-0.00232164	0.00430931	0.591258
cg23252903	0.00439056	0.0103788	0.67318
cg23252919	0.00363488	0.00508805	0.476648
cg23252997	0.00218998	0.00621904	0.725473
cg23253006	0.00549225	0.005581	0.327443
cg23253053	0.00624807	0.00745546	0.404
cg23253124	-0.000898831	0.0127111	0.943768
cg23253179	-0.000248188	0.00746276	0.973536
cg23253243	0.0020516	0.0147164	0.889407
cg23253262	0.00380943	0.00558383	0.496674
cg23253272	-0.000439309	0.00133099	0.742044
cg23253309	-0.00100025	0.00404304	0.805105
cg23253399	-0.0023228	0.00670415	0.729717
cg23253428	-0.00924328	0.0139279	0.508439
cg23253448	-0.00621173	0.00821176	0.451162
cg23253569	-0.00198563	0.0016205	0.223332
cg23253582	-0.00178753	0.00575585	0.756783
cg23253583	4.05683e-05	0.00616324	0.994761
cg23253584	-0.00144744	0.0106093	0.891755
cg23253588	-0.00618313	0.00886454	0.4871
cg23253654	-0.00462057	0.00702401	0.512162
cg23253678	0.0116203	0.00821911	0.160521
cg23253718	-0.0164004	0.00883787	0.0664427
cg23253739	0.0104607	0.00745873	0.163869
cg23253752	0.00393557	0.0051767	0.448895
cg23253756	0.00863491	0.00565719	0.130077
cg23253879	-0.00193105	0.00133856	0.152247
cg23253885	-0.000707383	0.00355449	0.842658
cg23253914	0.000910117	0.00111792	0.417514
cg23253961	0.0213147	0.0150087	0.158671
cg23253978	-0.00539503	0.0122034	0.659376
cg23253988	-0.00705549	0.00515896	0.174498
cg23253991	-0.00351975	0.0136736	0.79739
cg23254024	-0.00354574	0.00475363	0.457477
cg23254031	-0.0010044	0.00277551	0.718207
cg23254045	-0.00698128	0.0111274	0.53183
cg23254047	-0.00563094	0.00649763	0.388228
cg23254057	0.00378987	0.00688897	0.583453
cg23254109	-0.0040231	0.00429101	0.350727
cg23254148	0.00702784	0.00610772	0.252621
cg23254163	0.00351055	0.0100275	0.727006
cg23254184	-0.00496146	0.00361948	0.173517
cg23254196	-0.0250167	0.0159057	0.118922
cg23254295	-0.00559253	0.00849053	0.511616
cg23254302	-0.00844778	0.0115819	0.467466
cg23254316	0.011158	0.00779444	0.155396
cg23254334	0.00486624	0.00510975	0.343219
cg23254346	-0.00156081	0.0042419	0.713687
cg23254393	0.00869891	0.0106102	0.414244
cg23254463	0.00341835	0.00460151	0.459299
cg23254497	-0.0117942	0.00611709	0.0566817
cg23254528	-9.74798e-05	0.00479142	0.983809
cg23254569	-0.0141544	0.00878142	0.110145
cg23254588	-0.000626161	0.0035937	0.86203
cg23254650	0.00475772	0.0136049	0.727296
cg23254662	0.0146863	0.0145767	0.316118
cg23254733	0.00217603	0.00366118	0.55362
cg23254737	0.00459139	0.00373448	0.221785
cg23254908	0.00397741	0.0037489	0.291267
cg23254918	7.69224e-05	0.00155396	0.960619
cg23255020	0.00335955	0.0142377	0.813945
cg23255123	0.0101609	0.0169413	0.550013
cg23255141	-0.00169408	0.0126813	0.893996
cg23255151	0.000722563	0.00513689	0.88842
cg23255176	0.00373142	0.00976604	0.703212
cg23255231	0.00780187	0.0093496	0.406011
cg23255283	0.00857398	0.00966983	0.377382
cg23255320	0.0105534	0.013511	0.436591
cg23255368	0.00034052	0.00536199	0.94949
cg23255474	0.00549566	0.0100954	0.587398
cg23255486	-4.77649e-05	0.0011337	0.966477
cg23255601	-0.000843354	0.016325	0.958902
cg23255694	-0.00303324	0.00430498	0.482705
cg23255774	0.000578463	0.00160497	0.719293
cg23255806	5.76702e-05	0.00167335	0.972576
cg23255835	-0.00661354	0.00326688	0.0455933
cg23255837	-0.00526098	0.00938502	0.576343
cg23255911	-0.00344452	0.00435203	0.430541
cg23255912	0.000454523	0.00120909	0.70777
cg23255934	-0.000573103	0.00993488	0.954114
cg23255942	0.00131907	0.0059817	0.825918
cg23255950	0.00459977	0.00465248	0.325211
cg23255963	-0.0124567	0.009943	0.213196
cg23255964	-0.0193614	0.0225183	0.391951
cg23255995	0.00197716	0.00281965	0.484801
cg23256107	-0.0198497	0.0145073	0.174297
cg23256108	-0.0116346	0.0125025	0.354311
cg23256150	0.00781313	0.0100287	0.437775
cg23256188	-0.00651298	0.00804743	0.42025
cg23256223	-0.0015389	0.00562881	0.785112
cg23256235	-0.0029696	0.018194	0.870675
cg23256343	-0.00933671	0.0177589	0.600228
cg23256367	-0.00676057	0.00906396	0.457493
cg23256393	0.0015982	0.00286611	0.57835
cg23256401	-0.00882949	0.00705114	0.213415
cg23256459	-0.00904223	0.00815764	0.270332
cg23256466	0.00262673	0.00326003	0.422305
cg23256476	-0.000216398	0.00424919	0.959485
cg23256480	0.0104327	0.0137538	0.449916
cg23256577	0.0294046	0.0198838	0.142331
cg23256579	-0.0336198	0.0172914	0.0546677
cg23256630	-0.00233306	0.00119598	0.0538858
cg23256664	-0.00106461	0.00127836	0.406945
cg23256675	0.00979925	0.0261687	0.708852
cg23256683	0.00578881	0.00355092	0.106198
cg23256802	-0.0031323	0.0162143	0.847208
cg23256822	-0.00420971	0.00422378	0.321331
cg23256829	0.0130809	0.00527598	0.0148351
cg23256882	-0.0174845	0.0171124	0.309368
cg23256899	0.00389481	0.00475922	0.415091
cg23256971	-0.00437474	0.00422706	0.303195
cg23257002	-0.0235221	0.0212445	0.270859
cg23257028	-0.00181899	0.00698999	0.795223
cg23257041	0.000362325	0.00251889	0.885914
cg23257141	-0.000433367	0.00144472	0.764826
cg23257184	0.013983	0.0109368	0.204022
cg23257220	-0.000735777	0.00679992	0.914051
cg23257239	0.0139886	0.0135592	0.304716
cg23257256	2.21157e-05	0.00700102	0.997486
cg23257289	-0.00509463	0.0136375	0.709512
cg23257354	-0.00243557	0.0037656	0.519247
cg23257365	-0.000168649	0.00210252	0.936228
cg23257386	0.00212663	0.00388289	0.585124
cg23257461	0.0131413	0.0215331	0.543058
cg23257502	-0.0020524	0.0130811	0.875642
cg23257561	0.0180159	0.0237205	0.449335
cg23257564	0.00322241	0.00343655	0.350664
cg23257569	-0.00640089	0.00479391	0.184838
cg23257638	-0.0212981	0.0095332	0.0277036
cg23257697	-0.00920767	0.0110122	0.405072
cg23257840	-0.000317009	0.0011633	0.785793
cg23257859	-0.00112052	0.00724226	0.877354
cg23257934	0.0185688	0.0149835	0.218141
cg23257935	-0.00592091	0.00344981	0.0892036
cg23257987	-0.00724494	0.00715281	0.313562
cg23258008	-0.00507727	0.00622465	0.416626
cg23258033	-6.81894e-05	0.00886418	0.993878
cg23258044	0.000847548	0.00375036	0.82167
cg23258063	-0.00160666	0.00224027	0.474939
cg23258065	0.000445987	0.00168113	0.791332
cg23258095	0.00190191	0.00479625	0.692551
cg23258152	-0.00978696	0.0123473	0.429865
cg23258173	0.0126679	0.0129628	0.330805
cg23258188	-0.00227415	0.00984196	0.817735
cg23258300	-0.0063089	0.0091512	0.492164
cg23258304	0.00101823	0.00825545	0.902085
cg23258320	0.00167723	0.00136648	0.222553
cg23258358	-0.00978699	0.0103955	0.348734
cg23258365	-0.013504	0.00617239	0.0310126
cg23258400	0.00534748	0.00467327	0.255243
cg23258585	-0.00521463	0.00615361	0.398791
cg23258611	-0.000669246	0.0121811	0.956295
cg23258615	-0.0100728	0.0134422	0.455409
cg23258617	-0.00634904	0.00987218	0.521615
cg23258703	0.0130088	0.0168559	0.442073
cg23258717	0.02106	0.0255724	0.412158
cg23258718	0.0024231	0.00796869	0.761701
cg23258840	-0.00688355	0.00966081	0.4778
cg23258854	-0.00640901	0.00953749	0.503145
cg23258897	-0.00137479	0.00126944	0.281419
cg23258914	-0.0042185	0.00892187	0.637367
cg23258940	0.00830769	0.00883798	0.349483
cg23259001	0.0162146	0.0175159	0.356827
cg23259031	0.00445601	0.014301	0.756003
cg23259038	-0.00658628	0.0100219	0.51257
cg23259092	8.24859e-05	0.00443391	0.985195
cg23259119	0.01627	0.0184809	0.38077
cg23259136	0.00801852	0.00730109	0.274727
cg23259289	-0.0140623	0.0107022	0.191863
cg23259324	0.0088951	0.00894079	0.322191
cg23259375	0.0102559	0.0152238	0.502074
cg23259381	0.00103835	0.0020159	0.607633
cg23259384	-0.000807087	0.00563661	0.886431
cg23259394	0.01682	0.0104471	0.110548
cg23259435	-0.000532228	0.00119364	0.656642
cg23259440	-0.00170506	0.00451635	0.70658
cg23259477	-0.00758849	0.00948989	0.425815
cg23259527	0.00141376	0.00931314	0.879648
cg23259586	0.0159682	0.00924922	0.0873562
cg23259603	0.00771931	0.00638065	0.229208
cg23259607	0.00201748	0.00737474	0.784982
cg23259671	0.00286038	0.0060596	0.637925
cg23259681	0.00667075	0.0135229	0.622888
cg23259711	-0.00319614	0.00309455	0.304176
cg23259713	0.00334521	0.00526943	0.526987
cg23259721	-0.00180104	0.00827077	0.82806
cg23259813	0.0162701	0.0124751	0.195156
cg23259851	-0.00192671	0.00200834	0.339694
cg23259900	0.0034253	0.00800525	0.669657
cg23259973	0.00918711	0.01345	0.496152
cg23259981	-0.0124831	0.0059428	0.0381961
cg23260026	-0.0115816	0.0131005	0.378785
cg23260105	0.000195942	0.00168539	0.907681
cg23260190	0.0024963	0.00355136	0.483742
cg23260202	-0.00433817	0.0197994	0.827014
cg23260221	-0.0105744	0.0148958	0.47942
cg23260241	-0.0016328	0.0065778	0.804466
cg23260254	0.000471991	0.00567638	0.933899
cg23260328	0.000207359	0.0206666	0.992015
cg23260330	0.00235955	0.00330389	0.476784
cg23260484	0.00331535	0.010075	0.742793
cg23260500	-0.00133647	0.00382716	0.727669
cg23260502	0.0138165	0.00787625	0.0824599
cg23260525	0.00166765	0.00659538	0.800902
cg23260529	-0.00584312	0.00857032	0.496951
cg23260554	-0.00237711	0.0126277	0.851065
cg23260573	0.00707223	0.00573626	0.220504
cg23260578	0.00481956	0.00685438	0.483605
cg23260612	-0.00281451	0.00470012	0.55065
cg23260625	0.0206711	0.0208748	0.324448
cg23260635	-0.000387745	0.00100107	0.699336
cg23260699	-0.0120727	0.0156381	0.441931
cg23260717	0.0114842	0.0105089	0.277105
cg23260731	0.000794963	0.0010991	0.471194
cg23260754	0.0153898	0.00901583	0.0909308
cg23260799	-0.00354217	0.00275001	0.200698
cg23260840	0.00853206	0.00471708	0.0734939
cg23260877	-0.00204281	0.00717596	0.776482
cg23260901	0.00898956	0.0152592	0.557106
cg23260966	-0.00967026	0.0121278	0.427128
cg23261070	0.00056669	0.00112752	0.61635
cg23261073	-0.00398297	0.00817597	0.627214
cg23261097	-0.0054626	0.0046488	0.242763
cg23261102	0.00125967	0.00185615	0.498929
cg23261103	-0.00356422	0.00315088	0.260685
cg23261107	-0.00681377	0.0134795	0.614325
cg23261154	0.00253121	0.00427909	0.5555
cg23261171	0.00101889	0.0116624	0.930556
cg23261184	0.000919459	0.00196692	0.641187
cg23261204	0.0104168	0.00601778	0.0865351
cg23261233	0.00380879	0.00137845	0.00681619
cg23261237	-0.00133288	0.00207147	0.521406
cg23261280	-0.0129082	0.0229755	0.575494
cg23261299	0.00639886	0.0114631	0.577947
cg23261319	-0.0254138	0.0139387	0.0712512
cg23261327	-0.00111554	0.00938819	0.905654
cg23261343	-0.0256635	0.0187711	0.174634
cg23261372	0.000975299	0.00241238	0.686864
cg23261375	0.0195822	0.0318292	0.539802
cg23261394	0.00213656	0.00952289	0.822934
cg23261420	-0.00116969	0.00712641	0.869957
cg23261443	-0.0205607	0.018017	0.256517
cg23261491	0.000838731	0.00185265	0.651731
cg23261530	0.00844366	0.00571044	0.142381
cg23261533	-0.001333	0.00366925	0.717156
cg23261599	0.00878578	0.00672095	0.194135
cg23261608	-0.00560166	0.004536	0.21975
cg23261712	0.0151725	0.0281417	0.590983
cg23261715	-0.0106197	0.00947337	0.264969
cg23261743	-0.00871226	0.0101473	0.392628
cg23261809	-0.00134191	0.00118943	0.261937
cg23261820	0.00129257	0.00576241	0.822974
cg23261831	-0.0030803	0.0089925	0.732662
cg23261846	-0.00258866	0.00609732	0.672072
cg23261910	-0.000485702	0.00451607	0.914568
cg23261919	-0.017223	0.0158305	0.279227
cg23262020	0.00115599	0.00120797	0.340893
cg23262030	7.60089e-05	0.00211429	0.971394
cg23262049	0.00272818	0.00341621	0.426417
cg23262073	0.000709822	0.00740993	0.923876
cg23262094	-0.00752252	0.0102688	0.465541
cg23262101	0.00557164	0.0109381	0.61161
cg23262123	0.00303831	0.00358255	0.398416
cg23262133	0.00470487	0.00688952	0.496247
cg23262134	-0.00170694	0.00413571	0.680687
cg23262190	-0.00854932	0.00867488	0.326744
cg23262213	-0.000355855	0.00343052	0.91759
cg23262272	0.00224676	0.0024794	0.367025
cg23262274	0.00202975	0.00206261	0.327457
cg23262312	-0.00111867	0.00870899	0.898051
cg23262325	0.0133527	0.0139306	0.340115
cg23262340	0.0147706	0.011656	0.208021
cg23262351	-0.00272572	0.00617756	0.66
cg23262361	-0.0034051	0.00152866	0.0281545
cg23262365	-0.00045379	0.00722075	0.950015
cg23262375	-0.00464087	0.00443442	0.297827
cg23262420	-0.00941289	0.00719004	0.193481
cg23262459	0.0379519	0.017342	0.0309651
cg23262467	-0.000588017	0.010488	0.955402
cg23262488	-0.00366867	0.0123187	0.766464
cg23262550	-0.00209948	0.00832455	0.801402
cg23262555	0.0141179	0.0146878	0.33877
cg23262619	-0.000722406	0.00664508	0.913648
cg23262811	-0.00322141	0.00610329	0.598797
cg23262827	0.000848952	0.0014725	0.565547
cg23262831	0.00465426	0.00609402	0.446819
cg23262880	0.0054894	0.00560139	0.329448
cg23262897	-0.0105477	0.00709548	0.140282
cg23262914	0.000997527	0.00771714	0.897411
cg23262918	-0.00136058	0.00137396	0.324437
cg23262973	0.00295013	0.00784796	0.70778
cg23263051	0.000130993	0.00242671	0.957059
cg23263176	-0.00380631	0.0108672	0.726883
cg23263226	-0.00225595	0.00999641	0.821914
cg23263302	-0.00405107	0.00980766	0.680453
cg23263329	0.00292151	0.010504	0.781485
cg23263534	-0.015473	0.0174137	0.376375
cg23263535	-0.0117355	0.00848908	0.169923
cg23263600	0.00223453	0.0166089	0.893248
cg23263641	-0.0164806	0.0172993	0.343054
cg23263679	0.0105096	0.00887863	0.239339
cg23263731	0.00413145	0.0030331	0.176221
cg23263791	0.00848979	0.00585712	0.150332
cg23263802	0.00116069	0.0108685	0.915166
cg23263840	0.00179804	0.00753133	0.811795
cg23263857	-0.00589449	0.0117386	0.616668
cg23263911	0.00673313	0.00576842	0.245889
cg23263923	-0.000958076	0.00166775	0.566939
cg23263937	0.00220303	0.0108858	0.840033
cg23263967	-0.0132067	0.00733241	0.0746955
cg23264016	0.00931789	0.0133475	0.486736
cg23264018	-0.0275579	0.0381428	0.471678
cg23264059	0.00345107	0.00653416	0.59856
cg23264100	0.000396562	0.0177074	0.982177
cg23264234	-0.0178738	0.0207056	0.390073
cg23264236	-0.000273642	0.00844037	0.974201
cg23264278	0.00332168	0.00480903	0.491343
cg23264395	-0.0145187	0.00980387	0.141774
cg23264413	-0.0119346	0.01568	0.448368
cg23264429	-0.00946712	0.0244529	0.699462
cg23264443	-0.00278636	0.00301773	0.358059
cg23264455	-0.0127835	0.013172	0.334137
cg23264519	-0.00578755	0.00250562	0.0229533
cg23264525	-0.00330077	0.00594999	0.580302
cg23264547	0.00766407	0.0141089	0.588196
cg23264557	-0.000231425	0.00104809	0.825693
cg23264565	-0.00211415	0.0106213	0.842629
cg23264673	0.000330988	0.00177019	0.852056
cg23264682	-0.0101851	0.00424008	0.0181471
cg23264738	-0.00120874	0.005023	0.810326
cg23264746	0.00026562	0.00413541	0.948915
cg23264750	-0.000100209	0.00737965	0.989193
cg23264776	-0.00175933	0.00542023	0.746172
cg23264821	0.0150214	0.0226202	0.508174
cg23264874	-0.0125436	0.0151978	0.411132
cg23264877	0.00157777	0.0113313	0.889541
cg23264902	0.0149297	0.017382	0.392443
cg23264914	0.00128877	0.00504119	0.798747
cg23265009	-0.00265473	0.00481327	0.582491
cg23265053	0.000543434	0.00245336	0.825151
cg23265082	0.0119486	0.0156306	0.446408
cg23265096	-0.00724421	0.0106544	0.49812
cg23265105	-0.0138332	0.0172958	0.425724
cg23265288	-0.00156384	0.00746834	0.834565
cg23265294	0.0108897	0.0059065	0.0681903
cg23265439	0.00925994	0.00449103	0.0418135
cg23265491	0.000998199	0.00220383	0.651575
cg23265500	-0.00496396	0.00771583	0.521471
cg23265542	0.00695641	0.00924633	0.453612
cg23265604	-0.00107154	0.00272223	0.694696
cg23265656	0.000158394	0.0112565	0.988801
cg23265776	-0.00457708	0.00474848	0.337419
cg23266063	0.0129525	0.0185805	0.487356
cg23266069	0.00319411	0.00876624	0.716355
cg23266130	0.00108028	0.00741445	0.884452
cg23266151	0.000250935	0.00337557	0.940889
cg23266204	0.000471016	0.00166921	0.77839
cg23266243	-0.00459512	0.0143208	0.748979
cg23266258	-5.34336e-05	0.0108693	0.996087
cg23266266	-0.00182919	0.000930687	0.0521398
cg23266305	-0.000531156	0.00148279	0.720938
cg23266308	-0.00838429	0.011248	0.457776
cg23266398	-7.24172e-05	0.0128435	0.995512
cg23266407	0.00505124	0.00881513	0.567918
cg23266464	0.0214005	0.0230203	0.354799
cg23266487	-0.0288471	0.0187839	0.127762
cg23266506	-0.0107804	0.00867232	0.216744
cg23266533	0.000456699	0.00208944	0.827426
cg23266580	0.00230921	0.00971763	0.812654
cg23266594	-0.00714902	0.014289	0.617952
cg23266597	-0.0121183	0.0189344	0.523627
cg23266598	-0.0101354	0.0132117	0.444797
cg23266633	0.0019907	0.00679608	0.770191
cg23266693	0.0082233	0.0121471	0.499985
cg23266743	-0.0045326	0.00358473	0.209019
cg23266747	0.0109389	0.0122866	0.375433
cg23266773	-0.0136515	0.0186404	0.465662
cg23266785	0.00161806	0.0103856	0.876505
cg23266797	0.00969862	0.0109053	0.375949
cg23266840	-0.0236337	0.0178239	0.187875
cg23266860	-0.00888582	0.00778364	0.256346
cg23266943	-0.000463684	0.00491671	0.925053
cg23266968	0.00851212	0.00825859	0.305169
cg23267110	0.000689129	0.00170425	0.686812
cg23267171	0.0203078	0.0233919	0.387388
cg23267217	-0.000853782	0.000994303	0.392574
cg23267224	0.00188179	0.00462831	0.685184
cg23267277	-0.0177582	0.0217751	0.416709
cg23267301	-0.0150814	0.0148014	0.310701
cg23267345	0.00302894	0.00200812	0.134619
cg23267513	-0.000730489	0.00527326	0.890103
cg23267550	-0.0153943	0.00901694	0.0908755
cg23267554	-0.00159052	0.00448735	0.723751
cg23267558	0.00149281	0.00787523	0.85004
cg23267594	-0.0329685	0.016302	0.0458096
cg23267616	0.00224601	0.00918544	0.80733
cg23267652	-0.0168708	0.0114238	0.14287
cg23267665	0.00209359	0.00466522	0.654572
cg23267716	-0.000309265	0.00466335	0.947257
cg23267759	-0.000578414	0.00587708	0.921797
cg23267831	0.00767002	0.00638533	0.232513
cg23267872	-0.00403566	0.00516808	0.436717
cg23267890	0.00646614	0.00758755	0.396138
cg23267944	-0.000635413	0.00166554	0.703638
cg23267966	-0.00226326	0.00314502	0.47343
cg23267987	0.00923533	0.00696717	0.188009
cg23268102	-0.00610359	0.0114179	0.594139
cg23268115	0.00164661	0.00443687	0.711334
cg23268125	0.00287856	0.00428583	0.503358
cg23268197	0.0220362	0.014513	0.132075
cg23268208	0.0003333	0.00713005	0.962809
cg23268249	0.000223618	0.00159871	0.889041
cg23268290	0.0066684	0.00777183	0.392932
cg23268322	-0.00265284	0.00710127	0.709513
cg23268344	-0.000453431	0.00449059	0.919773
cg23268576	0.00357267	0.00726121	0.623782
cg23268620	-3.89601e-05	0.00315722	0.990179
cg23268630	0.0254311	0.00866959	0.00415796
cg23268653	-0.00531255	0.00457027	0.247834
cg23268677	6.63692e-05	0.00327728	0.983883
cg23268700	-0.000923855	0.0045098	0.838102
cg23268783	0.00687422	0.0135533	0.613133
cg23268808	-0.0155705	0.0164697	0.346733
cg23268879	-0.00182756	0.00892398	0.83815
cg23268892	0.000679617	0.00123923	0.584626
cg23268914	-0.00093141	0.000951246	0.32987
cg23269021	-0.00865931	0.0104074	0.407373
cg23269029	0.00219251	0.00480847	0.649401
cg23269154	0.00456608	0.00503453	0.366612
cg23269159	0.0227339	0.026343	0.390205
cg23269205	0.00450645	0.00528878	0.396207
cg23269221	-0.0214798	0.0182155	0.241113
cg23269225	0.00147134	0.00176199	0.405685
cg23269317	-0.00163602	0.00244344	0.504685
cg23269320	-0.00211911	0.00288534	0.464399
cg23269346	-0.000819264	0.00501865	0.870656
cg23269489	-0.00317769	0.00623465	0.611397
cg23269491	-0.00878227	0.00506073	0.0857545
cg23269513	0.00223675	0.00857438	0.794733
cg23269605	0.00585455	0.00532311	0.274044
cg23269655	-0.000792639	0.00205995	0.701214
cg23269663	-0.00162616	0.00289575	0.575667
cg23269710	-0.00503121	0.00645793	0.437775
cg23269715	0.00542572	0.0110507	0.624514
cg23269864	0.00120714	0.00665835	0.856501
cg23269922	0.002735	0.00277381	0.326509
cg23269985	0.0128714	0.0197596	0.51628
cg23270022	-0.00223795	0.0134379	0.868069
cg23270032	-0.00373485	0.00651238	0.567593
cg23270103	0.000434259	0.00437593	0.921148
cg23270113	0.0120182	0.0109169	0.273592
cg23270230	0.00145789	0.00359365	0.68584
cg23270327	0.00816229	0.0050404	0.108516
cg23270359	0.00779723	0.00453868	0.0889006
cg23270423	0.00105376	0.00377109	0.780491
cg23270426	0.000424346	0.00382173	0.911811
cg23270434	0.000416775	0.00129362	0.74799
cg23270523	0.0219135	0.0160208	0.174435
cg23270529	0.0390138	0.0215571	0.0733319
cg23270550	0.0063479	0.00392779	0.109212
cg23270582	-0.00448612	0.00503294	0.37488
cg23270617	0.00116755	0.00276879	0.674162
cg23270631	0.00730674	0.0100416	0.46853
cg23270679	-0.00335405	0.0145616	0.818302
cg23270712	0.0186615	0.0236972	0.432853
cg23270714	-0.022256	0.0191731	0.248489
cg23270724	0.00583242	0.0109132	0.594225
cg23270726	0.00218381	0.00104153	0.0385414
cg23270757	0.00664037	0.00886854	0.455762
cg23270774	0.0152369	0.00914785	0.0989177
cg23270808	-0.00256887	0.00402078	0.52435
cg23270818	-0.00753044	0.00473932	0.115233
cg23270841	-0.000659358	0.0159977	0.967206
cg23270924	0.007704	0.00681196	0.260781
cg23271057	0.00103349	0.00558962	0.853687
cg23271234	0.00464364	0.00969553	0.633023
cg23271248	0.0133478	0.00764705	0.0839712
cg23271269	0.000932532	0.00302041	0.758159
cg23271318	-0.00173767	0.00196439	0.378502
cg23271501	0.000522333	0.0124883	0.966721
cg23271530	-0.01837	0.0152051	0.22984
cg23271556	-0.0002241	0.00370449	0.951883
cg23271558	0.00672537	0.00722013	0.353851
cg23271575	0.00233586	0.00437783	0.594826
cg23271606	-0.00441342	0.00265816	0.0999808
cg23271660	-0.00644445	0.00653302	0.326297
cg23271752	-0.0356947	0.0177622	0.0471691
cg23271763	-0.00361157	0.00467965	0.442075
cg23271831	-0.003124	0.00445535	0.484819
cg23271846	-0.00780833	0.0107878	0.470871
cg23271885	0.00460982	0.0208694	0.825629
cg23271998	0.0057073	0.0055419	0.305567
cg23272088	0.006219	0.0144929	0.66877
cg23272095	0.00340573	0.00895529	0.704527
cg23272138	0.00479036	0.00644834	0.459294
cg23272178	0.00385402	0.0040891	0.348203
cg23272189	-0.000342241	0.00149247	0.819095
cg23272214	0.00850221	0.00432284	0.0519766
cg23272266	0.00113203	0.00351757	0.74826
cg23272287	0.000200194	0.0162109	0.990171
cg23272305	0.00153608	0.00198402	0.440623
cg23272327	0.00974364	0.00588887	0.101144
cg23272369	-0.00220635	0.00564925	0.696956
cg23272378	0.00920354	0.0112073	0.413482
cg23272399	-0.00389742	0.00253054	0.126682
cg23272405	-0.00126529	0.00140048	0.368451
cg23272544	0.0180498	0.009186	0.052197
cg23272632	0.0040729	0.00223967	0.0719768
cg23272668	3.71603e-05	0.00156293	0.981079
cg23272695	-8.7463e-05	0.000935733	0.925717
cg23272735	0.0112977	0.00735738	0.127806
cg23272822	0.00690771	0.0070044	0.326417
cg23272880	0.00983653	0.00762139	0.199802
cg23272908	0.00184033	0.0096034	0.848418
cg23272987	-0.00873069	0.00968926	0.369717
cg23273023	-0.00188163	0.0013567	0.168553
cg23273041	0.00267211	0.0116209	0.818608
cg23273171	-0.0137371	0.0151305	0.366109
cg23273209	-0.00861796	0.00883928	0.331932
cg23273257	-0.00561308	0.00362279	0.124449
cg23273294	-0.0216325	0.0192122	0.262871
cg23273301	0.00513888	0.00823257	0.533909
cg23273333	0.00312661	0.00293419	0.289179
cg23273364	0.000210685	0.00249392	0.932844
cg23273436	0.0124119	0.0104244	0.236606
cg23273465	0.021229	0.0203406	0.299151
cg23273548	-0.00251433	0.00518337	0.628683
cg23273572	0.00608574	0.00666657	0.363505
cg23273715	-0.00111971	0.00278312	0.688305
cg23273758	-0.00211365	0.00434504	0.627712
cg23273809	-0.000954849	0.00467219	0.838481
cg23273834	-0.00118012	0.00317156	0.71061
cg23273841	0.0231942	0.0120814	0.0577288
cg23273843	0.00645826	0.0144841	0.656643
cg23273864	0.00180665	0.00853902	0.832869
cg23273866	-0.00166387	0.0149816	0.911791
cg23273869	-0.00417369	0.00870046	0.632482
cg23273897	-0.00576754	0.007339	0.433798
cg23273911	-0.00370677	0.00169936	0.0315063
cg23273925	0.00141517	0.00150503	0.349332
cg23273935	0.000848931	0.00224856	0.70657
cg23273947	0.00685307	0.00381222	0.0752487
cg23274030	0.00190112	0.00542397	0.726699
cg23274060	0.00365484	0.00527134	0.489702
cg23274153	-0.00871734	0.0085184	0.30861
cg23274217	0.00238689	0.00528862	0.652732
cg23274244	-0.00139894	0.00341765	0.683174
cg23274247	-0.00726448	0.00491334	0.142411
cg23274377	-8.75195e-05	0.00313836	0.977808
cg23274381	0.00751391	0.00477374	0.118644
cg23274420	-0.000639381	0.0135512	0.962462
cg23274422	-0.0059706	0.00488111	0.224126
cg23274474	-0.00842832	0.00995164	0.399058
cg23274491	0.00941454	0.0118833	0.430089
cg23274495	0.00577082	0.00722493	0.426335
cg23274505	0.0105012	0.00685554	0.128732
cg23274561	-0.0010433	0.00560794	0.852791
cg23274582	-0.000685972	0.00109421	0.532147
cg23274604	0.000915898	0.00113647	0.422206
cg23274619	-0.00329523	0.00415651	0.429778
cg23274660	-0.0116538	0.0122435	0.343477
cg23274680	0.00529441	0.0026245	0.0463434
cg23274689	0.00415002	0.00389677	0.289445
cg23274691	0.00299322	0.00417076	0.474634
cg23274704	0.00506797	0.00700822	0.471278
cg23274827	-0.0124155	0.0163465	0.449329
cg23274851	-0.00341972	0.0021926	0.121999
cg23274883	0.0426845	0.0253254	0.0950214
cg23274912	0.00340699	0.00411227	0.409364
cg23274923	0.00162135	0.00507718	0.750134
cg23274950	-0.00848653	0.0129068	0.512354
cg23274951	0.0175933	0.00963743	0.070907
cg23274984	-0.0246543	0.0220521	0.266245
cg23275064	-0.00969287	0.0118277	0.414445
cg23275119	0.00595433	0.00969239	0.540392
cg23275137	-0.0138676	0.0141018	0.327787
cg23275158	-0.00307081	0.00539987	0.570847
cg23275258	-0.00382003	0.00552747	0.491105
cg23275263	0.00176271	0.00504028	0.727281
cg23275355	0.00751272	0.0106257	0.481189
cg23275378	0.000714688	0.00588465	0.903579
cg23275390	-0.0218931	0.0202409	0.282021
cg23275405	0.00483001	0.00623687	0.440505
cg23275463	-0.00253165	0.00235578	0.285117
cg23275502	-0.00410067	0.00489733	0.404404
cg23275623	-0.00493772	0.00820259	0.548556
cg23275644	-0.0158649	0.0155787	0.31096
cg23275649	0.00255466	0.00295193	0.388879
cg23275673	0.00162664	0.00293242	0.580333
cg23275679	-0.00329674	0.00539693	0.542681
cg23275764	-0.00957468	0.00759113	0.210136
cg23275776	-0.00768039	0.0068768	0.266732
cg23275840	-0.0113642	0.00897639	0.208452
cg23275891	0.00926283	0.015335	0.547192
cg23275892	-0.000863895	0.010113	0.932095
cg23275914	0.0108279	0.0087057	0.216491
cg23275955	0.000136105	0.0050901	0.978721
cg23275958	0.0265216	0.0171128	0.124346
cg23275972	0.00187851	0.00563638	0.739618
cg23275998	-0.00293963	0.00339019	0.387964
cg23276044	9.58087e-06	0.00169522	0.995502
cg23276047	-0.000369817	0.00241029	0.878367
cg23276059	-0.00238597	0.00160351	0.139906
cg23276065	0.0117105	0.0065208	0.0755366
cg23276096	0.0176129	0.0121833	0.1514
cg23276120	-0.0115972	0.0183958	0.529855
cg23276187	-0.000546375	0.00150808	0.717894
cg23276238	2.54177e-05	0.00138841	0.98543
cg23276290	-0.00609793	0.0139869	0.663795
cg23276342	0.00175731	0.0035736	0.623976
cg23276358	-0.00102537	0.00321463	0.750414
cg23276399	-0.00421861	0.00396032	0.289342
cg23276407	-0.0233216	0.0264331	0.379737
cg23276435	0.00118746	0.00835946	0.887326
cg23276445	0.0019908	0.00410038	0.628373
cg23276502	0.015875	0.024269	0.514533
cg23276524	0.00428463	0.0044707	0.340182
cg23276598	-0.00028955	0.00194761	0.882114
cg23276602	-0.00769384	0.0118171	0.516489
cg23276607	-0.00109406	0.0140816	0.938226
cg23276618	-0.000457651	0.00145571	0.753885
cg23276631	0.00944856	0.0106514	0.377167
cg23276653	-0.00229598	0.0107273	0.830958
cg23276673	0.00253909	0.00585067	0.665236
cg23276695	0.00137173	0.00577047	0.812588
cg23276715	-0.0233287	0.0222531	0.29701
cg23276720	-0.00564036	0.00342775	0.103007
cg23276796	-0.00366219	0.0130281	0.779215
cg23276825	0.00258721	0.00453894	0.569955
cg23276878	0.00282707	0.00238575	0.238834
cg23276912	0.00320433	0.0062869	0.611396
cg23276941	0.00622315	0.00827446	0.453763
cg23276958	-0.00520431	0.0116933	0.657232
cg23276990	-0.00730175	0.0119168	0.541449
cg23277061	0.00641232	0.00521084	0.221369
cg23277098	4.35764e-05	0.00364033	0.990473
cg23277171	0.0187875	0.0274212	0.494836
cg23277252	0.00677952	0.0146802	0.645217
cg23277314	-0.0167339	0.0139778	0.234071
cg23277328	0.0276164	0.013977	0.0509276
cg23277490	-0.00163413	0.00545062	0.764947
cg23277505	0.0117613	0.00553286	0.0359896
cg23277634	0.0107262	0.010916	0.328167
cg23277659	0.0298326	0.0208858	0.156302
cg23277684	-0.00014667	0.00517156	0.977431
cg23277693	-0.0166666	0.0134942	0.21969
cg23277699	-0.0040228	0.00558183	0.472778
cg23277768	-0.00518698	0.00747136	0.489136
cg23277788	-0.00266742	0.00314817	0.398854
cg23277830	0.0101302	0.00493863	0.0428599
cg23277873	-0.00295971	0.0060149	0.623753
cg23277985	-0.00185787	0.00354127	0.600999
cg23278011	-0.0010966	0.00530744	0.83673
cg23278018	-0.0113931	0.00949187	0.232859
cg23278040	-0.00749695	0.014796	0.613489
cg23278060	0.000912243	0.00174252	0.601772
cg23278066	-0.00186127	0.00217592	0.394377
cg23278128	-0.00443098	0.00612136	0.470844
cg23278137	0.000821471	0.00715338	0.908805
cg23278196	-0.00571706	0.00643488	0.376431
cg23278235	0.016943	0.0174617	0.334241
cg23278267	0.00264058	0.00194453	0.177535
cg23278317	0.0141177	0.0119138	0.238831
cg23278357	-0.00561664	0.00805918	0.487467
cg23278359	-0.00113304	0.00604007	0.851581
cg23278365	0.000651159	0.00195285	0.7395
cg23278418	-0.0296055	0.0234496	0.2097
cg23278483	0.00562865	0.0116016	0.628624
cg23278604	0.00441936	0.0124353	0.723048
cg23278644	-0.00217573	0.0153567	0.887618
cg23278719	0.000865812	0.00543584	0.873771
cg23278815	-0.0124633	0.00759293	0.103848
cg23278885	0.00224556	0.0079725	0.778784
cg23278908	0.000916418	0.0018071	0.613187
cg23279021	0.00279921	0.0147301	0.849668
cg23279058	0.00239937	0.00422432	0.571315
cg23279117	-0.00308736	0.00464793	0.508063
cg23279136	-0.00542135	0.00334893	0.108634
cg23279152	-0.00203571	0.00741077	0.784117
cg23279176	0.00156687	0.00582999	0.788668
cg23279192	-0.0117797	0.0129744	0.366102
cg23279261	-0.00316124	0.00593162	0.595253
cg23279317	-0.00466098	0.00501757	0.35516
cg23279335	-0.00414026	0.00911002	0.650474
cg23279346	-0.00432462	0.003115	0.168125
cg23279355	0.0416805	0.0226808	0.0690754
cg23279380	-0.00163126	0.013376	0.90318
cg23279437	0.00136989	0.00938924	0.884294
cg23279460	0.000354461	0.00133763	0.791562
cg23279467	-0.00319229	0.0108683	0.769577
cg23279496	0.0137947	0.0111262	0.217935
cg23279503	-0.0154905	0.0105077	0.143568
cg23279522	0.00528885	0.0303695	0.8621
cg23279538	0.00226752	0.00262211	0.389236
cg23279578	0.00695866	0.00651519	0.288062
cg23279654	-0.00944831	0.00553554	0.090954
cg23279681	-0.0116559	0.0149579	0.437673
cg23279691	3.51113e-05	0.00200257	0.986046
cg23279792	0.00610228	0.00466763	0.194088
cg23279833	0.00709763	0.00964493	0.463519
cg23279878	-0.00924829	0.0081634	0.259966
cg23279887	-0.00106311	0.00235783	0.653048
cg23279948	-0.00522977	0.00332736	0.119168
cg23280013	-0.0112071	0.00954906	0.243331
cg23280064	-0.000372334	0.00155788	0.811594
cg23280155	-0.00359466	0.00934056	0.70117
cg23280166	0.000877302	0.00241902	0.717618
cg23280213	-0.00518494	0.0120318	0.667442
cg23280258	0.0142162	0.0139956	0.312193
cg23280259	0.003997	0.00817317	0.625885
cg23280290	-0.000722802	0.00276386	0.79423
cg23280294	0.000817349	0.00375038	0.827922
cg23280296	0.00744973	0.01007	0.461157
cg23280339	-0.00324962	0.00391421	0.408398
cg23280371	-0.0255289	0.0116415	0.030631
cg23280418	0.0154416	0.0221176	0.486698
cg23280506	0.0167844	0.0183474	0.362491
cg23280536	0.00691362	0.00894133	0.441216
cg23280568	0.0146461	0.0128197	0.255987
cg23280612	-0.00042864	0.00404232	0.915764
cg23280614	-0.00325431	0.00879461	0.712139
cg23280627	-0.00507281	0.010652	0.634948
cg23280655	0.0113004	0.0108792	0.301441
cg23280667	0.0190494	0.0275626	0.491084
cg23280676	0.00948299	0.00433905	0.0311866
cg23280681	0.000372958	0.0017255	0.829315
cg23280704	0.0153107	0.0184887	0.409578
cg23280720	-0.0145891	0.0165692	0.380701
cg23280745	-0.000859943	0.00909314	0.924845
cg23280754	0.0113965	0.0252322	0.652487
cg23280778	0.000343598	0.00141199	0.808238
cg23280807	-0.00747689	0.0133263	0.576009
cg23280866	-0.00176938	0.00881048	0.841242
cg23280890	0.0107945	0.0107967	0.319823
cg23280953	-0.00132435	0.00453679	0.770958
cg23280983	-0.00152991	0.00212667	0.473577
cg23280999	-0.00646475	0.00645707	0.319152
cg23281012	-0.00314787	0.0017969	0.0828684
cg23281018	0.00598042	0.0081989	0.467452
cg23281075	-0.00163353	0.00207047	0.431998
cg23281123	-0.0318815	0.014274	0.0277412
cg23281154	2.52002e-05	0.00145713	0.986236
cg23281167	0.00212769	0.00843523	0.801374
cg23281215	-0.00114866	0.00199669	0.566391
cg23281280	-0.0118302	0.0112999	0.297656
cg23281307	-0.00601914	0.00461422	0.195066
cg23281327	0.00698576	0.00664396	0.295588
cg23281340	0.000757804	0.0092502	0.934872
cg23281369	0.00130822	0.00345409	0.705681
cg23281382	0.00176157	0.01051	0.86723
cg23281384	-0.000600752	0.00390334	0.877993
cg23281417	-0.00113092	0.00176843	0.523958
cg23281432	0.0133511	0.0223644	0.55187
cg23281480	0.00543128	0.0149397	0.716964
cg23281529	-0.014062	0.0180097	0.436763
cg23281552	-0.0315486	0.0213098	0.141891
cg23281602	-0.00114639	0.00228879	0.617564
cg23281711	-0.0136474	0.00665529	0.0429202
cg23281712	-0.00130949	0.00228104	0.567207
cg23281714	0.00517626	0.0013863	0.000313597
cg23281729	-0.00516542	0.0117814	0.662013
cg23281809	0.00134557	0.00352642	0.703591
cg23281819	-0.0158307	0.0156502	0.3142
cg23281861	-0.0234719	0.0124114	0.0614979
cg23281907	0.0101424	0.00609113	0.0990204
cg23281972	0.0205646	0.0256256	0.424166
cg23282025	0.00423789	0.00465002	0.364292
cg23282041	0.000450315	0.0132092	0.972873
cg23282051	-0.00236802	0.00154451	0.128387
cg23282115	-0.0124308	0.0189746	0.513889
cg23282179	-0.00236004	0.00338836	0.487723
cg23282202	0.00153826	0.0104015	0.882729
cg23282276	0.0013156	0.00208062	0.528625
cg23282363	0.00176963	0.00368722	0.632322
cg23282417	0.000605805	0.0066096	0.927155
cg23282441	-0.0224989	0.0202688	0.26965
cg23282442	0.017453	0.0213473	0.415544
cg23282480	-0.0010008	0.0016055	0.534469
cg23282550	0.000353036	0.00589129	0.952335
cg23282559	0.00278418	0.00378916	0.464196
cg23282561	-0.000226978	0.00225216	0.919925
cg23282585	-0.00282895	0.00374865	0.452227
cg23282653	0.000346074	0.00127441	0.786523
cg23282659	0.00484742	0.0043887	0.272018
cg23282675	-0.0116916	0.0106096	0.273114
cg23282771	-0.00205726	0.0020367	0.314889
cg23282837	0.00382932	0.00450702	0.397558
cg23282852	-0.00683357	0.0112482	0.544878
cg23282964	-0.00911998	0.0114134	0.42615
cg23283063	-0.0225443	0.0204428	0.272761
cg23283076	0.00383103	0.00253232	0.133471
cg23283143	-0.0034514	0.0109166	0.752539
cg23283155	-0.00536514	0.0154226	0.728666
cg23283172	-0.000229687	0.00175328	0.896036
cg23283187	-0.00430706	0.0120469	0.721452
cg23283216	0.00780475	0.00476436	0.104533
cg23283236	-0.00419885	0.00193494	0.0323734
cg23283288	0.00642247	0.00829541	0.440628
cg23283301	0.0013452	0.00467342	0.774064
cg23283310	0.00300431	0.00532593	0.573955
cg23283320	0.0023934	0.00288115	0.408116
cg23283335	0.00159746	0.00686406	0.816448
cg23283362	0.00533938	0.0096583	0.581614
cg23283423	-0.0180946	0.015809	0.255118
cg23283432	-0.00335148	0.00918693	0.716024
cg23283462	0.00293326	0.00145309	0.0462025
cg23283474	0.000580586	0.00478518	0.903673
cg23283495	0.00395503	0.00791478	0.618383
cg23283515	0.00887861	0.0121794	0.467714
cg23283590	0.000836614	0.00317555	0.792742
cg23283609	-0.0219328	0.0115511	0.0604791
cg23283614	-0.00671074	0.0044639	0.135904
cg23283621	-0.0023886	0.00475578	0.616595
cg23283646	0.00432737	0.00457663	0.346664
cg23283667	0.0567867	0.0337973	0.0960369
cg23283823	0.00341387	0.0053345	0.523662
cg23283836	0.00376658	0.00654501	0.566253
cg23283839	-0.00391935	0.00725491	0.590237
cg23283873	-0.00199319	0.00897331	0.824671
cg23283875	0.00123516	0.00183361	0.502107
cg23283941	0.00455825	0.00708281	0.521331
cg23284074	-0.00292524	0.00742777	0.694549
cg23284099	0.00133681	0.00175423	0.447825
cg23284109	-0.00194921	0.0100233	0.846204
cg23284292	0.00135174	0.00192754	0.484758
cg23284323	-0.000238977	0.00166895	0.886428
cg23284455	-0.0169025	0.00969632	0.0843737
cg23284476	-0.00363557	0.00731947	0.620492
cg23284511	0.00978566	0.00814144	0.232218
cg23284609	0.000279043	0.0148053	0.985
cg23284646	-0.00238272	0.00323217	0.462733
cg23284720	-0.0064248	0.0038124	0.0950611
cg23284883	-0.00021754	0.00548572	0.968447
cg23284921	-0.00869839	0.00764718	0.258063
cg23284931	0.0334624	0.0252879	0.188767
cg23284959	0.00160965	0.00439986	0.715256
cg23285061	-0.00103843	0.00757383	0.891222
cg23285119	0.0102542	0.00903179	0.258947
cg23285202	-0.00172526	0.00734179	0.814695
cg23285209	-0.000152481	0.00184438	0.934277
cg23285320	-0.00122164	0.00325025	0.707816
cg23285437	-0.00875901	0.00937129	0.352213
cg23285459	0.0288359	0.0198123	0.148675
cg23285465	-0.00104731	0.00119421	0.382595
cg23285573	0.00136004	0.00193997	0.484891
cg23285586	0.0101323	0.00465636	0.03191
cg23285599	0.00131426	0.00343007	0.702415
cg23285600	0.0124299	0.0116821	0.289884
cg23285732	0.00132156	0.00616804	0.830781
cg23285750	0.00127621	0.00191929	0.507622
cg23285761	0.00169451	0.00401416	0.673834
cg23285764	0.0026282	0.00829328	0.751975
cg23285774	0.00129576	0.00230084	0.57458
cg23285825	-0.00522074	0.0106281	0.624347
cg23285894	0.00194722	0.00435619	0.655841
cg23286079	0.00624163	0.00961696	0.517811
cg23286081	1.49523e-05	0.00409411	0.997093
cg23286160	0.00391716	0.00641054	0.542553
cg23286173	-0.00200961	0.002219	0.367304
cg23286295	-0.00182852	0.00831883	0.826471
cg23286333	0.00889143	0.014096	0.529625
cg23286346	2.84185e-05	0.0132246	0.99829
cg23286353	0.00258779	0.00146402	0.0801789
cg23286493	0.00472488	0.00630807	0.455602
cg23286514	-0.00159451	0.00453725	0.726008
cg23286592	0.00089408	0.00367897	0.808484
cg23286609	0.0013641	0.00558361	0.807495
cg23286623	0.000689931	0.0133	0.958732
cg23286629	-0.000545069	0.0022139	0.80603
cg23286646	-0.00384323	0.0161734	0.812657
cg23286660	-0.00146176	0.0023041	0.527256
cg23286756	0.00303776	0.005011	0.545743
cg23286767	0.0100815	0.0090273	0.266764
cg23286773	-0.00934769	0.00889325	0.295747
cg23286903	0.00834748	0.00583407	0.155601
cg23286972	0.00451604	0.00917623	0.623695
cg23286992	0.00951335	0.00810941	0.243532
cg23287005	0.0142239	0.017661	0.422507
cg23287017	-0.00141565	0.00811809	0.861918
cg23287111	0.00597887	0.00584474	0.3088
cg23287243	0.00745377	0.0109672	0.4983
cg23287254	0.000572749	0.00212744	0.788316
cg23287404	0.0054971	0.00316604	0.0855953
cg23287435	0.0046798	0.00907395	0.607174
cg23287442	0.00272575	0.00539829	0.614719
cg23287466	0.00421254	0.00405291	0.301132
cg23287485	0.00219942	0.00486858	0.652422
cg23287510	0.0246098	0.0115937	0.0362502
cg23287547	-0.00179677	0.00223548	0.423447
cg23287596	-0.00331872	0.0094488	0.726153
cg23287638	-0.00326749	0.00639675	0.610614
cg23287661	-0.00617698	0.00442662	0.165981
cg23287679	0.00664276	0.00926254	0.474945
cg23287722	0.00261155	0.00443665	0.557437
cg23287816	0.00701754	0.0213639	0.743239
cg23287897	-0.00118861	0.00959719	0.901683
cg23287902	-0.00477337	0.00261613	0.0710481
cg23287906	-1.42493e-06	0.00108272	0.998953
cg23287949	-0.00590366	0.00733187	0.422612
cg23287951	-0.0162143	0.00716134	0.0257249
cg23287952	0.00174033	0.00656682	0.791541
cg23287992	0.0177857	0.012611	0.161545
cg23288059	-0.00412284	0.00325172	0.207779
cg23288078	0.00140961	0.00679894	0.836175
cg23288099	-0.00468286	0.00979447	0.633614
cg23288103	0.00967729	0.0149086	0.517758
cg23288275	-0.00148475	0.00396984	0.70919
cg23288298	0.00374807	0.00782889	0.633163
cg23288335	0.00270361	0.00355176	0.448326
cg23288337	-0.00553604	0.00672854	0.412597
cg23288347	-0.0112632	0.0146526	0.443893
cg23288368	-0.000161904	0.009759	0.986797
cg23288398	-0.00822035	0.00516033	0.114319
cg23288521	-0.00166066	0.00232398	0.476537
cg23288535	0.00569186	0.00709761	0.424489
cg23288563	-1.53885e-05	0.0125284	0.999022
cg23288583	0.0118781	0.00891489	0.18576
cg23288653	-0.000797213	0.00108866	0.465704
cg23288674	0.0024575	0.00125433	0.0528717
cg23288725	0.00985869	0.0139582	0.481644
cg23288754	0.0131441	0.00726543	0.073436
cg23288755	-0.00202904	0.00949733	0.83126
cg23288758	-0.000929386	0.00805168	0.908338
cg23288807	0.00583673	0.0119769	0.627089
cg23288818	-0.00161383	0.00304803	0.597656
cg23288827	-0.000242377	0.000955874	0.800351
cg23288838	-0.0128116	0.0129018	0.323102
cg23288962	-0.00594945	0.00478244	0.2164
cg23288973	-0.00285241	0.00284212	0.317984
cg23289021	-0.00895197	0.0059421	0.135083
cg23289024	-0.00827604	0.0132374	0.533263
cg23289079	0.00986072	0.011769	0.404109
cg23289120	-0.0175573	0.0196159	0.372909
cg23289135	-0.0363371	0.0398541	0.364092
cg23289153	-0.000568373	0.00296185	0.848211
cg23289172	0.00230453	0.0154437	0.88168
cg23289197	0.000752083	0.00156866	0.63267
cg23289199	-0.00300003	0.0083979	0.721668
cg23289226	-0.00389019	0.00825518	0.638495
cg23289231	-0.0281628	0.0147108	0.058423
cg23289235	0.0214507	0.0165977	0.199201
cg23289236	-0.00220906	0.0201441	0.912896
cg23289245	0.0073986	0.00931536	0.428939
cg23289456	0.00496425	0.0133809	0.711426
cg23289545	0.00130057	0.00348923	0.710132
cg23289581	0.0100271	0.0105034	0.342051
cg23289605	-0.0029936	0.0071981	0.678384
cg23289615	-0.000940713	0.00134425	0.485674
cg23289678	0.00718202	0.01333	0.591233
cg23289706	0.0123086	0.00599461	0.0426563
cg23289734	0.00576971	0.00531374	0.280173
cg23289779	0.0134517	0.0243475	0.581846
cg23289794	-0.000810986	0.0013928	0.561697
cg23289870	-0.0079398	0.00519104	0.129292
cg23289880	0.00112291	0.0148544	0.939893
cg23289941	-7.68386e-06	0.00622416	0.999017
cg23289954	0.0159021	0.00988651	0.110886
cg23289957	-0.000361931	0.00350688	0.918006
cg23290100	-0.00896436	0.0155464	0.565492
cg23290121	0.0104559	0.0108556	0.337783
cg23290146	-0.0106267	0.00905008	0.2431
cg23290159	0.005067	0.0139714	0.717618
cg23290204	0.0186867	0.0151805	0.221224
cg23290207	-0.0227113	0.0150407	0.134198
cg23290313	-0.00351018	0.00989113	0.723426
cg23290317	-0.00350861	0.012963	0.787208
cg23290335	-0.0073055	0.00651571	0.264882
cg23290343	-0.00304275	0.00214016	0.158213
cg23290350	0.0114345	0.00620054	0.068127
cg23290456	-0.00284659	0.0039257	0.470075
cg23290482	-0.0075568	0.0154676	0.626224
cg23290513	0.0233627	0.0220679	0.292299
cg23290521	-0.00119836	0.00580418	0.836848
cg23290527	-0.00553107	0.0045588	0.227883
cg23290556	0.00155196	0.00403629	0.701423
cg23290573	-0.000174268	0.00600906	0.976922
cg23290585	0.00215374	0.00508947	0.673075
cg23290617	0.00075297	0.00130886	0.566389
cg23290664	-0.0303682	0.02358	0.20076
cg23290674	0.000842601	0.00752184	0.911032
cg23290719	0.00576582	0.00360539	0.112926
cg23290739	-0.00122343	0.00337767	0.717959
cg23290834	0.00132479	0.00111184	0.236264
cg23290852	0.012206	0.00778808	0.120212
cg23290912	-0.00115692	0.0162312	0.943319
cg23290960	6.83845e-05	0.00352811	0.984574
cg23290969	-6.42659e-05	0.00126457	0.95957
cg23291004	-0.0114455	0.00864358	0.188469
cg23291039	0.00298078	0.0138783	0.830376
cg23291048	-0.00645772	0.014005	0.645728
cg23291071	0.00168481	0.00330949	0.611814
cg23291098	0.00249505	0.00186321	0.183571
cg23291100	2.26612e-05	0.00717566	0.997487
cg23291126	0.00861358	0.0102765	0.403928
cg23291136	-0.000920654	0.00234594	0.695565
cg23291145	0.0205428	0.020032	0.307602
cg23291158	-0.00596121	0.027737	0.830268
cg23291161	0.00027915	0.0111612	0.980096
cg23291200	0.0113783	0.00903122	0.210645
cg23291270	0.0215219	0.0173624	0.218037
cg23291271	0.0144777	0.00719125	0.0467769
cg23291280	0.00210788	0.0120024	0.860947
cg23291322	0.000169207	0.00175529	0.923397
cg23291331	-0.00585361	0.00432759	0.179226
cg23291367	-0.00678832	0.00382299	0.0788318
cg23291376	-0.00194898	0.00589182	0.741492
cg23291401	0.00256427	0.0105848	0.809074
cg23291484	0.0119191	0.0213613	0.57811
cg23291674	-0.00323162	0.00409031	0.431357
cg23291682	0.00764234	0.00788159	0.334563
cg23291724	0.000295337	0.00623404	0.962309
cg23291732	0.000748063	0.00204892	0.715807
cg23291754	0.00118969	0.00116425	0.309319
cg23291865	-0.00224646	0.00282487	0.428356
cg23291886	0.000425741	0.00481884	0.929776
cg23291900	-0.00579109	0.0140069	0.680166
cg23292160	-0.00237514	0.00409928	0.563619
cg23292201	0.00087699	0.0013335	0.512269
cg23292259	0.00218424	0.00783382	0.780958
cg23292266	-0.0123631	0.00951018	0.196595
cg23292297	0.00192136	0.00569253	0.736429
cg23292349	0.0100032	0.00748468	0.184422
cg23292453	-0.00092874	0.00157451	0.556615
cg23292549	0.000351783	0.00648513	0.956849
cg23292583	0.00445777	0.00418407	0.289254
cg23292602	0.0205613	0.00985324	0.0394542
cg23292742	0.00304193	0.00445405	0.496212
cg23292766	-0.00295845	0.00656421	0.653186
cg23292767	0.00765135	0.00577769	0.188424
cg23292770	0.00794809	0.00755214	0.295139
cg23292965	0.00877716	0.0100839	0.386161
cg23293094	-0.00485972	0.00426617	0.257371
cg23293205	0.00833632	0.0132735	0.531407
cg23293230	0.00639803	0.00731836	0.38408
cg23293256	0.00974147	0.0113266	0.391819
cg23293329	6.98902e-05	0.00103979	0.946544
cg23293330	0.00224625	0.0111102	0.840188
cg23293410	0.00636827	0.00918623	0.489766
cg23293467	0.00728988	0.00888118	0.4137
cg23293583	-0.00499356	0.0123443	0.686692
cg23293609	-0.0212643	0.0143415	0.141297
cg23293636	-0.00491811	0.00650746	0.451566
cg23293671	-0.0013512	0.00105627	0.20378
cg23293720	0.00568277	0.00746893	0.448534
cg23293723	-0.00649566	0.00425557	0.13007
cg23293746	-0.0188748	0.0151663	0.216217
cg23293774	-0.00231496	0.00479408	0.630236
cg23293787	-0.00114662	0.00966515	0.905803
cg23293878	3.73739e-05	0.00197494	0.984939
cg23293923	-0.00591067	0.00759653	0.438362
cg23293975	0.0147445	0.011665	0.209169
cg23293989	-0.00986135	0.00536009	0.0687678
cg23293998	-0.0141764	0.01575	0.370236
cg23293999	-0.00042027	0.00492664	0.932189
cg23294090	-0.00404135	0.00519499	0.438445
cg23294140	0.0112721	0.0148459	0.449476
cg23294158	-0.00806449	0.0164812	0.625692
cg23294181	-0.000109815	0.00680769	0.987162
cg23294208	-0.00104822	0.00733029	0.886579
cg23294290	-0.0142273	0.00979993	0.149694
cg23294302	-0.00487691	0.00371801	0.192624
cg23294346	0.00386418	0.00495288	0.437123
cg23294353	-0.0051439	0.0121638	0.673286
cg23294361	0.00727286	0.00915158	0.428664
cg23294388	-0.000436168	0.00161164	0.787228
cg23294399	-0.00393902	0.016983	0.81706
cg23294590	-0.00628253	0.00672034	0.352117
cg23294606	-0.0112775	0.0137897	0.415407
cg23294615	-0.000245065	0.00555109	0.964875
cg23294704	-0.00314886	0.00671715	0.640248
cg23294940	0.00226477	0.00104205	0.0321125
cg23295020	-0.00471907	0.00213851	0.0296219
cg23295071	0.00750996	0.00796107	0.347782
cg23295127	-0.00296046	0.00677321	0.662993
cg23295181	-0.00427113	0.00462766	0.35825
cg23295271	-0.0108018	0.00906502	0.23624
cg23295454	0.00499121	0.00231365	0.0333788
cg23295464	-0.0246256	0.0147448	0.0980229
cg23295478	-0.00310436	0.00430191	0.472209
cg23295491	-0.00241476	0.00851518	0.777316
cg23295508	0.00858586	0.018055	0.635441
cg23295528	0.00311278	0.00891773	0.727782
cg23295623	0.00304456	0.00741552	0.682269
cg23295629	-0.00594873	0.0079559	0.456388
cg23295636	-0.0143411	0.0134932	0.290412
cg23295637	-0.00038349	0.00130526	0.769517
cg23295647	-0.00494193	0.00875443	0.573674
cg23295683	0.00905732	0.00954527	0.344969
cg23295754	0.000606134	0.0152595	0.968394
cg23295826	0.0120521	0.0201127	0.550376
cg23295886	-0.0116771	0.0087536	0.185241
cg23295921	-0.0392526	0.0192197	0.0437526
cg23295942	-0.0207694	0.0206182	0.316205
cg23295947	0.00221942	0.00796346	0.781051
cg23295955	0.0070111	0.0130901	0.593423
cg23295985	0.0102057	0.00758961	0.181767
cg23295991	-0.000276812	0.00229238	0.904129
cg23295999	0.0108131	0.00667909	0.10861
cg23296006	0.00622992	0.0186492	0.739035
cg23296010	-0.00244457	0.00253466	0.337145
cg23296030	-0.00587756	0.00517471	0.258746
cg23296032	0.000538529	0.00780807	0.945151
cg23296058	-0.00285828	0.00321618	0.376286
cg23296065	-0.00143779	0.00223557	0.521605
cg23296074	-0.0095156	0.0208323	0.648826
cg23296116	-0.00012619	0.00553764	0.981865
cg23296325	-0.000987565	0.00128909	0.445424
cg23296350	0.000576177	0.00632107	0.927554
cg23296369	-0.0122767	0.0132804	0.357492
cg23296392	-0.000969658	0.00198481	0.626238
cg23296408	-0.000613534	0.00111924	0.584797
cg23296572	-0.00215397	0.0078514	0.784387
cg23296595	0.00833376	0.0122104	0.496492
cg23296665	0.00414458	0.00335276	0.219292
cg23296678	-0.000408609	0.00663389	0.951009
cg23296684	0.0027137	0.00420032	0.519714
cg23296697	0.0138889	0.00790545	0.081999
cg23296747	0.00315857	0.0147067	0.830383
cg23296791	-0.017834	0.0142898	0.214938
cg23296792	-0.0253602	0.0177306	0.155747
cg23296816	-0.00926275	0.00413734	0.0273839
cg23296836	-0.0176956	0.0191097	0.356673
cg23296861	0.0247998	0.0252655	0.328681
cg23296904	0.00342707	0.0078389	0.662917
cg23296922	-0.0020107	0.00483179	0.6782
cg23296945	0.00202421	0.00576519	0.726245
cg23296980	-0.0118756	0.011641	0.310118
cg23296983	0.011916	0.00820206	0.149408
cg23297036	-0.00570845	0.0105917	0.591116
cg23297089	0.00356083	0.0131272	0.786754
cg23297104	-0.00286746	0.00968725	0.767841
cg23297125	0.00820158	0.0100525	0.416512
cg23297136	0.00383579	0.00624378	0.540387
cg23297138	-0.000975389	0.00574364	0.865494
cg23297210	0.00799422	0.0081332	0.328023
cg23297230	-0.00117134	0.00741047	0.874724
cg23297276	0.00842325	0.00701252	0.232522
cg23297314	-0.00137398	0.00508033	0.78737
cg23297413	-0.00587472	0.0105378	0.578439
cg23297433	-0.00740369	0.0061616	0.232362
cg23297634	0.00245367	0.00549733	0.656318
cg23297661	-0.00629929	0.00891513	0.481468
cg23297742	5.47776e-05	0.0112949	0.99614
cg23297812	-0.00461404	0.00332472	0.168283
cg23297872	-0.000401041	0.00503382	0.93666
cg23297909	-0.0120468	0.00874594	0.171458
cg23297972	-0.0038716	0.0121061	0.749782
cg23298034	-0.000924952	0.00391635	0.813778
cg23298047	0.00742239	0.0137463	0.590427
cg23298114	0.0239546	0.0254661	0.349151
cg23298167	-0.00218124	0.0062373	0.727293
cg23298228	-0.00204479	0.00425471	0.631855
cg23298300	-0.000766771	0.00193931	0.693403
cg23298378	0.00275157	0.00685865	0.689142
cg23298390	0.00104908	0.00354215	0.767714
cg23298443	-0.00784525	0.0118669	0.510066
cg23298492	0.000241298	0.00113343	0.831846
cg23298564	-9.78861e-05	0.00129193	0.939756
cg23298596	-7.00924e-06	0.0014527	0.99616
cg23298620	0.00322049	0.00461608	0.487004
cg23298667	-0.00612382	0.00700668	0.384214
cg23298710	0.00595747	0.0112398	0.597263
cg23298716	0.00348318	0.00849989	0.682836
cg23298782	0.00979453	0.0127939	0.445741
cg23298794	0.0126594	0.0114781	0.27271
cg23298862	0.0130779	0.0245129	0.594865
cg23299011	-0.00617221	0.00564323	0.276698
cg23299102	-0.0391983	0.0187178	0.0387731
cg23299127	0.000775975	0.0021094	0.713751
cg23299133	0.00200588	0.0131306	0.878892
cg23299153	-8.58494e-05	0.00795924	0.991416
cg23299156	0.00250622	0.00380985	0.512161
cg23299183	-0.000131588	0.00525276	0.980064
cg23299218	-0.0237823	0.0157252	0.133595
cg23299262	-0.00165674	0.00503486	0.742803
cg23299385	-0.0090804	0.00520209	0.0839642
cg23299445	0.0172408	0.0131036	0.191273
cg23299462	-0.000667367	0.0131791	0.959715
cg23299469	0.00708233	0.00921868	0.444144
cg23299576	0.000614719	0.00464929	0.895078
cg23299615	0.00113087	0.00461576	0.806957
cg23299618	-0.0118596	0.0150011	0.431059
cg23299641	0.0126758	0.00988043	0.202486
cg23299774	-0.00646142	0.00349248	0.0672522
cg23299804	-0.0114611	0.0144882	0.430779
cg23299807	0.00495347	0.00908517	0.586812
cg23299862	0.0073757	0.00825544	0.373769
cg23299919	-0.00490337	0.0104141	0.638781
cg23299927	-0.0036166	0.00506938	0.477248
cg23299989	-0.00234937	0.00140997	0.0987908
cg23300001	0.00208001	0.00809175	0.797666
cg23300040	0.00164693	0.00458363	0.720123
cg23300129	0.0204254	0.0200489	0.310766
cg23300257	0.00925707	0.00843765	0.275226
cg23300259	0.00550342	0.00384896	0.155877
cg23300267	0.00860572	0.00811788	0.291656
cg23300289	-0.00142522	0.00266517	0.594004
cg23300368	-0.00137803	0.00201288	0.495177
cg23300371	0.00464187	0.00684458	0.499223
cg23300372	0.00176025	0.00353163	0.619278
cg23300467	0.00918451	0.0199013	0.64544
cg23300486	0.00172851	0.00454787	0.7047
cg23300488	0.00420795	0.00377418	0.267552
cg23300509	0.00845113	0.00495586	0.0912467
cg23300529	0.0202906	0.0140732	0.152486
cg23300543	0.00202683	0.0014572	0.167341
cg23300570	0.00264318	0.00483449	0.58578
cg23300586	-0.0121097	0.005923	0.0435302
cg23300617	0.000278435	0.00187805	0.882438
cg23300659	-0.00148213	0.00299796	0.622121
cg23300696	-0.0141271	0.0114436	0.219911
cg23300732	0.000502168	0.00140807	0.722116
cg23300734	0.000855574	0.00453289	0.850673
cg23300746	0.00228841	0.0118903	0.847772
cg23300810	-0.00111642	0.00842	0.894783
cg23300851	0.002923	0.00706638	0.680017
cg23300882	0.00470937	0.00750247	0.531626
cg23300897	-0.00167275	0.00190055	0.380893
cg23300961	-0.00509308	0.00911514	0.577582
cg23301120	0.00706392	0.00553311	0.204678
cg23301140	-0.000622068	0.00115252	0.590572
cg23301164	0.00209072	0.00909492	0.818656
cg23301195	0.000232074	0.00507563	0.963622
cg23301229	0.00388535	0.00622885	0.534201
cg23301322	0.0103056	0.0115873	0.375928
cg23301333	-0.00860833	0.013714	0.531627
cg23301353	-0.0245096	0.018888	0.197399
cg23301367	0.00626212	0.0171064	0.715088
cg23301371	-0.00278737	0.0162781	0.864386
cg23301376	0.0252188	0.0181197	0.167075
cg23301378	0.00981751	0.00636216	0.125963
cg23301462	0.00506289	0.015974	0.751946
cg23301492	0.00147213	0.00141054	0.299158
cg23301539	0.00160195	0.00158378	0.314231
cg23301563	-0.00415995	0.00763276	0.586959
cg23301612	0.012968	0.0069562	0.0652206
cg23301740	-0.00729989	0.00988064	0.461754
cg23301821	-0.000852921	0.00500461	0.865019
cg23301853	0.0105036	0.00576195	0.0713035
cg23301925	0.000414884	0.00558245	0.940905
cg23301979	-0.000274442	0.00656532	0.96674
cg23301992	-0.0153497	0.010634	0.152019
cg23302181	-0.0345178	0.0189471	0.0714755
cg23302214	-0.015442	0.0184122	0.403646
cg23302284	-0.00100062	0.000865693	0.250493
cg23302291	0.0053632	0.00526305	0.310648
cg23302316	-0.00217517	0.00118167	0.0686216
cg23302321	0.0011368	0.00297365	0.703056
cg23302358	0.0163816	0.0187843	0.385249
cg23302436	-0.0123461	0.0167228	0.462073
cg23302469	0.0026594	0.00178259	0.138879
cg23302531	-0.00320306	0.0080908	0.69303
cg23302558	0.00131022	0.00510935	0.798142
cg23302570	0.0664247	0.0263563	0.0133089
cg23302592	0.000332434	0.0022135	0.880921
cg23302599	0.00640326	0.00500112	0.203379
cg23302621	-0.00124694	0.00982065	0.899218
cg23302636	0.00895739	0.012276	0.467301
cg23302649	0.00600617	0.00856076	0.484562
cg23302673	0.00692928	0.0097481	0.478842
cg23302682	-0.00210004	0.00388793	0.590298
cg23302730	0.0147086	0.0179426	0.414303
cg23302740	0.011335	0.0298358	0.704817
cg23302774	0.00914805	0.00921628	0.323302
cg23302804	-0.005106	0.0127685	0.690091
cg23302845	-0.000338351	0.00152593	0.824973
cg23302884	0.00163612	0.00863871	0.850168
cg23302945	0.00558151	0.0075762	0.46302
cg23302981	0.00241305	0.00437023	0.582073
cg23302988	0.00190761	0.00911538	0.834661
cg23302989	-0.0191963	0.0110777	0.0861983
cg23302991	-0.0106411	0.00944374	0.262526
cg23302998	0.0123482	0.018007	0.494462
cg23303070	-0.0110436	0.00758325	0.148438
cg23303074	-0.000191699	0.0040834	0.96265
cg23303108	0.00452339	0.00878222	0.607646
cg23303162	-0.0239186	0.0219979	0.279513
cg23303188	0.00757214	0.0200495	0.706474
cg23303246	-0.00921025	0.00624403	0.143341
cg23303262	0.00278557	0.01006	0.782433
cg23303311	-0.000420081	0.00208936	0.841062
cg23303369	0.00310078	0.0119235	0.795356
cg23303408	0.00227072	0.00385654	0.557326
cg23303505	0.0290036	0.024868	0.246267
cg23303554	0.00811366	0.00892136	0.365292
cg23303575	0.00133437	0.00857645	0.876673
cg23303585	-0.00213707	0.00170257	0.21233
cg23303708	-0.00380158	0.00707134	0.592045
cg23303764	-2.19822e-05	0.00159621	0.98904
cg23303782	0.000768335	0.00225773	0.734335
cg23303855	0.0074311	0.00726706	0.308978
cg23304023	-0.00455583	0.0178937	0.799551
cg23304072	0.00394033	0.00485599	0.419042
cg23304078	-0.00148005	0.0197876	0.940526
cg23304085	0.030051	0.0108262	0.00657453
cg23304099	-0.0119207	0.0189403	0.530534
cg23304135	0.00210348	0.00667354	0.753269
cg23304156	-0.00127815	0.0101014	0.899565
cg23304165	0.00693886	0.0121483	0.56916
cg23304252	-0.0170398	0.0193261	0.380054
cg23304262	0.0174668	0.0203689	0.393207
cg23304267	-0.00328529	0.00767719	0.669623
cg23304279	0.00227498	0.00804206	0.777849
cg23304296	-0.000457423	0.00174944	0.794269
cg23304298	-0.0262252	0.0136672	0.0578547
cg23304339	0.000658515	0.00124623	0.598387
cg23304464	0.000786914	0.0232063	0.973017
cg23304605	-0.042107	0.0204078	0.0416768
cg23304647	-0.0163991	0.0147478	0.268819
cg23304747	-0.0132425	0.0140493	0.34817
cg23304762	0.0103188	0.00995064	0.302239
cg23304784	-0.00816336	0.0105131	0.439288
cg23304785	-0.00335434	0.00264615	0.207874
cg23304923	0.00260252	0.00539812	0.630778
cg23304995	-0.00803014	0.0114153	0.483409
cg23305046	0.00226789	0.00204486	0.270062
cg23305108	-0.00185957	0.00679553	0.784921
cg23305109	0.00460973	0.00390562	0.240688
cg23305114	-0.00341202	0.00601721	0.571955
cg23305129	-0.00551122	0.00989561	0.578816
cg23305166	-0.00304191	0.00903594	0.73709
cg23305168	0.00351109	0.0102445	0.732521
cg23305172	-0.00773613	0.0106455	0.469104
cg23305209	0.0061608	0.00620997	0.323552
cg23305229	-0.00103147	0.00137263	0.454143
cg23305316	0.0010449	0.00442893	0.813972
cg23305365	-0.00308414	0.00780311	0.693504
cg23305408	-0.0101325	0.00793999	0.204862
cg23305420	0.0133845	0.01364	0.328829
cg23305427	-0.0174972	0.0108806	0.110965
cg23305428	-0.0156694	0.0120711	0.197242
cg23305440	-0.00231148	0.00544409	0.672051
cg23305478	0.0116274	0.0212443	0.585379
cg23305502	-0.000903058	0.00121299	0.458325
cg23305567	-0.00258135	0.00208565	0.218736
cg23305678	-0.00262973	0.00336001	0.43568
cg23305764	0.00595	0.00389941	0.130198
cg23305768	-0.000473636	0.00381418	0.901424
cg23305774	0.00119328	0.00128017	0.35352
cg23305798	0.001831	0.00598477	0.760284
cg23305836	0.0036094	0.0156516	0.81809
cg23305899	0.00272079	0.0120075	0.821204
cg23305936	-0.00890974	0.0128374	0.489263
cg23305948	-0.00472342	0.00402001	0.242794
cg23305971	-0.0037152	0.00581908	0.524639
cg23306063	0.0126494	0.0113568	0.26803
cg23306089	0.013797	0.0135591	0.311348
cg23306229	0.00295736	0.0023825	0.217406
cg23306239	-0.000872339	0.0057415	0.879544
cg23306295	-0.000323935	0.00185755	0.861913
cg23306453	0.010076	0.0132753	0.449635
cg23306464	0.00137602	0.00349095	0.694297
cg23306476	-0.0211251	0.0129561	0.106137
cg23306489	-0.00569889	0.00450153	0.208458
cg23306510	-0.0198641	0.0169457	0.243894
cg23306526	-0.00565976	0.00468213	0.22959
cg23306542	0.000784877	0.00520495	0.880442
cg23306641	0.000952774	0.0106529	0.928913
cg23306755	-0.00081817	0.00848492	0.923375
cg23306799	-0.00765202	0.0113204	0.500634
cg23306824	-6.06681e-05	0.00410546	0.988239
cg23306829	-0.000492588	0.00202852	0.808633
cg23306832	-0.00190295	0.00324584	0.559012
cg23306952	0.00995889	0.00593324	0.0963738
cg23307066	-0.0027412	0.00404272	0.499301
cg23307136	-0.0188285	0.0195786	0.338525
cg23307143	-0.00532227	0.0185079	0.774273
cg23307153	-0.00386357	0.00854885	0.652291
cg23307163	0.00166493	0.00379703	0.661983
cg23307184	0.00696429	0.00529393	0.191343
cg23307201	0.00949032	0.00633461	0.137239
cg23307203	0.00209645	0.00151267	0.168852
cg23307218	0.00103509	0.00118514	0.384543
cg23307241	-0.00624854	0.00497479	0.212028
cg23307264	0.0017357	0.00150353	0.251079
cg23307326	0.00196042	0.00312645	0.532059
cg23307385	0.000736944	0.00191319	0.700913
cg23307521	-0.00168343	0.00568251	0.767655
cg23307527	0.00213931	0.00376875	0.571549
cg23307542	0.00074004	0.00115976	0.52487
cg23307622	0.00954055	0.0127946	0.457614
cg23307658	-0.00445458	0.00870661	0.610037
cg23307680	-0.00103482	0.00680052	0.879362
cg23307744	-0.00959748	0.0097036	0.325019
cg23307798	0.0272309	0.018054	0.134631
cg23307829	0.00709344	0.0098792	0.47442
cg23307858	-0.00944671	0.00402469	0.0208863
cg23307878	-0.0165934	0.0162833	0.310641
cg23307893	0.0169217	0.01694	0.320243
cg23307998	0.0046258	0.00531687	0.386372
cg23308047	-0.00389021	0.0110578	0.725723
cg23308086	0.00734072	0.00811216	0.367691
cg23308184	0.00771727	0.00732062	0.29434
cg23308222	-0.00236333	0.00755057	0.754933
cg23308234	-0.0109877	0.00862577	0.205678
cg23308400	-0.0104621	0.0100342	0.299627
cg23308414	0.0121151	0.0123457	0.328801
cg23308417	-0.0118017	0.0158962	0.459571
cg23308437	0.00913783	0.00893015	0.308656
cg23308441	0.00942756	0.0056399	0.097733
cg23308508	-0.000189073	0.00558421	0.973058
cg23308547	0.00237988	0.00972528	0.807182
cg23308689	0.00704256	0.0178867	0.694617
cg23308762	0.00322008	0.00301367	0.287872
cg23308821	0.0015435	0.00678676	0.820555
cg23308914	-0.00904421	0.011892	0.448729
cg23308950	0.00324155	0.00362673	0.373578
cg23309046	-0.00087959	0.00407947	0.829728
cg23309128	0.00688361	0.00460811	0.138375
cg23309159	0.0029194	0.00455219	0.522784
cg23309203	0.00599226	0.00886926	0.500841
cg23309303	-0.0300855	0.0161893	0.0660588
cg23309342	0.00573776	0.011381	0.615263
cg23309360	-0.000883397	0.00226923	0.697886
cg23309512	-0.010934	0.00787166	0.167909
cg23309527	-0.00332174	0.00826334	0.688553
cg23309595	0.00564163	0.0110228	0.609909
cg23309631	0.00150694	0.00585301	0.79735
cg23309670	-0.0116062	0.0218622	0.596681
cg23309808	0.0153081	0.0287502	0.595594
cg23309825	0.000877852	0.00276722	0.751729
cg23309836	-0.00119876	0.0100819	0.905592
cg23309843	-0.00660731	0.00798039	0.409674
cg23309856	-0.0117244	0.0131108	0.373335
cg23309907	-0.000134024	0.00726478	0.985318
cg23309924	-0.00335615	0.00763963	0.661387
cg23309947	0.00513856	0.0156707	0.743666
cg23309969	0.0253262	0.020611	0.222041
cg23309985	0.00427134	0.00409533	0.299473
cg23309992	0.00332104	0.00204044	0.106755
cg23309998	-0.000784875	0.00516332	0.879485
cg23310078	-0.015618	0.0144822	0.283439
cg23310123	-0.0197831	0.0156364	0.20874
cg23310143	-0.00186934	0.00652868	0.77522
cg23310237	-0.0126021	0.00999877	0.210471
cg23310253	0.0048876	0.00413604	0.240123
cg23310290	-0.00241678	0.0130983	0.853987
cg23310314	-0.0025988	0.00151863	0.0901303
cg23310330	-0.00215843	0.00261626	0.411333
cg23310345	0.00448446	0.00768067	0.560628
cg23310393	0.0103253	0.0129834	0.428341
cg23310490	-0.0128809	0.0135983	0.3458
cg23310502	0.00188027	0.00131087	0.154586
cg23310538	-0.000613959	0.00214214	0.775003
cg23310540	0.00133849	0.00577582	0.817214
cg23310549	0.00150365	0.0035439	0.672265
cg23310593	0.0112702	0.0167071	0.501502
cg23310731	0.000887932	0.00415037	0.831029
cg23310774	0.010236	0.0110825	0.357908
cg23310813	-0.00164417	0.00193808	0.398271
cg23310839	0.000625691	0.00206575	0.762605
cg23310850	-0.00232526	0.00213112	0.277853
cg23310884	-0.0060737	0.016255	0.709456
cg23310936	0.00877263	0.00595348	0.14375
cg23310975	-0.00296262	0.0051011	0.562695
cg23310982	0.00267327	0.0105278	0.800075
cg23310991	-0.000638271	0.0133662	0.962009
cg23310995	0.00205684	0.00156032	0.190443
cg23311108	-0.00547444	0.00398312	0.172387
cg23311137	0.0197286	0.017416	0.260011
cg23311164	-0.00134591	0.00452534	0.766766
cg23311195	0.00854658	0.0112791	0.450391
cg23311258	-0.00295099	0.00445831	0.509552
cg23311364	0.00494483	0.00584791	0.39981
cg23311628	0.00131562	0.00119848	0.274954
cg23311684	-0.0202826	0.0159149	0.20546
cg23311790	-0.00152955	0.00171849	0.375573
cg23311800	-0.00358772	0.00619802	0.563993
cg23311905	-0.00171351	0.00802585	0.831372
cg23311919	-0.000243984	0.00443424	0.95623
cg23311929	0.0131557	0.0222725	0.556073
cg23311950	-0.00207123	0.00230145	0.370301
cg23311967	0.00763718	0.00614534	0.216862
cg23311977	0.015448	0.015972	0.335781
cg23312075	0.000849331	0.00417877	0.839353
cg23312086	0.00187792	0.00805145	0.816052
cg23312117	0.00580058	0.00582898	0.322076
cg23312158	-0.00419861	0.00834633	0.616036
cg23312168	-0.000270493	0.00760167	0.971685
cg23312172	0.00597389	0.00352783	0.0934999
cg23312248	0.00301198	0.00381104	0.431204
cg23312369	-0.00563911	0.0234338	0.810327
cg23312375	-0.0241465	0.0139021	0.0854833
cg23312397	-0.0217456	0.0137825	0.117778
cg23312403	0.00472118	0.00571691	0.410868
cg23312425	-0.00429638	0.0119118	0.719097
cg23312431	-0.0107535	0.0154687	0.488556
cg23312470	0.00105329	0.00329487	0.749883
cg23312707	-0.0143261	0.00974949	0.144859
cg23312743	-0.0045854	0.00618566	0.460252
cg23312828	-0.00136576	0.00421105	0.746368
cg23312964	0.000502823	0.00123736	0.685342
cg23313005	-0.00111021	0.00889347	0.900905
cg23313031	0.00181748	0.00355525	0.610332
cg23313059	0.0128053	0.011031	0.248467
cg23313125	0.00747354	0.00773265	0.33613
cg23313126	-0.00121503	0.00452388	0.788806
cg23313128	0.00348739	0.00749099	0.642554
cg23313138	-0.0148923	0.0175804	0.398966
cg23313142	-0.00160316	0.00308009	0.603873
cg23313157	-0.00636467	0.00863703	0.462905
cg23313200	3.73901e-05	0.00746255	0.996012
cg23313228	-0.00378938	0.0141535	0.789455
cg23313235	0.00344919	0.0111959	0.758665
cg23313266	0.00390417	0.00621293	0.531178
cg23313274	-0.011528	0.00662141	0.0847562
cg23313331	-0.00029994	0.00641498	0.962801
cg23313379	0.0005703	0.00493956	0.908316
cg23313407	0.0106477	0.0092459	0.252227
cg23313416	0.00468757	0.00517856	0.367541
cg23313424	0.0190644	0.0159121	0.233708
cg23313430	-0.0125075	0.00626244	0.048517
cg23313604	0.00253964	0.0029665	0.393986
cg23313644	0.0032417	0.00638954	0.61303
cg23313650	0.00353503	0.00229009	0.12584
cg23313663	-0.000134724	0.00137154	0.921948
cg23313665	0.0146914	0.0191414	0.444581
cg23313699	0.00144153	0.0107587	0.893682
cg23313700	-0.00512402	0.00505597	0.313287
cg23313725	0.000553775	0.0124542	0.964622
cg23313755	0.0068912	0.00749568	0.360122
cg23313833	-0.0155455	0.00865453	0.0754776
cg23313900	-0.00547158	0.0136794	0.69002
cg23313924	-0.0115872	0.0154113	0.453898
cg23313959	0.00535776	0.00523163	0.308255
cg23313963	-0.00232004	0.00729618	0.751163
cg23313990	-0.0131937	0.0130752	0.31538
cg23314014	-0.00710547	0.0152181	0.641581
cg23314055	0.00635879	0.0116266	0.585653
cg23314071	-0.00368716	0.003765	0.329782
cg23314189	0.00124299	0.00330986	0.708053
cg23314200	0.0123365	0.00682956	0.073872
cg23314235	0.00583884	0.00498069	0.243864
cg23314241	-0.0019883	0.00473033	0.675146
cg23314246	0.0121079	0.0188283	0.521653
cg23314283	0.00039755	0.0013164	0.763281
cg23314297	0.00614825	0.00466228	0.190275
cg23314341	-0.00341099	0.00530719	0.521882
cg23314360	0.0171744	0.0184809	0.354969
cg23314364	-0.0205163	0.0190548	0.284203
cg23314414	0.0112914	0.0206174	0.585144
cg23314480	0.00481882	0.00876951	0.58389
cg23314506	-0.00135134	0.00156033	0.38853
cg23314508	0.00337635	0.00795426	0.672135
cg23314514	-0.00816691	0.00630257	0.198025
cg23314545	0.000660187	0.0035516	0.852912
cg23314594	0.0161952	0.00544407	0.00367517
cg23314622	0.00119332	0.00946442	0.899918
cg23314736	-0.000507832	0.00717451	0.943712
cg23314756	-0.0192418	0.0161942	0.237573
cg23314805	-0.00242755	0.00223809	0.280685
cg23314826	-0.00147643	0.00389413	0.705386
cg23314866	-0.0129626	0.00819379	0.116806
cg23314870	-0.0207089	0.0224585	0.358698
cg23314893	-0.0128221	0.0115024	0.267637
cg23314917	-0.00348954	0.00877805	0.691824
cg23314948	-0.000412421	0.00508511	0.935522
cg23314972	-0.0043741	0.00463566	0.347661
cg23314982	-0.00105164	0.0072704	0.885281
cg23315078	-0.000785566	0.00161767	0.628302
cg23315106	-0.0265291	0.0154572	0.0892048
cg23315174	-0.00460703	0.00716214	0.521536
cg23315217	0.000835907	0.00426205	0.844908
cg23315224	0.00205233	0.00320568	0.523497
cg23315282	0.00279232	0.00473878	0.557024
cg23315422	0.001818	0.00224314	0.419594
cg23315423	0.0226368	0.0151172	0.137434
cg23315424	0.00320226	0.01216	0.792826
cg23315518	0.00285847	0.0063921	0.655706
cg23315562	-0.00818738	0.0142944	0.568088
cg23315589	4.57703e-05	0.00227373	0.98398
cg23315592	0.00407995	0.0127061	0.748804
cg23315601	-0.0104165	0.00932845	0.266826
cg23315637	0.0408955	0.0141897	0.00483604
cg23315685	-0.00309122	0.00208734	0.141768
cg23315698	0.0048338	0.0139666	0.729997
cg23315712	-0.00024408	0.00494501	0.960732
cg23315742	0.00311279	0.00636701	0.625988
cg23315838	0.0242202	0.0166822	0.149672
cg23315892	0.00423512	0.00940855	0.653587
cg23315925	0.00553903	0.00851514	0.516866
cg23315932	0.0004802	0.00394642	0.903397
cg23315980	-0.00535236	0.00525973	0.311318
cg23316005	-0.00175039	0.00390186	0.654688
cg23316060	0.0184323	0.0181857	0.313238
cg23316188	-0.0322494	0.0202459	0.114341
cg23316191	-0.0078961	0.00544331	0.150019
cg23316211	0.00252337	0.00789747	0.750001
cg23316253	0.00126852	0.00221269	0.567734
cg23316312	0.00258244	0.00655643	0.694508
cg23316316	-0.00529969	0.00925254	0.568078
cg23316360	-0.00169931	0.00175832	0.336157
cg23316449	-0.0019769	0.00840519	0.814535
cg23316599	0.00305111	0.0119935	0.799711
cg23316648	-0.0226416	0.0211582	0.287146
cg23316671	-0.00161016	0.00242949	0.509012
cg23316732	-0.00431877	0.0156603	0.783288
cg23316777	-0.0141937	0.0170931	0.408305
cg23316787	-0.00271289	0.00203728	0.186011
cg23316791	-1.9226e-05	0.0117747	0.9987
cg23316807	0.00255141	0.00707752	0.719237
cg23316886	0.00784896	0.00924153	0.397736
cg23316923	-0.00100676	0.00387168	0.795373
cg23316934	0.00933512	0.0036335	0.0116705
cg23316986	7.53933e-05	0.00862068	0.99304
cg23316987	-0.00428749	0.00435935	0.327727
cg23317005	0.00378148	0.0105176	0.71995
cg23317115	0.00115068	0.00817041	0.888283
cg23317287	-0.0341419	0.0249375	0.174036
cg23317297	-0.00174214	0.00542974	0.748993
cg23317319	-0.0101701	0.0145603	0.486497
cg23317381	0.0017292	0.00746993	0.817408
cg23317390	-0.0238726	0.0214109	0.267533
cg23317442	0.00798908	0.0195746	0.684047
cg23317454	0.00508987	0.00770041	0.510141
cg23317474	0.00314304	0.00639266	0.624035
cg23317499	-0.000639962	0.00294228	0.828257
cg23317501	0.00180018	0.00727065	0.804955
cg23317604	0.0103784	0.0105702	0.328538
cg23317607	-0.00629874	0.00908109	0.489535
cg23317614	-0.00161061	0.00878637	0.854928
cg23317616	0.00831171	0.00699986	0.237879
cg23317683	0.00218705	0.00171061	0.204026
cg23317787	0.0177173	0.0115899	0.129499
cg23317818	-0.00531357	0.00699403	0.449204
cg23317857	-0.00685306	0.011317	0.546184
cg23317859	-0.00284781	0.00351023	0.419127
cg23317906	0.00160237	0.00139413	0.253144
cg23317907	0.000645933	0.00215121	0.764599
cg23317910	-0.00015324	0.00137595	0.911546
cg23317912	0.0107273	0.00897485	0.234812
cg23317925	0.00257431	0.00614847	0.676339
cg23318020	-0.0028591	0.00992648	0.773922
cg23318063	-0.000214252	0.00436196	0.960923
cg23318067	0.0154586	0.0153255	0.315562
cg23318101	0.00860985	0.00589925	0.147567
cg23318156	0.00492119	0.00640213	0.443894
cg23318157	0.0101401	0.0120217	0.400973
cg23318169	0.00496696	0.0084095	0.556096
cg23318454	-0.000303841	0.00455674	0.94697
cg23318459	0.00406502	0.00839978	0.629484
cg23318476	0.00262228	0.00595574	0.660674
cg23318523	0.00538659	0.00472092	0.256593
cg23318538	0.0116393	0.00871544	0.184753
cg23318560	-0.000145998	0.00171371	0.932277
cg23318564	-0.00208143	0.00147756	0.162028
cg23318600	-0.00735545	0.0062263	0.240265
cg23318676	-0.0143702	0.00677106	0.0362824
cg23318703	0.00675937	0.0058336	0.24934
cg23318713	0.00183529	0.0022853	0.42383
cg23318724	0.00449981	0.00579727	0.439466
cg23318736	0.00988051	0.00972048	0.311862
cg23318764	-0.00726746	0.00656231	0.270754
cg23318768	0.00206722	0.00819292	0.801313
cg23318786	-0.000705429	0.00248677	0.777247
cg23318800	-0.00996567	0.00742476	0.182564
cg23318804	0.00262636	0.00144673	0.0724633
cg23318809	0.00116587	0.00391124	0.766259
cg23318812	-0.000806908	0.00270689	0.76625
cg23318843	-0.000930514	0.00301544	0.758281
cg23318892	-0.0012326	0.00427025	0.773449
cg23318893	-0.00647012	0.0135223	0.633355
cg23318908	0.00246582	0.00513778	0.632319
cg23318925	0.0024274	0.00226192	0.285781
cg23318967	0.013035	0.00529197	0.0154798
cg23318981	-0.000685816	0.00411243	0.86789
cg23318990	0.00691128	0.00480125	0.153139
cg23319012	0.00907926	0.00742423	0.224233
cg23319037	0.00816487	0.00918003	0.375914
cg23319046	-0.00114399	0.00141456	0.420594
cg23319068	0.00988482	0.0100604	0.328201
cg23319085	0.00591179	0.00920389	0.522139
cg23319104	0.00267242	0.00853496	0.754846
cg23319171	0.00226143	0.00555303	0.6847
cg23319218	0.00510105	0.00577873	0.3795
cg23319258	-0.00686182	0.0048232	0.157944
cg23319289	-0.010854	0.010228	0.291154
cg23319305	0.0250032	0.0192138	0.196142
cg23319365	0.000445166	0.00549362	0.935577
cg23319427	0.00265962	0.00759101	0.726803
cg23319460	0.0127328	0.00822682	0.124848
cg23319546	0.00100782	0.00161159	0.533163
cg23319577	0.00158313	0.00388816	0.684756
cg23319597	-0.00266204	0.00550095	0.629498
cg23319601	0.0050807	0.00912129	0.578761
cg23319696	0.0190327	0.0121307	0.119814
cg23319790	-0.00643606	0.00615241	0.298035
cg23319797	-0.000603335	0.000981764	0.540253
cg23319851	0.000293725	0.00420491	0.94445
cg23319854	0.000538035	0.00287536	0.851947
cg23319982	-0.00436945	0.00406626	0.285157
cg23320011	0.0232277	0.0302513	0.4444
cg23320029	0.000632499	0.00549274	0.908556
cg23320031	0.00575379	0.00593395	0.334565
cg23320034	2.93443e-05	0.0013201	0.98231
cg23320045	0.017912	0.0157307	0.257561
cg23320056	-0.0150704	0.0167362	0.370035
cg23320230	-0.0093358	0.0111422	0.404099
cg23320296	0.00306358	0.00659876	0.643467
cg23320300	-0.00696651	0.00951624	0.465841
cg23320319	0.00102962	0.00370119	0.781443
cg23320320	0.000347279	0.0085149	0.967549
cg23320334	0.0145662	0.00660101	0.029626
cg23320368	0.000943426	0.0157447	0.952339
cg23320371	-0.00282855	0.012287	0.818401
cg23320454	-0.0036946	0.00483543	0.446625
cg23320493	0.000482965	0.00136931	0.72505
cg23320499	0.0187173	0.0155144	0.230491
cg23320522	0.000426026	0.00128152	0.740255
cg23320550	-0.00048447	0.00196702	0.805957
cg23320649	0.00644697	0.00720455	0.373018
cg23320654	0.00821288	0.00804896	0.310018
cg23320693	0.00516194	0.0113276	0.649596
cg23320787	0.00160968	0.00523209	0.758985
cg23320834	0.00142738	0.00800148	0.858778
cg23320862	0.000238145	0.00356859	0.946927
cg23320965	-0.000799539	0.013735	0.953696
cg23320977	0.00493285	0.00558624	0.379335
cg23320987	0.00396276	0.00678887	0.560727
cg23321005	0.00316406	0.00382023	0.409509
cg23321010	0.00322374	0.00637426	0.614149
cg23321038	0.00383021	0.00942202	0.685232
cg23321095	-0.00178377	0.00421402	0.672989
cg23321154	-0.00451585	0.00449527	0.317525
cg23321220	-0.000531525	0.0076613	0.944827
cg23321228	0.00721317	0.0076073	0.345319
cg23321273	0.0149177	0.0123568	0.230188
cg23321397	-0.00954246	0.00687689	0.16834
cg23321410	-0.001615	0.0174817	0.926579
cg23321477	0.000220836	0.00470269	0.962639
cg23321567	-0.0053545	0.0157478	0.734558
cg23321702	0.0121017	0.00631853	0.0583159
cg23321703	-0.00394767	0.00932763	0.673041
cg23321704	-0.000556719	0.0143197	0.969065
cg23321714	0.000383611	0.00163154	0.814595
cg23321751	0.00670092	0.0144726	0.644365
cg23321781	0.00206553	0.00443419	0.642358
cg23321829	-0.0083294	0.0107136	0.438721
cg23321841	-0.00126344	0.0021102	0.550706
cg23321866	-0.0188793	0.0117861	0.112346
cg23321887	0.0172169	0.0245558	0.484849
cg23321939	-0.00338493	0.00458862	0.462437
cg23321951	0.00711	0.00512293	0.168259
cg23321994	0.00660853	0.00878075	0.453449
cg23322035	0.00872599	0.00330726	0.00966112
cg23322044	-0.00107824	0.0119306	0.928169
cg23322112	0.0026366	0.0062776	0.675386
cg23322114	0.0110049	0.00694704	0.116326
cg23322122	-0.00828385	0.0132673	0.5338
cg23322161	-0.0184963	0.022397	0.410861
cg23322172	-0.00769729	0.00847723	0.366063
cg23322223	0.00991719	0.00958257	0.303202
cg23322242	-0.0160961	0.0179128	0.371034
cg23322244	0.00216993	0.0120447	0.857394
cg23322292	0.000351121	0.00125465	0.780167
cg23322316	0.000926249	0.00162378	0.569668
cg23322365	0.00390219	0.00555203	0.483788
cg23322412	0.0159953	0.0114433	0.16527
cg23322432	0.00146747	0.00143649	0.309451
cg23322439	0.0270777	0.0158687	0.0910446
cg23322479	-0.00719993	0.0272442	0.792113
cg23322489	0.01813	0.0216197	0.403702
cg23322523	0.0241529	0.0118409	0.0440079
cg23322531	-0.00545005	0.00366441	0.140084
cg23322546	0.0033163	0.00683783	0.628742
cg23322640	0.00524477	0.0118061	0.657827
cg23322685	0.00246732	0.012685	0.846174
cg23322689	-0.000265779	0.0103946	0.979652
cg23322791	-0.00570347	0.0060847	0.350839
cg23322811	0.00961763	0.0104353	0.358934
cg23322812	-0.00473986	0.0131578	0.719433
cg23322833	-0.0229494	0.011322	0.0453269
cg23322868	-0.00806926	0.0129095	0.533353
cg23322885	0.00260099	0.00605577	0.668479
cg23322933	0.0144929	0.015068	0.338451
cg23322934	-0.00440678	0.00637714	0.491149
cg23322957	-0.0203606	0.0143555	0.159208
cg23322996	0.00374513	0.00464653	0.422152
cg23323108	0.0125298	0.0150775	0.407937
cg23323137	-0.00261622	0.00244331	0.286851
cg23323150	0.00262586	0.00486844	0.590835
cg23323158	0.00442688	0.00982907	0.653407
cg23323187	-0.00140303	0.0110215	0.898959
cg23323203	-0.00605649	0.011627	0.60359
cg23323209	0.00558876	0.0072081	0.439966
cg23323276	0.00119897	0.00413451	0.772424
cg23323297	-0.00561755	0.00817456	0.493548
cg23323341	-0.000565729	0.0123925	0.963679
cg23323395	0.00582401	0.00566185	0.30613
cg23323414	-0.0138933	0.0130081	0.28807
cg23323415	-0.0268129	0.0224583	0.235344
cg23323457	0.00186117	0.00269771	0.491851
cg23323468	-0.002239	0.00236803	0.346676
cg23323627	0.00119335	0.00143438	0.407416
cg23323671	-0.0115963	0.0105063	0.272352
cg23323680	-0.00460136	0.00740884	0.535971
cg23323684	0.00542631	0.00589143	0.359241
cg23323700	0.000857297	0.00448991	0.848961
cg23323711	0.00046242	0.00141581	0.744644
cg23323712	0.00340554	0.00571339	0.552479
cg23323745	0.000257974	0.00481946	0.957418
cg23323816	-0.00243949	0.0038703	0.52993
cg23323827	0.00936808	0.00401457	0.0216226
cg23323854	0.0031957	0.00169732	0.0626353
cg23323867	0.00102727	0.00120181	0.394724
cg23323879	0.0064457	0.0104889	0.540264
cg23323891	-0.0120045	0.0073705	0.106518
cg23323906	-0.00219291	0.00844986	0.795767
cg23323926	0.00830416	0.0193626	0.668936
cg23323948	0.00166742	0.0100747	0.868879
cg23323972	-0.00174175	0.00414381	0.675149
cg23323973	-0.0357298	0.0174789	0.0435657
cg23323974	0.0055609	0.00328976	0.0940731
cg23324012	-0.00737848	0.0135899	0.58838
cg23324048	0.000914879	0.00311805	0.769814
cg23324081	0.00101198	0.00446983	0.82135
cg23324086	0.00523159	0.00413946	0.209227
cg23324101	0.00833122	0.013876	0.549593
cg23324123	-0.011393	0.0105572	0.283109
cg23324146	-0.00228958	0.00677682	0.736181
cg23324149	-0.00688305	0.00537146	0.203013
cg23324181	0.00809393	0.0138237	0.559525
cg23324289	-0.0142221	0.0073646	0.0562962
cg23324403	-0.0193084	0.0202432	0.342475
cg23324441	-0.00203914	0.0039374	0.605678
cg23324442	0.0048274	0.00653561	0.461861
cg23324463	-0.00376525	0.00643634	0.559867
cg23324537	-0.0131727	0.0105909	0.21649
cg23324580	0.00369511	0.00656122	0.574577
cg23324731	-0.00351847	0.00538545	0.515044
cg23324755	-0.0015345	0.0105411	0.884551
cg23324765	-0.000530921	0.00813549	0.948097
cg23324766	-0.00767637	0.00565041	0.177346
cg23324787	0.00692894	0.0038558	0.0753514
cg23324824	-0.00101636	0.00204736	0.620684
cg23324868	0.000889635	0.00645456	0.890652
cg23324939	0.0129761	0.0208178	0.534496
cg23324957	0.00196451	0.00765732	0.798051
cg23325026	0.00504902	0.012468	0.686373
cg23325111	-0.00954555	0.00643022	0.140826
cg23325197	0.00273069	0.011229	0.808363
cg23325230	0.00196446	0.00183732	0.287554
cg23325240	-0.0138865	0.00796793	0.0844423
cg23325242	-8.54675e-05	0.00362508	0.981237
cg23325245	0.00951902	0.00542086	0.0821503
cg23325278	-0.00976293	0.00929692	0.296192
cg23325304	0.00371901	0.00831795	0.655765
cg23325313	8.62743e-05	0.00458071	0.985011
cg23325364	-0.0021779	0.0123519	0.860398
cg23325365	-0.00084754	0.00244616	0.729711
cg23325384	0.0135963	0.0103313	0.191169
cg23325413	0.000106085	0.0103037	0.991806
cg23325423	-0.00196874	0.00647992	0.761896
cg23325483	0.0015612	0.00614671	0.800025
cg23325502	0.00486387	0.00518247	0.350237
cg23325507	-0.000392599	0.00680677	0.95412
cg23325570	0.000136231	0.00421416	0.974276
cg23325611	-0.00580138	0.012148	0.634006
cg23325658	-0.00709917	0.00619698	0.254701
cg23325670	-0.00103399	0.00250134	0.680219
cg23325673	-0.000136195	0.00659484	0.983565
cg23325719	0.0239677	0.0264468	0.366977
cg23325796	-0.0115904	0.0174108	0.507136
cg23325838	-0.0212611	0.0192397	0.271786
cg23325900	-0.0048335	0.00846758	0.569399
cg23325932	-0.000579511	0.00269412	0.830125
cg23325940	0.0305974	0.017922	0.0908775
cg23325948	-0.0011158	0.00112746	0.32473
cg23325963	-0.0144988	0.0179667	0.421594
cg23325985	0.000782178	0.00298738	0.793993
cg23325997	0.00355895	0.00529558	0.503094
cg23325999	-0.00332722	0.00772753	0.66771
cg23326075	0.00250593	0.0066805	0.708373
cg23326197	-0.00805047	0.00765876	0.295725
cg23326220	0.00154304	0.00450171	0.732492
cg23326224	-0.00348221	0.00414626	0.402999
cg23326228	-0.0047152	0.00277378	0.0922553
cg23326301	0.000805419	0.00417538	0.847431
cg23326334	0.0101485	0.0106517	0.34301
cg23326353	0.00391164	0.0058455	0.504929
cg23326445	3.10394e-06	0.00545203	0.999547
cg23326517	0.0185467	0.0250549	0.460887
cg23326536	0.0201541	0.0281513	0.475709
cg23326595	0.00298608	0.00502637	0.553798
cg23326633	0.00637566	0.00565296	0.262084
cg23326675	7.28507e-05	0.00143474	0.959605
cg23326689	0.00341487	0.00856461	0.690951
cg23326713	-0.00037549	0.00693383	0.956921
cg23326719	-0.0128566	0.0108858	0.240387
cg23326728	-0.000953425	0.00304592	0.75492
cg23326785	-0.00109334	0.00230929	0.636921
cg23326811	-0.00128847	0.00201194	0.523369
cg23326824	-1.82872e-05	0.00100504	0.985519
cg23326901	-0.00245474	0.00164769	0.139422
cg23327011	-0.00834236	0.0125062	0.506272
cg23327070	0.00154348	0.00228909	0.50169
cg23327095	-0.000278798	0.00176513	0.874816
cg23327164	-0.00103144	0.00269573	0.702813
cg23327200	-0.00944173	0.00835633	0.261226
cg23327221	-0.000770867	0.0040351	0.848881
cg23327276	-0.0123246	0.0106042	0.247907
cg23327326	0.00669989	0.00653531	0.30775
cg23327334	-0.0195982	0.0116219	0.0948527
cg23327341	0.00723716	0.00558008	0.197628
cg23327425	-0.012165	0.00632353	0.0572272
cg23327430	-0.0190977	0.0141242	0.179384
cg23327556	-0.0011088	0.00754009	0.883386
cg23327734	-0.00141326	0.00287426	0.624011
cg23327824	-0.0312626	0.0175375	0.0776837
cg23327829	-0.00468443	0.00369659	0.208016
cg23327851	-0.00808702	0.0124622	0.517876
cg23327859	0.00600378	0.00975692	0.539731
cg23327896	-0.00621324	0.0116308	0.594385
cg23327938	0.00327192	0.0110627	0.768026
cg23327992	0.00193395	0.00202628	0.342164
cg23328050	-0.00212441	0.00378341	0.575709
cg23328109	-0.00318163	0.00737797	0.667227
cg23328124	-0.00793151	0.00618004	0.202315
cg23328194	0.00399487	0.0165317	0.809547
cg23328208	-0.00136061	0.0120555	0.910366
cg23328210	-0.024084	0.0201347	0.234469
cg23328217	0.000334953	0.00429078	0.937934
cg23328237	0.000347951	0.003502	0.921053
cg23328253	0.00985542	0.0079582	0.218468
cg23328295	0.00975142	0.0235291	0.679439
cg23328329	0.000152926	0.00210602	0.942259
cg23328335	-0.00597127	0.0106639	0.576765
cg23328390	0.000745235	0.00127593	0.560488
cg23328404	0.00251357	0.0215623	0.907433
cg23328412	0.000832419	0.00532608	0.876119
cg23328435	-0.0133641	0.005761	0.0223869
cg23328448	-0.0141099	0.0107186	0.191053
cg23328451	-0.00266936	0.00581627	0.647268
cg23328490	0.00150161	0.00169717	0.378402
cg23328493	-0.00163664	0.00472208	0.729626
cg23328556	-0.0173397	0.0134121	0.199044
cg23328613	0.000313373	0.00481622	0.948251
cg23328647	-0.00284459	0.00161569	0.0813614
cg23328707	-0.000590935	0.00568825	0.917467
cg23328759	0.00921207	0.00991072	0.354866
cg23328777	0.00382369	0.00461726	0.40957
cg23328778	-0.00431531	0.00437167	0.325972
cg23328852	-0.0187387	0.0102325	0.0700349
cg23328922	0.000742851	0.00216197	0.731869
cg23328923	0.00731172	0.0105791	0.491072
cg23328938	-0.017071	0.0154942	0.273208
cg23328945	-0.0151142	0.0143179	0.293687
cg23328962	-0.0150912	0.00954356	0.116969
cg23329014	8.41433e-05	0.00353506	0.981058
cg23329015	0.0151456	0.0178076	0.397073
cg23329028	0.00170239	0.00659605	0.796867
cg23329054	0.0174622	0.0183439	0.343425
cg23329061	0.0146107	0.0242725	0.548572
cg23329073	-0.00112153	0.00136014	0.411581
cg23329156	-0.000778096	0.000917038	0.398192
cg23329190	-0.000584199	0.00161748	0.718728
cg23329208	-0.00821065	0.00609018	0.180647
cg23329241	-0.00353705	0.00526543	0.503292
cg23329254	0.00711303	0.0101942	0.486952
cg23329272	0.00734786	0.0151927	0.629695
cg23329275	-0.000635177	0.00305054	0.835482
cg23329292	0.0021988	0.00701424	0.754571
cg23329303	-0.000301294	0.00137882	0.827473
cg23329372	0.000314267	0.00508634	0.950856
cg23329387	0.0024648	0.00640585	0.701222
cg23329411	-0.00482875	0.0100013	0.630286
cg23329543	-0.00163351	0.0052335	0.755595
cg23329581	-0.008945	0.00345287	0.0110121
cg23329644	0.000149119	0.00349881	0.96609
cg23329648	0.00768993	0.00898485	0.394112
cg23329739	-0.00460946	0.00425226	0.280971
cg23329752	-0.000100748	0.00120017	0.933268
cg23329769	-0.00122047	0.00320318	0.703998
cg23329783	0.00893526	0.00405809	0.0299752
cg23329902	-0.00300264	0.00229805	0.194346
cg23329919	0.00176741	0.00136587	0.198653
cg23330006	0.0151534	0.0184904	0.414436
cg23330034	0.000646938	0.00194626	0.740283
cg23330051	0.00242791	0.00352977	0.493147
cg23330137	-0.001372	0.00644641	0.831891
cg23330167	0.0126383	0.0205329	0.539615
cg23330190	-0.0113811	0.0134297	0.398764
cg23330204	0.00931311	0.0176682	0.599284
cg23330212	0.0249895	0.0219993	0.258704
cg23330270	-0.00174203	0.00402375	0.665993
cg23330281	0.00190224	0.00940545	0.840133
cg23330385	-0.00379774	0.00741688	0.609752
cg23330388	-0.00114339	0.00304181	0.707793
cg23330422	-0.00268515	0.0157822	0.865246
cg23330450	-0.00951036	0.0131288	0.470519
cg23330451	-0.0129744	0.0114386	0.259396
cg23330503	-0.00145186	0.00530853	0.785037
cg23330543	-0.00153045	0.00582602	0.793328
cg23330563	0.00417309	0.00232503	0.0756975
cg23330615	-0.00030076	0.00540916	0.95577
cg23330668	0.000536297	0.00621568	0.931415
cg23330710	0.00131953	0.00124147	0.290398
cg23330788	0.00797786	0.0111687	0.476704
cg23330818	0.0114257	0.0192074	0.553283
cg23330828	0.000829168	0.00175742	0.638091
cg23330842	-0.000189856	0.00195128	0.922685
cg23330845	-0.00828926	0.0101764	0.417262
cg23330883	0.000868148	0.0107652	0.935887
cg23330903	0.00624814	0.00466069	0.183087
cg23330928	0.0105898	0.00572098	0.0671139
cg23330930	0.00952428	0.0126381	0.452851
cg23330944	-0.000853832	0.00446463	0.848723
cg23330998	-0.00886132	0.00406726	0.0317034
cg23331010	0.000648476	0.00610357	0.915601
cg23331071	-0.00481035	0.0120697	0.691076
cg23331136	0.000507861	0.0021952	0.817515
cg23331156	-0.00313108	0.0108231	0.772954
cg23331220	-5.78176e-05	0.00186185	0.975288
cg23331238	0.0005186	0.00320317	0.87171
cg23331241	0.00859891	0.0110918	0.440021
cg23331303	-0.00213452	0.0193303	0.912294
cg23331322	0.00323146	0.00623355	0.605326
cg23331336	0.00567425	0.00764279	0.459566
cg23331411	0.0028171	0.0125543	0.82291
cg23331421	-0.00417432	0.00591244	0.481816
cg23331433	0.00975376	0.0277032	0.725518
cg23331484	0.0127124	0.01222	0.300709
cg23331530	-0.00625076	0.00416182	0.136267
cg23331608	-0.00452759	0.0182497	0.804572
cg23331626	-0.00499162	0.00536164	0.354102
cg23331653	-0.0159248	0.00952151	0.0975501
cg23331664	0.00236613	0.0104386	0.821142
cg23331762	-0.00115859	0.00345942	0.738396
cg23331765	-0.00547744	0.0107101	0.610179
cg23331778	0.00687471	0.0118657	0.563637
cg23331793	-0.0040263	0.0047516	0.398819
cg23331837	0.00440212	0.00720275	0.542473
cg23331961	-0.0133249	0.00953099	0.165188
cg23331966	0.00312767	0.00698909	0.655477
cg23331981	-0.00207285	0.00195749	0.292181
cg23332005	0.00677638	0.00442448	0.128787
cg23332189	0.000905923	0.00493392	0.85469
cg23332193	-0.0125198	0.00684368	0.07032
cg23332223	-0.000285462	0.00589303	0.961462
cg23332261	-0.00738942	0.0100936	0.465826
cg23332294	-0.00602854	0.013411	0.654029
cg23332327	-0.00750327	0.00568941	0.190243
cg23332328	-0.0257523	0.00957769	0.00840272
cg23332330	-0.00115829	0.0012331	0.349823
cg23332501	0.00757435	0.0125165	0.546451
cg23332517	0.0021981	0.00548074	0.689233
cg23332582	0.00104194	0.00325559	0.749602
cg23332586	0.000292619	0.00904431	0.974254
cg23332601	-7.18784e-05	0.00285328	0.979952
cg23332604	0.00233885	0.00188352	0.217237
cg23332610	0.00124502	0.00767638	0.871485
cg23332678	0.000455716	0.00195455	0.816117
cg23332689	0.00508399	0.0035274	0.152628
cg23332699	-0.00136003	0.00125222	0.280046
cg23332710	0.00970791	0.00801144	0.228461
cg23332713	-0.0258118	0.0159197	0.108087
cg23332732	0.000323613	0.00349579	0.926429
cg23332744	-0.00115315	0.00485756	0.812838
cg23332813	0.00657767	0.00768142	0.393874
cg23332817	0.000520621	0.00191896	0.786717
cg23332863	-0.00406853	0.00630001	0.519889
cg23332955	-0.00186827	0.00348116	0.592681
cg23332989	0.0202182	0.016675	0.228183
cg23333032	-0.00136832	0.00643106	0.831941
cg23333072	0.0102822	0.00459103	0.0273296
cg23333125	0.0233889	0.0161132	0.14976
cg23333146	-0.0135339	0.0215412	0.531253
cg23333220	0.0043054	0.00207594	0.0406535
cg23333266	-0.00108099	0.0127077	0.932379
cg23333273	-0.00153257	0.00134251	0.25636
cg23333306	-0.00235614	0.0015147	0.122983
cg23333337	-0.00298361	0.00297085	0.31766
cg23333420	-0.000781821	0.00149327	0.60174
cg23333490	-0.0051988	0.0288831	0.857521
cg23333501	-0.00639162	0.00390662	0.104962
cg23333513	-0.00165642	0.00235868	0.484144
cg23333521	0.000820429	0.00632289	0.897021
cg23333587	-0.00808707	0.0109708	0.462761
cg23333723	0.00350252	0.00629738	0.579326
cg23333820	-0.00500723	0.00449243	0.267697
cg23333833	-0.024674	0.0211736	0.246662
cg23333850	0.00121515	0.00526906	0.818081
cg23333878	0.000228585	0.00196263	0.907515
cg23333911	-0.00326484	0.0061787	0.598391
cg23333915	-0.00196604	0.00369836	0.596184
cg23333920	0.00612679	0.0217004	0.77827
cg23333970	-0.00375762	0.00192869	0.0541851
cg23333994	-0.0311983	0.0226854	0.172125
cg23334098	-0.00128184	0.0108186	0.905921
cg23334264	-0.00712464	0.0083224	0.394
cg23334294	0.00649533	0.00396478	0.104511
cg23334306	-0.000490902	0.0158894	0.975415
cg23334398	-0.00754893	0.00774323	0.331959
cg23334422	0.000762583	0.00112136	0.498044
cg23334433	-0.020028	0.00890767	0.0267454
cg23334466	-0.0127561	0.01487	0.393033
cg23334467	-0.00334149	0.0242444	0.890656
cg23334507	0.0142673	0.0107815	0.188748
cg23334559	-0.00121825	0.00704065	0.862977
cg23334643	-0.0012428	0.00830176	0.8813
cg23334660	0.00106715	0.0200388	0.957636
cg23334662	0.0118973	0.0140218	0.398193
cg23334729	-0.000279894	0.00325165	0.931577
cg23334840	-0.0194052	0.0125819	0.126155
cg23335024	-0.000817427	0.00922895	0.929599
cg23335124	0.00170822	0.00172914	0.325586
cg23335134	-0.00345693	0.00321964	0.285542
cg23335146	-0.0108231	0.00713256	0.132314
cg23335195	-0.00207987	0.00511331	0.685056
cg23335200	0.014466	0.00502121	0.00485148
cg23335202	0.000596771	0.0118485	0.959931
cg23335255	-0.00180684	0.0107896	0.867346
cg23335258	0.00530216	0.0103275	0.608801
cg23335299	0.00820571	0.0158863	0.606626
cg23335329	-0.00836749	0.00689593	0.227837
cg23335356	0.00110632	0.00790752	0.889014
cg23335389	-0.00410352	0.00184635	0.0285015
cg23335390	-0.000605517	0.00193386	0.754846
cg23335414	-0.00512152	0.0047818	0.286728
cg23335481	-0.00249108	0.0054736	0.650018
cg23335490	0.003135	0.00361362	0.387717
cg23335576	0.00989701	0.0171501	0.56518
cg23335736	-0.000711102	0.00612388	0.907791
cg23335743	0.0191185	0.0130649	0.146506
cg23335877	-0.00701616	0.0104566	0.503783
cg23335912	-0.000483491	0.00748528	0.948628
cg23335916	0.000415513	0.00629441	0.947499
cg23335946	0.000477543	0.00182476	0.79409
cg23335976	0.0354513	0.0240503	0.14361
cg23335980	-0.00781818	0.0111558	0.485043
cg23336023	-0.00194145	0.0145937	0.894434
cg23336099	0.00175177	0.00508305	0.731096
cg23336105	0.00455821	0.00844473	0.590555
cg23336139	-0.00339341	0.00459662	0.462098
cg23336143	0.00838888	0.0223906	0.708707
cg23336160	0.000515155	0.00712668	0.942519
cg23336210	-0.00181596	0.0101189	0.857938
cg23336241	-0.00666171	0.00618297	0.283881
cg23336246	0.00995596	0.01194	0.406362
cg23336290	-0.00330464	0.00623108	0.597047
cg23336321	-0.00308148	0.00865294	0.722501
cg23336323	-0.000736549	0.00598135	0.902243
cg23336359	-0.000265999	0.00144929	0.854747
cg23336394	0.0125277	0.0252437	0.620793
cg23336397	0.00661778	0.0117014	0.572962
cg23336441	0.00178048	0.00248672	0.475663
cg23336452	0.00321051	0.00847876	0.705748
cg23336481	0.0193484	0.0256976	0.453263
cg23336505	0.00914993	0.00915597	0.320042
cg23336561	-0.00934665	0.00894	0.298319
cg23336576	0.000662259	0.00198921	0.739887
cg23336630	0.0180327	0.0227977	0.430823
cg23336647	-0.00205039	0.00184084	0.268021
cg23336678	0.0117187	0.0107803	0.27963
cg23336695	-0.0190219	0.0175757	0.28173
cg23336702	0.00216296	0.0137949	0.875723
cg23336720	-0.00516813	0.00842522	0.540997
cg23336797	0.0232811	0.0161902	0.153563
cg23336810	-0.0019936	0.0216918	0.926957
cg23336815	-0.00440231	0.0127417	0.730442
cg23336905	0.00668857	0.00666103	0.317738
cg23336965	0.0109838	0.0122881	0.373547
cg23336973	-0.00137711	0.0102208	0.893092
cg23336996	-0.00389283	0.0132861	0.77013
cg23337009	0.00444302	0.00400315	0.269713
cg23337031	0.00133942	0.00682223	0.844748
cg23337046	0.00287767	0.00449573	0.523578
cg23337068	-0.00306586	0.00700281	0.662472
cg23337102	0.0220755	0.0101573	0.0321144
cg23337116	0.00150629	0.00194033	0.4394
cg23337117	-0.00203316	0.00385468	0.599047
cg23337162	-0.00368175	0.00780361	0.638096
cg23337170	-0.00315405	0.00342605	0.35947
cg23337181	0.000650988	0.00516653	0.899984
cg23337289	-0.000326651	0.00165708	0.84413
cg23337361	-0.00383744	0.0028796	0.185682
cg23337382	-0.00514896	0.0041909	0.222104
cg23337386	-0.00465282	0.00861807	0.590472
cg23337501	0.00316152	0.00364876	0.388311
cg23337565	-0.00554571	0.0129606	0.669651
cg23337615	0.00266344	0.00547343	0.627598
cg23337631	0.0117373	0.0102802	0.256287
cg23337647	0.00898764	0.0177821	0.614368
cg23337648	-0.00234707	0.00726233	0.747231
cg23337698	-0.000521868	0.00372417	0.888839
cg23337704	0.000788088	0.004758	0.868779
cg23337754	0.00112297	0.00216416	0.60498
cg23337866	-0.0190786	0.0119359	0.113104
cg23337906	0.0147067	0.0148072	0.323004
cg23337910	-0.0060336	0.0134292	0.654195
cg23337937	-0.0124611	0.00776601	0.111742
cg23338170	-0.00129801	0.00274843	0.637762
cg23338195	-0.00245836	0.00899981	0.785296
cg23338261	-0.00448747	0.00962407	0.642032
cg23338316	-0.00281388	0.0049989	0.574764
cg23338380	0.0120024	0.0239108	0.616795
cg23338381	0.0076578	0.0156363	0.625387
cg23338388	-0.00311316	0.00355888	0.383802
cg23338408	-0.010579	0.00702278	0.135122
cg23338418	0.00188991	0.00383156	0.622919
cg23338468	0.00151987	0.00137124	0.270352
cg23338503	-0.00250638	0.00364608	0.493411
cg23338594	0.020179	0.00826096	0.0163321
cg23338618	-0.00583042	0.00978596	0.552658
cg23338640	-0.00290374	0.00945896	0.759495
cg23338654	0.0001401	0.00135314	0.917744
cg23338668	-0.00435488	0.00801131	0.587932
cg23338672	-0.0010447	0.0102239	0.918817
cg23338697	0.0194462	0.015357	0.208356
cg23338752	-0.00516485	0.00385239	0.18306
cg23338753	-0.00148236	0.00118349	0.213297
cg23338773	0.00756415	0.00786609	0.338562
cg23338922	0.00248355	0.00383298	0.518507
cg23338945	-0.000398385	0.00161099	0.80519
cg23338977	0.010618	0.00904141	0.243035
cg23338993	0.0110932	0.0119053	0.353689
cg23339014	0.0193944	0.00969495	0.0481615
cg23339038	-0.00484946	0.0111111	0.66345
cg23339040	0.00211772	0.00635466	0.73964
cg23339066	0.00575175	0.0057341	0.318244
cg23339092	0.00144346	0.00526301	0.784446
cg23339143	0.0021306	0.00409797	0.604272
cg23339165	0.000793527	0.00613634	0.897367
cg23339230	-0.000449262	0.0056625	0.936921
cg23339291	-0.00423249	0.00410972	0.305553
cg23339342	-0.00176093	0.00344099	0.609954
cg23339363	0.00248739	0.00514564	0.62987
cg23339419	0.0250107	0.0150894	0.100552
cg23339448	0.00514806	0.0102144	0.61537
cg23339454	0.00195292	0.00514586	0.705112
cg23339482	0.00181629	0.00879466	0.836803
cg23339629	-0.00656657	0.00661507	0.323267
cg23339656	-0.0237493	0.0110154	0.0334817
cg23339709	0.00244225	0.00423666	0.565601
cg23339720	0.00872712	0.0146412	0.552477
cg23339800	-0.000130872	0.00356878	0.97082
cg23339862	-0.00210826	0.0113667	0.853231
cg23339914	0.00971992	0.0130132	0.456861
cg23339936	-0.00625179	0.00501795	0.215718
cg23340017	-0.0109698	0.00679651	0.10967
cg23340025	-0.00184811	0.00532999	0.729517
cg23340034	0.010829	0.00673082	0.110797
cg23340104	0.000804422	0.00171079	0.639232
cg23340194	-0.0148202	0.011171	0.187639
cg23340214	-0.00560664	0.0167677	0.7388
cg23340218	0.00417444	0.00697046	0.55061
cg23340249	0.00335761	0.0043541	0.442444
cg23340286	0.00220159	0.00396583	0.580039
cg23340313	-0.00259791	0.00181371	0.155156
cg23340345	-0.0083248	0.0216254	0.701088
cg23340350	-0.00773763	0.00703043	0.273717
cg23340478	-0.00275984	0.00152989	0.0742496
cg23340505	-0.0106785	0.0165928	0.521331
cg23340514	-0.0180571	0.0150403	0.232749
cg23340525	-0.0004322	0.00157845	0.784793
cg23340613	-0.000367805	0.00124862	0.768934
cg23340660	0.00435385	0.00335422	0.197266
cg23340666	0.00278803	0.00318673	0.383733
cg23340767	0.0171819	0.00877558	0.0530261
cg23340777	0.00798533	0.0194104	0.681664
cg23340875	-0.00377574	0.00321793	0.243444
cg23340936	0.0146452	0.0226904	0.520122
cg23340950	0.00327158	0.0129523	0.801106
cg23340957	0.00144626	0.0117297	0.902118
cg23340973	-0.00124827	0.0132873	0.925341
cg23340977	0.00660175	0.00355307	0.0661051
cg23341085	-0.00590663	0.0142192	0.67874
cg23341089	0.0228425	0.0259048	0.380006
cg23341126	-0.00241033	0.00159454	0.133786
cg23341147	-0.00627546	0.00889886	0.482326
cg23341182	-0.000146885	0.00585375	0.980031
cg23341202	0.0041971	0.00341359	0.22176
cg23341223	-0.00576133	0.0045468	0.208057
cg23341351	0.00326362	0.00371071	0.381231
cg23341384	0.0045616	0.0215371	0.832693
cg23341459	-0.0002807	0.00255254	0.912654
cg23341486	-0.00283436	0.00535982	0.598105
cg23341488	-0.00700644	0.00972753	0.473039
cg23341504	0.0220552	0.0110404	0.0484675
cg23341567	-0.00315031	0.00397758	0.430226
cg23341612	0.0201434	0.0187118	0.284289
cg23341641	0.00805164	0.00778645	0.303603
cg23341643	-0.00889042	0.011342	0.434982
cg23341805	0.00875313	0.0239868	0.715946
cg23341839	-9.86057e-05	0.0108284	0.992753
cg23341970	-0.00481353	0.00875277	0.583584
cg23342001	-0.00239414	0.00722117	0.740927
cg23342045	0.0086319	0.0132383	0.515871
cg23342103	0.00557225	0.00803706	0.489716
cg23342116	0.00137311	0.0113804	0.904206
cg23342148	0.0188684	0.0278363	0.499442
cg23342234	0.00559207	0.00977561	0.568577
cg23342254	-0.000662301	0.00477987	0.890076
cg23342262	0.00271167	0.00546504	0.620853
cg23342296	0.000479335	0.00889042	0.95711
cg23342358	-0.00812998	0.00511266	0.114954
cg23342455	0.00407768	0.00466089	0.383741
cg23342516	0.000572136	0.00304866	0.851517
cg23342521	-0.0100304	0.00688934	0.148544
cg23342576	-0.00860606	0.0103267	0.406619
cg23342625	0.01437	0.00829051	0.086124
cg23342691	0.0065672	0.00907529	0.470979
cg23342702	-0.00626068	0.00479305	0.194481
cg23342718	0.00605078	0.00672069	0.370112
cg23342755	-0.00292531	0.00751012	0.697723
cg23342766	0.00786836	0.0140102	0.575634
cg23342777	0.00110463	0.00739769	0.881601
cg23342785	0.0103712	0.0117146	0.378105
cg23342787	-0.00319292	0.00367224	0.386669
cg23342948	-5.4517e-05	0.00417429	0.989606
cg23342980	-0.00144768	0.0116574	0.901418
cg23343021	-0.0269413	0.0139355	0.0560299
cg23343073	-0.000549153	0.00901911	0.95157
cg23343106	-0.00536077	0.00389346	0.171629
cg23343131	-0.00471226	0.00513572	0.361065
cg23343264	0.0102785	0.00630594	0.106254
cg23343273	0.0053166	0.00516127	0.305451
cg23343291	-0.00300306	0.00848916	0.724269
cg23343309	0.00144153	0.0113151	0.898881
cg23343389	0.000512496	0.00157115	0.744961
cg23343408	-0.0134938	0.0122779	0.274394
cg23343444	-0.000555108	0.000906984	0.541902
cg23343458	0.00022921	0.00484869	0.96239
cg23343486	-0.0125788	0.0136315	0.358346
cg23343599	0.0139535	0.0194846	0.47558
cg23343628	0.00539534	0.00853701	0.528833
cg23343666	0.00989732	0.00488721	0.0455171
cg23343739	0.00786883	0.00431889	0.0714502
cg23343875	-0.0301232	0.0241787	0.215728
cg23343972	-0.0235155	0.0207097	0.258889
cg23343973	-0.00202987	0.00150975	0.181826
cg23344003	-0.00398721	0.00590149	0.500836
cg23344012	0.00791304	0.0253275	0.755365
cg23344069	-0.00156459	0.0041151	0.704598
cg23344097	-0.00834696	0.00762381	0.276211
cg23344121	0.0111912	0.0134774	0.408308
cg23344136	-0.0104088	0.00771196	0.18016
cg23344146	0.00939509	0.0149522	0.531213
cg23344220	0.00295519	0.00460931	0.522903
cg23344221	-0.00427174	0.00585471	0.467325
cg23344230	-0.000122005	0.0052671	0.981566
cg23344241	-0.0112244	0.00603243	0.0657275
cg23344257	8.97502e-05	0.00141261	0.949467
cg23344298	-0.0137681	0.0151098	0.364382
cg23344321	0.00143724	0.0057763	0.804012
cg23344338	0.000719036	0.00688225	0.917
cg23344395	-0.0221322	0.00959309	0.0231111
cg23344409	0.000140497	0.0132066	0.991533
cg23344412	0.00516576	0.00547269	0.347488
cg23344436	-0.00147514	0.00241062	0.54197
cg23344452	-0.00548343	0.00353738	0.124267
cg23344459	-0.0146352	0.0160888	0.365194
cg23344474	0.000424481	0.00707007	0.952244
cg23344523	-0.0129027	0.0165689	0.437978
cg23344532	0.000152748	0.00113908	0.893595
cg23344692	-0.0102468	0.00997067	0.306572
cg23344706	-0.00385103	0.00991052	0.698413
cg23344761	0.021321	0.0186058	0.254556
cg23344769	0.000314815	0.00500024	0.949924
cg23344780	-0.0118101	0.0122127	0.33586
cg23344823	-0.0159098	0.0116901	0.176586
cg23344838	-0.0105466	0.0107491	0.328883
cg23344935	0.00077165	0.00186727	0.680308
cg23344964	-0.0145346	0.0100991	0.15322
cg23344992	-0.0138904	0.015633	0.376386
cg23344997	0.00307377	0.00484407	0.527175
cg23345004	-0.00930201	0.012993	0.475706
cg23345038	-0.00471487	0.00298245	0.117065
cg23345050	0.00868981	0.0153607	0.572854
cg23345065	0.00167317	0.00504482	0.74084
cg23345097	-0.000666245	0.00211165	0.753032
cg23345109	0.00448692	0.0111969	0.689475
cg23345151	-0.01368	0.0118898	0.252654
cg23345292	-0.00986909	0.00982081	0.317363
cg23345298	-0.00241399	0.00999036	0.80956
cg23345300	0.0130188	0.00650404	0.0480309
cg23345317	0.00065423	0.00485664	0.893113
cg23345340	0.0121204	0.022508	0.591434
cg23345360	-0.00578466	0.0042991	0.18149
cg23345395	0.00300748	0.00635748	0.6372
cg23345454	0.00653851	0.0108455	0.547956
cg23345500	-0.00151497	0.0013826	0.275824
cg23345508	-0.0100622	0.00653669	0.126881
cg23345515	0.000582808	0.00675981	0.931467
cg23345524	0.0182815	0.0070488	0.0109236
cg23345570	0.0159545	0.0175316	0.364988
cg23345579	-0.000607758	0.00152477	0.691046
cg23345580	0.000630604	0.00285067	0.825378
cg23345618	0.0171357	0.0183005	0.351348
cg23345631	-0.00855044	0.00505693	0.0939824
cg23345642	0.0010759	0.00176107	0.542627
cg23345697	0.00402006	0.0115999	0.72965
cg23345711	-0.00232381	0.005653	0.681897
cg23345746	-0.00256226	0.00419309	0.542542
cg23345777	0.00184251	0.00814202	0.821433
cg23345824	-0.000584392	0.0105643	0.955996
cg23345864	-0.000289285	0.00139904	0.836607
cg23345930	-8.76024e-05	0.0028217	0.975295
cg23345951	0.0130281	0.00741482	0.0819733
cg23345977	0.00164784	0.00372944	0.659554
cg23346001	-0.0100342	0.0106318	0.347551
cg23346032	0.0194098	0.025002	0.439385
cg23346063	-0.000803616	0.00153756	0.602369
cg23346069	-0.00562315	0.00647756	0.38742
cg23346107	0.00112874	0.00200369	0.574472
cg23346122	0.0146115	0.0149086	0.329417
cg23346134	-0.0205658	0.0182617	0.262787
cg23346146	-0.0015468	0.00401719	0.701021
cg23346161	0.00246562	0.0146833	0.866985
cg23346180	-0.00930515	0.00807947	0.252189
cg23346215	-0.00876844	0.00762383	0.252831
cg23346227	0.00913656	0.0158601	0.565862
cg23346237	0.00432236	0.00716448	0.547673
cg23346269	0.0189438	0.0135905	0.166435
cg23346289	-0.00984421	0.00511731	0.0572348
cg23346329	-0.00715393	0.00745067	0.339284
cg23346408	-0.00697109	0.0144027	0.629435
cg23346462	-0.00144755	0.00317261	0.64919
cg23346516	0.00358208	0.003102	0.250938
cg23346544	-0.0314338	0.02053	0.128898
cg23346622	-0.00782836	0.00451092	0.0857461
cg23346625	0.00335955	0.00887803	0.705927
cg23346658	0.000423731	0.0087117	0.961304
cg23346716	-0.00644626	0.009078	0.479297
cg23346773	-0.00500968	0.00262742	0.0594309
cg23346780	-0.00159878	0.00254823	0.531821
cg23346781	-0.005667	0.00548316	0.30385
cg23346787	-0.00829693	0.00602101	0.17128
cg23346801	-0.00700963	0.00785694	0.37445
cg23346933	-0.0165648	0.0166915	0.323391
cg23346945	0.012614	0.00835833	0.134414
cg23346969	-0.004279	0.0121927	0.726365
cg23346976	-0.00431818	0.00496607	0.386637
cg23347009	-0.000186486	0.00121627	0.87845
cg23347052	0.0204658	0.0240788	0.397382
cg23347058	-0.00450684	0.0072087	0.533267
cg23347094	-0.0238074	0.0160719	0.14167
cg23347160	0.00689977	0.00755119	0.363055
cg23347227	-0.00157967	0.00250855	0.530319
cg23347250	-0.00104512	0.00508824	0.837678
cg23347273	-0.00171161	0.00163475	0.297617
cg23347301	-0.00257104	0.00585351	0.661442
cg23347323	-0.00538417	0.00965321	0.578255
cg23347399	0.000833597	0.0124945	0.94694
cg23347400	-0.00178728	0.00202695	0.380022
cg23347429	0.00011689	0.0015893	0.941517
cg23347462	0.000338881	0.00449395	0.94004
cg23347476	-0.00816521	0.0128879	0.527816
cg23347498	0.00248501	0.00655641	0.705476
cg23347501	-0.000746511	0.00499344	0.881461
cg23347512	-0.00427388	0.0117571	0.716988
cg23347566	0.0075703	0.00438539	0.0873898
cg23347597	-0.00263035	0.00602453	0.663338
cg23347611	-0.0138203	0.0086332	0.112568
cg23347678	0.0102362	0.00515814	0.0499431
cg23347718	-0.00061354	0.00249512	0.806267
cg23347790	0.00331964	0.00359126	0.357521
cg23347835	-0.000109793	0.00576422	0.984841
cg23347850	-0.0111488	0.00917995	0.227425
cg23347894	-0.000368044	0.00192753	0.848959
cg23347911	0.00842638	0.00426765	0.0510851
cg23347958	1.05031e-05	0.00129198	0.99353
cg23347987	-0.00485369	0.00297651	0.106106
cg23348010	0.0170195	0.0101782	0.0976188
cg23348014	0.00645196	0.0103033	0.532609
cg23348081	0.0159927	0.0133391	0.233387
cg23348107	0.00911706	0.0089157	0.308972
cg23348158	-0.00205652	0.00241397	0.396292
cg23348161	-0.000836905	0.00226493	0.712532
cg23348223	-0.0375678	0.017502	0.0342537
cg23348269	0.00534978	0.00440011	0.226913
cg23348270	-0.00387432	0.00727702	0.595626
cg23348283	0.00478454	0.00479323	0.320598
cg23348290	-0.00147329	0.00630492	0.815716
cg23348297	0.000961389	0.00808263	0.905558
cg23348353	-0.00711125	0.00689021	0.304524
cg23348372	0.00243835	0.00346587	0.483359
cg23348374	-0.000181493	0.00940114	0.984636
cg23348430	-0.00410299	0.00819974	0.617906
cg23348575	-0.000354281	0.00424163	0.933601
cg23348582	-0.00645128	0.00784667	0.412938
cg23348610	-0.0140366	0.0100546	0.165791
cg23348636	-0.0126349	0.0144487	0.383962
cg23348679	-0.000381829	0.0106701	0.971525
cg23348700	-0.00193414	0.00574893	0.737248
cg23348723	0.00143363	0.0118253	0.903749
cg23348743	0.00127685	0.0107164	0.905397
cg23348764	-0.00117706	0.00668386	0.860568
cg23348789	0.00126114	0.00553775	0.820316
cg23348793	0.00111624	0.00644054	0.862755
cg23349014	0.00515511	0.00448906	0.253555
cg23349242	0.00594302	0.00722569	0.412758
cg23349272	0.0051581	0.00922824	0.577447
cg23349296	0.00380389	0.00456289	0.40646
cg23349301	0.0122291	0.0151509	0.421494
cg23349322	0.0198314	0.0245008	0.420196
cg23349326	-0.00865336	0.0155683	0.579566
cg23349349	-0.0100397	0.00908277	0.271659
cg23349354	6.18759e-05	0.00827594	0.994049
cg23349402	-0.000687688	0.00128556	0.593885
cg23349517	0.00202573	0.0104391	0.846529
cg23349634	-0.00151006	0.00431833	0.727311
cg23349691	0.000184768	0.00720193	0.979583
cg23349726	-0.000516074	0.0058682	0.930097
cg23349742	0.0120326	0.00867406	0.168468
cg23349767	0.00433628	0.00572312	0.450426
cg23349798	0.0045951	0.00381689	0.231475
cg23349842	0.00790084	0.0123542	0.523944
cg23349912	0.0034026	0.00704465	0.630148
cg23349968	-0.000780474	0.00820674	0.924424
cg23349982	-0.00184964	0.00802412	0.818167
cg23350032	-0.0029065	0.00481699	0.547618
cg23350087	0.000362273	0.00106781	0.73512
cg23350106	0.00128636	0.00177338	0.469919
cg23350132	-0.00120768	0.00515195	0.815145
cg23350150	0.0066875	0.00840159	0.427929
cg23350198	0.00294588	0.00218954	0.181528
cg23350224	-0.00543329	0.00485571	0.265843
cg23350273	-0.00882245	0.00841677	0.297073
cg23350274	-0.000315048	0.00676399	0.962943
cg23350350	0.0181615	0.0162015	0.264983
cg23350385	-0.0185823	0.0210779	0.380107
cg23350446	-0.00160396	0.00310726	0.606856
cg23350520	0.00116208	0.0100836	0.908483
cg23350540	-0.00377748	0.00774606	0.626855
cg23350558	-0.00939852	0.00540576	0.0851808
cg23350580	0.00794444	0.00547598	0.149971
cg23350667	-0.000140322	0.00447321	0.975038
cg23350716	0.00795037	0.0483205	0.869643
cg23350744	0.00609255	0.0128568	0.636619
cg23350747	0.00384345	0.0129921	0.767974
cg23350754	0.0180902	0.0128365	0.161856
cg23350789	0.00735661	0.00471486	0.121848
cg23350812	-0.00625625	0.00978619	0.524093
cg23350838	0.000992138	0.00477643	0.835874
cg23350883	-0.019144	0.0148423	0.200085
cg23350889	-0.00415178	0.00292931	0.159497
cg23350904	0.000111275	0.00938401	0.990563
cg23350985	0.00481507	0.00838542	0.567109
cg23351010	0.000130681	0.00648877	0.983972
cg23351030	-0.00152857	0.0022029	0.489359
cg23351190	0.00642625	0.00552545	0.247586
cg23351271	0.0108409	0.00560385	0.0558727
cg23351289	0.00826742	0.0058316	0.159389
cg23351290	0.00286776	0.0052351	0.585053
cg23351297	-0.000942333	0.010655	0.929704
cg23351327	-0.0104272	0.0151628	0.493244
cg23351370	-0.00126289	0.00402994	0.754646
cg23351469	-0.0182275	0.0155638	0.244325
cg23351479	-0.0022426	0.00696284	0.748064
cg23351529	-0.00543823	0.0131281	0.679582
cg23351583	-0.00343949	0.0144096	0.811832
cg23351584	-0.00458339	0.00845863	0.58912
cg23351597	-0.000269113	0.00198714	0.892546
cg23351688	-0.0212557	0.0203538	0.298862
cg23351707	0.00381657	0.00704143	0.589013
cg23351724	-0.00754175	0.0123874	0.544021
cg23351804	0.00441384	0.0125642	0.726101
cg23351826	0.00817919	0.00754087	0.280686
cg23351853	0.000558597	0.00142835	0.696572
cg23351906	0.0156483	0.0153409	0.31017
cg23351923	0.000801695	0.0044157	0.856299
cg23351933	-0.00538994	0.0047033	0.254533
cg23351943	-0.0125912	0.0154268	0.41633
cg23351954	-0.0109376	0.00925688	0.240181
cg23352003	0.0023686	0.0030575	0.440354
cg23352030	-0.0182448	0.0145824	0.2138
cg23352051	-0.000510407	0.00122965	0.67897
cg23352067	0.00403593	0.00408543	0.325594
cg23352108	0.0118182	0.00792479	0.139033
cg23352124	0.0125176	0.0141676	0.379066
cg23352145	0.000464374	0.00137782	0.736796
cg23352146	-0.0121963	0.00999637	0.225306
cg23352157	0.000436936	0.00426962	0.918695
cg23352185	-7.22793e-06	0.00167534	0.996566
cg23352191	-0.00190743	0.00332798	0.567829
cg23352245	0.0104503	0.0387717	0.788074
cg23352271	0.00639067	0.00369891	0.0871266
cg23352416	-0.0011134	0.00699654	0.873883
cg23352424	-0.01349	0.0158567	0.396943
cg23352483	0.0162448	0.0220676	0.46337
cg23352491	-0.019239	0.00969887	0.0500389
cg23352530	-0.00164337	0.0100613	0.870584
cg23352579	-0.000608088	0.00123296	0.622958
cg23352597	0.0028755	0.00875152	0.743167
cg23352621	0.0036392	0.00493377	0.462479
cg23352639	-0.00420872	0.0139599	0.76367
cg23352695	-0.0222955	0.0229451	0.333549
cg23352712	0.00163615	0.00116649	0.163826
cg23352722	-0.00643603	0.00691307	0.354098
cg23352747	-0.00679822	0.00563629	0.230605
cg23352808	-0.00794221	0.010664	0.458158
cg23352885	0.00761026	0.00750398	0.312952
cg23352942	-0.00530604	0.0138239	0.701919
cg23353000	0.000982062	0.00655647	0.881236
cg23353001	0.0169668	0.0236754	0.475264
cg23353011	-0.000778116	0.00366474	0.832286
cg23353046	0.00622153	0.00546911	0.258016
cg23353080	0.0156441	0.0105716	0.142065
cg23353113	-0.00174512	0.00497162	0.726315
cg23353167	0.00653753	0.0068317	0.340905
cg23353198	-0.000513703	0.00874055	0.953251
cg23353205	0.000435635	0.00239277	0.855902
cg23353267	0.011851	0.0193314	0.54124
cg23353281	0.00377898	0.00487146	0.439735
cg23353374	-0.0252896	0.0199864	0.208689
cg23353432	-0.0313785	0.0149777	0.0386956
cg23353543	0.000171627	0.00126065	0.891983
cg23353544	-0.0058843	0.00909892	0.519305
cg23353570	0.0155228	0.0076267	0.0444644
cg23353583	0.000836699	0.00212803	0.695023
cg23353602	0.00326788	0.014577	0.823075
cg23353672	0.00558734	0.00866222	0.520389
cg23353813	0.00821724	0.00626611	0.192734
cg23353861	0.0027364	0.00388114	0.482418
cg23353893	-0.00373831	0.00146895	0.0124597
cg23353900	0.00336114	0.00141199	0.0191876
cg23353920	0.00969326	0.0158808	0.542998
cg23353945	-0.00820139	0.0125198	0.513923
cg23353952	0.00046928	0.00292874	0.873021
cg23353982	-0.00356105	0.00183381	0.0549652
cg23354014	-0.00172751	0.00126258	0.174306
cg23354075	-0.0101979	0.00833853	0.22421
cg23354106	-0.00344021	0.00330907	0.301019
cg23354224	-0.00190496	0.00125477	0.132128
cg23354236	0.00601189	0.0102269	0.557959
cg23354250	0.00522642	0.00494984	0.293569
cg23354260	-0.00327973	0.00647588	0.613654
cg23354307	0.00266494	0.00480747	0.580589
cg23354330	0.00718306	0.00641543	0.265543
cg23354353	-0.00120337	0.00390881	0.758828
cg23354372	0.015484	0.00976636	0.116024
cg23354509	-0.00162745	0.00156988	0.302387
cg23354510	-0.0131005	0.0192413	0.497537
cg23354620	0.00402988	0.00499007	0.421249
cg23354677	0.00650437	0.00436595	0.139426
cg23354714	0.000531617	0.00301502	0.860397
cg23354716	0.000589354	0.00476309	0.901775
cg23354735	0.00543004	0.00750055	0.470786
cg23354745	-0.0106044	0.00746362	0.158483
cg23354802	0.00208473	0.00467636	0.656703
cg23354863	-0.0159188	0.0187002	0.396657
cg23354894	0.0138004	0.0213123	0.518772
cg23354933	-0.00471616	0.00584269	0.421473
cg23355015	0.00103982	0.0031367	0.740959
cg23355040	-0.0013424	0.00552211	0.808429
cg23355055	-0.00214617	0.00442815	0.628974
cg23355077	-0.00111514	0.00617057	0.856954
cg23355087	0.021228	0.0205853	0.304925
cg23355126	-0.00166761	0.00263948	0.528961
cg23355146	-0.00458696	0.0112288	0.68378
cg23355166	0.0106787	0.0126799	0.4017
cg23355197	0.00640063	0.00649821	0.32701
cg23355250	0.00110073	0.00516472	0.831664
cg23355468	-0.00367083	0.00208638	0.081563
cg23355472	0.00832987	0.00374828	0.0285146
cg23355492	0.00532929	0.0159564	0.739086
cg23355504	0.00440618	0.0127914	0.731221
cg23355546	0.00225214	0.00640596	0.725901
cg23355627	-0.000274201	0.00662039	0.967046
cg23355637	-0.00500218	0.00544617	0.360579
cg23355661	-0.00145048	0.00857555	0.866027
cg23355674	0.00015295	0.00155387	0.921787
cg23355704	-0.00101517	0.00509	0.84232
cg23355725	4.64308e-06	0.00167272	0.997791
cg23355731	0.0144123	0.0117133	0.221425
cg23355745	0.00236686	0.00607438	0.697626
cg23355884	0.00133451	0.00665961	0.841583
cg23355886	-0.0056402	0.00630742	0.373353
cg23355952	-0.00186095	0.00165003	0.26209
cg23355963	-0.0137394	0.0131311	0.297931
cg23355967	-0.000111247	0.00146275	0.939528
cg23355992	-0.0096061	0.00717584	0.183713
cg23355997	-0.00174118	0.00486842	0.721361
cg23356090	0.0095583	0.0155782	0.540894
cg23356121	0.000223271	0.00766251	0.976813
cg23356141	0.0149959	0.0134978	0.269238
cg23356236	-0.0191717	0.0148574	0.199894
cg23356302	0.0082104	0.00598177	0.172956
cg23356309	-0.0204856	0.0128196	0.1132
cg23356310	-0.0090861	0.00714462	0.206415
cg23356351	-0.0007798	0.0107765	0.942459
cg23356360	-0.0132341	0.0134227	0.326538
cg23356392	0.00149777	0.00634197	0.813786
cg23356411	-0.00432679	0.00943094	0.647383
cg23356412	-0.00764319	0.00838741	0.364345
cg23356451	-0.00407841	0.00823916	0.621684
cg23356485	0.00456905	0.0116608	0.696017
cg23356505	-0.00661971	0.00595279	0.268789
cg23356674	-0.00334001	0.00991601	0.736951
cg23356707	-0.00286561	0.00901805	0.751327
cg23356769	-0.00880471	0.0115771	0.44873
cg23356806	0.00406951	0.0100928	0.687655
cg23356831	-0.00291368	0.00757559	0.70134
cg23356841	-0.00554421	0.0076689	0.4714
cg23356850	-0.000210225	0.00274138	0.939027
cg23356876	0.00920841	0.00943437	0.331395
cg23356884	-0.00876204	0.0108289	0.420357
cg23356920	-0.000252365	0.00166502	0.879833
cg23356944	0.000235089	0.0135256	0.986167
cg23356993	0.000268845	0.000925642	0.77208
cg23357035	-0.000858821	0.00643212	0.89405
cg23357150	0.00927273	0.00598293	0.124333
cg23357168	0.00190109	0.0033783	0.574875
cg23357198	0.000325478	0.00616371	0.957992
cg23357208	0.00968467	0.00612169	0.116802
cg23357209	0.0233385	0.0222784	0.297357
cg23357250	-0.0018444	0.00234149	0.432735
cg23357265	0.0022501	0.00226342	0.322566
cg23357374	0.000859338	0.00137218	0.532573
cg23357404	-0.0269626	0.0161977	0.0991234
cg23357412	-0.00834836	0.00706042	0.239844
cg23357430	0.00350297	0.0110232	0.751314
cg23357435	0.00261131	0.00316924	0.411926
cg23357503	0.00121881	0.00349244	0.727834
cg23357533	0.00249223	0.0125787	0.843344
cg23357544	0.00576817	0.00836426	0.492029
cg23357588	-0.000303856	0.00377917	0.936078
cg23357605	-0.00414517	0.0109009	0.704559
cg23357627	0.00774249	0.0132331	0.559809
cg23357685	0.00209111	0.0058438	0.721222
cg23357691	0.00470413	0.0054971	0.394183
cg23357708	-0.0279527	0.0181488	0.126672
cg23357754	0.0049757	0.00587846	0.399335
cg23357764	0.0287282	0.0302524	0.344596
cg23357789	-0.00142753	0.0104788	0.891913
cg23357805	0.0167528	0.00722111	0.0223749
cg23357811	0.00888515	0.00389048	0.0244969
cg23357813	-0.00103753	0.0112258	0.926546
cg23357830	-9.27356e-05	0.00580926	0.987295
cg23357832	0.0249907	0.0204075	0.223609
cg23357854	0.000109082	0.00303897	0.971438
cg23357913	0.00686485	0.00562125	0.224869
cg23357981	-0.00366687	0.00438681	0.405212
cg23357995	0.0219015	0.0149892	0.147111
cg23358095	0.00366157	0.00258027	0.15899
cg23358097	-0.00526235	0.00423456	0.216879
cg23358134	-0.00723886	0.0207293	0.727666
cg23358218	-0.000847703	0.00397053	0.831372
cg23358357	-0.00852348	0.0178444	0.633938
cg23358410	0.00967602	0.0116359	0.407635
cg23358442	0.00748252	0.00629353	0.237286
cg23358479	0.000739841	0.00556421	0.894489
cg23358544	0.0057527	0.0110081	0.602416
cg23358564	0.0097019	0.00745879	0.196339
cg23358572	0.00461209	0.00878956	0.600937
cg23358589	0.006738	0.00371071	0.0723938
cg23358612	-0.00666852	0.004255	0.120222
cg23358625	0.00484625	0.00719838	0.502346
cg23358629	0.01361	0.0100685	0.17951
cg23358649	-0.0138407	0.00637141	0.0321953
cg23358654	0.00477931	0.0123223	0.698945
cg23358661	-0.0103317	0.0132578	0.437645
cg23358699	0.00708154	0.0127159	0.578836
cg23358709	0.010182	0.00807776	0.210422
cg23358710	-0.00172933	0.00116715	0.141574
cg23358740	-0.00841167	0.0145601	0.56475
cg23358787	-0.000207527	0.00860382	0.980805
cg23358793	-0.00280607	0.0153056	0.854906
cg23358840	0.00210804	0.00171138	0.22092
cg23358869	0.00131841	0.0015556	0.398729
cg23358871	5.19674e-05	0.00162758	0.974592
cg23358886	-0.020385	0.0118364	0.0881188
cg23358897	0.00484068	0.00792863	0.542894
cg23358933	0.000422632	0.00385106	0.912832
cg23359048	-0.00108225	0.00478903	0.821675
cg23359081	0.00199351	0.00173369	0.252942
cg23359089	-0.00335879	0.00564319	0.553058
cg23359173	0.00155372	0.00150387	0.304025
cg23359229	-0.00175823	0.012623	0.889503
cg23359276	-0.000439477	0.00195881	0.822935
cg23359289	0.00320035	0.00977952	0.744163
cg23359339	0.0323654	0.0209611	0.125731
cg23359363	0.00101238	0.00912363	0.911868
cg23359385	0.00449219	0.0111048	0.68669
cg23359401	0.00444991	0.00492934	0.368834
cg23359488	0.000292024	0.00394816	0.941186
cg23359489	0.00177026	0.00533935	0.740924
cg23359554	-0.0105467	0.0223421	0.637915
cg23359561	0.00809103	0.0151447	0.594355
cg23359644	0.0344262	0.0202352	0.0919941
cg23359651	-0.000228698	0.00642469	0.971675
cg23359665	0.0322104	0.0165395	0.0542809
cg23359706	-0.000795714	0.0028046	0.777213
cg23359712	0.018981	0.0221923	0.394431
cg23359714	-0.00486424	0.0104982	0.644128
cg23359717	-0.00837214	0.0126475	0.50952
cg23359742	-0.0127381	0.0105666	0.230856
cg23359745	-0.0136237	0.0142547	0.34151
cg23359810	-0.00486932	0.00878274	0.58053
cg23359820	0.014264	0.00946735	0.135052
cg23359839	0.0135089	0.0226585	0.552392
cg23359895	-0.000606128	0.00160359	0.706245
cg23359897	-0.00935069	0.0112799	0.409098
cg23359932	-0.00145806	0.00458568	0.751179
cg23360000	0.00114379	0.00167809	0.497069
cg23360012	-0.00878288	0.00539141	0.106449
cg23360019	0.0150593	0.0156568	0.338453
cg23360087	0.00372021	0.00242714	0.128494
cg23360101	-0.00690451	0.0114677	0.548482
cg23360102	-0.0140789	0.00844	0.0984216
cg23360110	0.00525336	0.00978096	0.592391
cg23360111	-0.0278924	0.0157655	0.0799094
cg23360117	0.00366349	0.00384797	0.343364
cg23360154	-0.020669	0.0103683	0.0489325
cg23360190	0.000915808	0.00174307	0.600469
cg23360230	0.00102806	0.00387036	0.791075
cg23360242	0.00980304	0.0132501	0.461127
cg23360251	-0.00217297	0.00225925	0.338464
cg23360308	0.00864377	0.00552157	0.120635
cg23360312	0.00302073	0.00373892	0.421057
cg23360332	-0.00646334	0.0148491	0.664306
cg23360388	-0.000461541	0.0138283	0.973441
cg23360535	-0.000822833	0.00376967	0.827658
cg23360573	-0.000699681	0.00304687	0.818841
cg23360601	0.00681635	0.00368317	0.0671684
cg23360635	-0.00980913	0.0114689	0.39444
cg23360656	0.000667476	0.00364904	0.855232
cg23360682	0.0105283	0.0159489	0.510692
cg23360700	0.0079579	0.00705107	0.261763
cg23360774	0.003319	0.00461877	0.474069
cg23360776	0.00420016	0.00728248	0.565406
cg23360860	0.0137271	0.00978863	0.163906
cg23360962	-0.00333576	0.0207408	0.872551
cg23360967	0.0115926	0.00543032	0.0352215
cg23361004	0.0129841	0.00409064	0.00199771
cg23361009	-0.00269643	0.00308713	0.384514
cg23361084	0.000465989	0.00124255	0.708436
cg23361092	-0.00836221	0.00961753	0.386669
cg23361114	-0.00220413	0.00838331	0.793154
cg23361127	-0.00136751	0.00571205	0.811279
cg23361169	-0.00938267	0.00959587	0.330542
cg23361195	0.00191876	0.00407306	0.638606
cg23361197	0.00886764	0.00547359	0.108365
cg23361265	-0.00159843	0.015059	0.915681
cg23361275	0.025671	0.0157297	0.105823
cg23361290	0.00165493	0.0124797	0.894768
cg23361355	0.00534329	0.0061581	0.387645
cg23361356	-0.000299666	0.00555945	0.957121
cg23361368	-0.00297403	0.0015795	0.0626216
cg23361537	0.00653503	0.00865099	0.45178
cg23361579	0.0118795	0.00437393	0.00778665
cg23361590	0.00995941	0.00466957	0.0353864
cg23361608	-0.000454523	0.00139601	0.745416
cg23361609	0.00504039	0.00571754	0.380125
cg23361613	0.00406934	0.00412357	0.326099
cg23361614	-0.0106395	0.00945106	0.262966
cg23361659	0.0199989	0.0133046	0.13595
cg23361764	-0.00627004	0.0117496	0.594776
cg23361800	-0.000157616	0.0040602	0.969112
cg23361809	0.0166353	0.0156518	0.290418
cg23361828	0.022262	0.0134444	0.100886
cg23361916	-0.00614109	0.0055777	0.273537
cg23361930	-0.0120202	0.00981777	0.223704
cg23361943	-0.00586146	0.00494171	0.238385
cg23361957	0.00276491	0.0050036	0.581782
cg23362032	-0.00358595	0.00845932	0.672546
cg23362059	0.00208255	0.00420035	0.62112
cg23362089	0.0034106	0.00741703	0.646634
cg23362108	-0.0146839	0.0135856	0.282364
cg23362130	-0.0140306	0.0153391	0.362554
cg23362229	0.0241926	0.0136166	0.078658
cg23362253	0.00100917	0.00808535	0.900921
cg23362260	0.00364296	0.00988826	0.713344
cg23362380	-0.000764417	0.00519539	0.883323
cg23362395	0.0119659	0.0166012	0.472721
cg23362473	-0.0028053	0.00434122	0.51963
cg23362512	0.00201143	0.00458782	0.662021
cg23362516	0.00327671	0.00413078	0.429515
cg23362554	-0.00348436	0.00410321	0.39781
cg23362570	0.00622989	0.0056156	0.269922
cg23362614	-0.00118333	0.00486596	0.80836
cg23362622	0.0126126	0.0163373	0.441928
cg23362667	-0.00436378	0.00234463	0.0656565
cg23362669	-0.0278411	0.0178256	0.12148
cg23362687	0.000156106	0.0047332	0.973755
cg23362763	0.0113122	0.00559923	0.0460245
cg23362824	-0.0103075	0.0120405	0.394008
cg23362853	-0.0329667	0.0201327	0.104675
cg23362884	-0.0115327	0.0155479	0.459973
cg23362937	-0.00703745	0.0115398	0.54335
cg23362997	-0.00335172	0.00189238	0.0795792
cg23363015	-0.00281254	0.00516054	0.586961
cg23363031	0.00119566	0.00405301	0.768602
cg23363039	0.00978665	0.0089434	0.276458
cg23363164	0.0154747	0.0190453	0.418422
cg23363182	-0.0211837	0.0167224	0.208174
cg23363196	-0.00789475	0.00416841	0.0611222
cg23363202	-0.00596552	0.00792353	0.453287
cg23363263	-0.00384439	0.0247212	0.876733
cg23363372	-0.0247225	0.0163417	0.133472
cg23363444	0.000181362	0.00483333	0.970143
cg23363457	-0.000364662	0.00921756	0.968521
cg23363464	0.0252782	0.0197794	0.204204
cg23363481	0.0104341	0.00897929	0.247996
cg23363484	-0.00514865	0.010271	0.617275
cg23363526	-0.00956342	0.00914897	0.298404
cg23363706	0.0145406	0.00969874	0.136966
cg23363754	0.00886002	0.0136311	0.517193
cg23363758	-0.0173503	0.0136438	0.206441
cg23363775	0.00843829	0.0150409	0.576038
cg23363804	-0.00354679	0.00462526	0.444989
cg23363818	-0.000191527	0.0072621	0.979012
cg23363826	0.0137307	0.0100422	0.174597
cg23363836	0.0275181	0.0155806	0.0804177
cg23363841	-0.0139582	0.0231289	0.547544
cg23363877	-0.000305643	0.00192488	0.874158
cg23363882	-0.00154969	0.00498934	0.756751
cg23363930	-0.0023168	0.00437413	0.597523
cg23363971	0.0126994	0.0133831	0.344955
cg23363981	0.000800299	0.00173839	0.646251
cg23363989	0.0113592	0.00677231	0.0966057
cg23364002	-0.00794657	0.00618913	0.202124
cg23364040	0.000767505	0.0116236	0.947486
cg23364226	0.0111548	0.00976243	0.255923
cg23364246	0.00190592	0.0045607	0.676916
cg23364259	0.00146117	0.0180651	0.935696
cg23364266	-0.00787128	0.00829629	0.345024
cg23364287	-4.64212e-05	0.00131563	0.971923
cg23364294	-0.0358362	0.0196298	0.070895
cg23364314	-0.00199263	0.010847	0.854619
cg23364354	-0.0269254	0.0161004	0.0975831
cg23364373	-0.0107314	0.00862988	0.216585
cg23364413	0.00100671	0.0135125	0.94076
cg23364428	-0.0121438	0.00806147	0.135115
cg23364470	0.000487596	0.00139859	0.728097
cg23364497	-0.00340972	0.0134336	0.800156
cg23364517	0.0130157	0.0159473	0.416342
cg23364564	0.0202481	0.0155305	0.195306
cg23364614	-0.00197007	0.00382636	0.607782
cg23364627	0.0127911	0.00783091	0.105527
cg23364632	-0.00941703	0.00488104	0.0565271
cg23364656	-0.00299078	0.00624899	0.633267
cg23364711	-0.0110539	0.016185	0.496206
cg23364740	-0.0117267	0.0123572	0.344921
cg23364945	0.006117	0.0077564	0.432189
cg23364973	0.0119043	0.00609634	0.0536514
cg23365071	9.58308e-05	0.00541956	0.985927
cg23365096	-0.0122699	0.0108135	0.25922
cg23365097	-0.0231096	0.0135419	0.0910144
cg23365128	-0.000652223	0.00348889	0.852084
cg23365135	-0.00578361	0.00771733	0.455356
cg23365173	0.00627216	0.0129735	0.629826
cg23365178	0.00265877	0.0154918	0.86408
cg23365183	0.00117205	0.0118352	0.921312
cg23365275	0.000491777	0.00749472	0.947814
cg23365293	0.00482774	0.0315859	0.878829
cg23365345	-0.00193215	0.00115181	0.0965702
cg23365389	0.0151432	0.0207219	0.466621
cg23365482	-0.00467924	0.00694272	0.501881
cg23365513	-0.0183173	0.0114832	0.113837
cg23365554	-0.00370533	0.00165148	0.0270609
cg23365563	-0.000877918	0.0109276	0.936128
cg23365666	-0.000263901	0.00116186	0.820782
cg23365670	0.00120615	0.00521217	0.817469
cg23365699	-5.44702e-05	0.00117803	0.963212
cg23365719	0.00544205	0.0138458	0.695121
cg23365723	0.000112432	0.00153417	0.941726
cg23365731	0.00392583	0.008413	0.641774
cg23365739	-0.0209001	0.0112245	0.0655387
cg23365764	0.00594622	0.00663635	0.3724
cg23365775	0.00948284	0.00701026	0.1792
cg23365832	0.00074909	0.000944825	0.429751
cg23365861	0.0181809	0.0112816	0.110211
cg23365905	0.00970578	0.0187403	0.605665
cg23365922	-0.0289706	0.020306	0.156781
cg23365971	-0.0260486	0.0139143	0.0641191
cg23365999	-0.00482783	0.0114534	0.67428
cg23366050	-0.0139509	0.0100438	0.167915
cg23366053	-0.00234771	0.00490897	0.633517
cg23366074	-0.00746914	0.00983434	0.449343
cg23366091	-0.00608353	0.00823303	0.461688
cg23366101	0.00206576	0.00126696	0.106146
cg23366119	0.00114132	0.00144617	0.431862
cg23366142	0.00725085	0.00829139	0.38394
cg23366166	0.00990302	0.0118369	0.4048
cg23366191	-0.0208596	0.0178453	0.245216
cg23366234	0.00368659	0.00525166	0.484318
cg23366323	0.00516219	0.0161861	0.750447
cg23366376	0.00691862	0.0124646	0.580092
cg23366404	0.00240681	0.00365692	0.511954
cg23366493	-0.0101682	0.011067	0.360419
cg23366521	0.0205434	0.0123005	0.0980211
cg23366691	0.00254028	0.00483895	0.600769
cg23366752	0.000807097	0.00658903	0.902756
cg23366754	-0.000160794	0.00571487	0.97761
cg23366762	0.00290415	0.00086894	0.00117019
cg23366832	-0.00157451	0.00590213	0.790196
cg23366861	-0.00278463	0.00341565	0.416864
cg23366889	-0.0068732	0.00614299	0.265877
cg23366930	0.0107983	0.00727594	0.140924
cg23366972	-0.00797819	0.0046474	0.0891304
cg23366979	0.00146135	0.00195638	0.456835
cg23367036	-0.00538403	0.00500521	0.284656
cg23367076	-0.00344937	0.0127194	0.786804
cg23367089	0.00880704	0.0080231	0.274967
cg23367107	-0.000288386	0.00210176	0.891139
cg23367112	0.00523548	0.00814972	0.522075
cg23367119	0.00108497	0.00841127	0.897625
cg23367146	0.00133123	0.0136318	0.922401
cg23367256	-0.000115642	0.00389749	0.976389
cg23367321	0.0137109	0.00680693	0.0466684
cg23367341	0.0186749	0.0156366	0.235183
cg23367351	-0.0025386	0.00693017	0.714907
cg23367358	-0.0297452	0.0186764	0.114392
cg23367391	0.0112869	0.0131255	0.39189
cg23367392	-0.0177552	0.0163587	0.28037
cg23367478	-0.00092561	0.00166759	0.580094
cg23367537	-0.00110254	0.00713099	0.877438
cg23367665	0.00177494	0.00344982	0.608037
cg23367683	0.0316443	0.0182204	0.0855099
cg23367851	-0.00128242	0.00144677	0.377528
cg23367857	0.0208717	0.0088753	0.0206501
cg23367913	0.000536497	0.00212236	0.800955
cg23367919	-0.0129278	0.0139265	0.355494
cg23367987	0.0152189	0.0075068	0.0452874
cg23368002	0.00721092	0.00822454	0.38272
cg23368075	-0.000226233	0.0109479	0.983554
cg23368162	0.0146725	0.0268915	0.586541
cg23368173	-0.00118432	0.00700399	0.866066
cg23368285	-0.00279235	0.00536463	0.603857
cg23368299	0.0122678	0.00969276	0.208574
cg23368332	0.00231875	0.0213663	0.913798
cg23368364	-0.00210121	0.0134432	0.876109
cg23368408	0.00646775	0.00798857	0.420078
cg23368410	0.0133815	0.00908364	0.143854
cg23368416	0.00577716	0.00673252	0.39289
cg23368458	0.00485606	0.00787425	0.538833
cg23368480	-0.0107136	0.00941381	0.257808
cg23368521	0.00162684	0.00414783	0.695734
cg23368579	-0.0010764	0.00890753	0.904059
cg23368586	0.003011	0.0167207	0.857457
cg23368607	-0.000542171	0.00141234	0.701881
cg23368715	0.00685172	0.00736589	0.35451
cg23368778	-0.0132166	0.0126021	0.296818
cg23368787	0.0116942	0.0125296	0.352901
cg23368798	-0.00253496	0.0156972	0.872033
cg23368852	-0.00388011	0.00494244	0.434275
cg23368903	0.00397212	0.00611001	0.517118
cg23368976	-0.00218119	0.00191727	0.257982
cg23369107	-0.0179144	0.00799141	0.0271902
cg23369110	0.0103973	0.0155666	0.50572
cg23369111	-0.0123883	0.0198377	0.533731
cg23369114	-0.00605421	0.00574108	0.294176
cg23369123	0.00226451	0.0108225	0.834686
cg23369179	0.00236901	0.00554349	0.670043
cg23369193	0.0036146	0.00593256	0.543719
cg23369234	-0.0116608	0.0147532	0.431169
cg23369246	0.00796482	0.00601119	0.188191
cg23369305	0.0105331	0.0338094	0.756036
cg23369334	-0.00385082	0.00365168	0.294179
cg23369364	-0.00105338	0.00584189	0.85727
cg23369431	0.0149042	0.0095524	0.12186
cg23369480	0.0141194	0.00723311	0.0537283
cg23369529	-0.00858475	0.0080169	0.286823
cg23369563	-0.0016397	0.00174724	0.350272
cg23369564	0.0127338	0.0160436	0.429251
cg23369608	0.00510565	0.00451904	0.261259
cg23369613	-0.00487318	0.00568407	0.393307
cg23369632	0.00704512	0.0150695	0.641153
cg23369647	0.00952008	0.0100861	0.347507
cg23369670	-0.00824687	0.0173446	0.635487
cg23369683	0.000198471	0.00606122	0.973944
cg23369685	0.0104006	0.0222479	0.641167
cg23369748	-0.0146091	0.0153211	0.342621
cg23369760	0.0062396	0.00391962	0.114566
cg23369767	-0.00915642	0.0161591	0.572226
cg23369778	0.00667682	0.00721561	0.357022
cg23369802	0.00380577	0.00605347	0.530984
cg23369838	0.00881355	0.0150007	0.558165
cg23369888	-0.000156272	0.00155057	0.919924
cg23369909	-0.00680981	0.0122428	0.579295
cg23369928	0.0138674	0.0068081	0.0443022
cg23369985	0.00545456	0.00541649	0.316351
cg23370051	-0.007231	0.0118795	0.544105
cg23370056	-0.000704145	0.00433989	0.871437
cg23370121	0.00409866	0.00503059	0.417153
cg23370167	-0.0140322	0.0155922	0.370306
cg23370170	0.000639965	0.00269345	0.812677
cg23370196	0.0190036	0.0191945	0.324536
cg23370290	-0.00722414	0.00416598	0.0859857
cg23370328	-0.000272616	0.00170054	0.872959
cg23370342	0.00270605	0.0112174	0.809865
cg23370394	-0.00175892	0.00495629	0.723422
cg23370466	0.00346366	0.00277413	0.214742
cg23370512	0.002567	0.009191	0.780595
cg23370534	-0.0250233	0.0121288	0.0416913
cg23370542	-0.00190213	0.0121034	0.875438
cg23370548	0.00188491	0.00808152	0.816054
cg23370589	-0.00257496	0.00842533	0.760528
cg23370710	0.0026836	0.0201908	0.89453
cg23370721	-0.00154947	0.0138003	0.910828
cg23370725	0.0204581	0.0235095	0.386273
cg23370739	-0.00353588	0.0151965	0.816487
cg23370820	0.00333456	0.00672465	0.621073
cg23370841	-0.000374187	0.0051866	0.942631
cg23370883	0.010106	0.00963857	0.296938
cg23370946	-4.45659e-05	0.00839917	0.995777
cg23371016	0.0119631	0.0089528	0.184503
cg23371050	-0.00172238	0.00225552	0.446888
cg23371077	-0.00666319	0.00339811	0.052678
cg23371106	-0.00318079	0.00271899	0.244845
cg23371208	0.00220748	0.00912715	0.809385
cg23371278	-0.000879003	0.00371822	0.813603
cg23371350	0.00533566	0.00321806	0.100445
cg23371407	0.0060902	0.00468116	0.196247
cg23371413	0.0124251	0.014782	0.4026
cg23371415	-0.00703517	0.0132372	0.596272
cg23371421	-0.0182777	0.0186757	0.330097
cg23371433	0.00139066	0.0064197	0.828942
cg23371434	0.00186074	0.0171974	0.914055
cg23371436	0.00376705	0.0203252	0.853339
cg23371476	0.00271812	0.010675	0.799536
cg23371528	-0.00123828	0.00277127	0.655966
cg23371542	-0.000704473	0.00169642	0.678834
cg23371567	-0.000882441	0.0065582	0.893234
cg23371584	-0.0174916	0.0224967	0.438689
cg23371639	0.000372994	0.00151279	0.805753
cg23371655	0.00109854	0.00503661	0.827787
cg23371707	0.00058018	0.00105212	0.582564
cg23371720	0.00699627	0.00353283	0.0504105
cg23371728	-0.00240081	0.00373214	0.521516
cg23371746	-0.0050945	0.0121946	0.677012
cg23371754	0.00751813	0.0184434	0.684414
cg23371780	-0.00809369	0.00765512	0.292926
cg23371790	-0.00328242	0.00490902	0.505259
cg23371800	0.00260927	0.00612736	0.671141
cg23371811	-0.0139725	0.0150652	0.355916
cg23371825	-0.00246271	0.00198531	0.217705
cg23371833	-0.000283625	0.00413825	0.945495
cg23371851	-0.00866633	0.0116158	0.457368
cg23371877	-0.00103023	0.00783733	0.895682
cg23371883	0.0059714	0.00510368	0.244774
cg23371889	-2.85718e-05	0.00780961	0.997088
cg23371940	0.0118931	0.0113055	0.295347
cg23372001	0.000397796	0.00183316	0.828651
cg23372016	-0.00171841	0.0127475	0.893038
cg23372072	-0.00839668	0.00433831	0.0557567
cg23372092	0.00207658	0.00416151	0.618877
cg23372128	0.000274369	0.00146946	0.852263
cg23372216	0.00289913	0.00730846	0.692448
cg23372297	-0.0108859	0.00950783	0.254967
cg23372306	0.00162336	0.00485527	0.738816
cg23372329	-0.00393361	0.0117681	0.738884
cg23372375	-0.0140666	0.0220169	0.52435
cg23372422	0.00536668	0.0186634	0.774286
cg23372455	-0.00164548	0.00192444	0.394572
cg23372523	-0.00567429	0.0128482	0.659702
cg23372527	0.031442	0.0229854	0.174406
cg23372535	0.000718855	0.00582446	0.902022
cg23372542	-0.00529913	0.00745592	0.478907
cg23372544	0.00603214	0.00842412	0.475626
cg23372576	-0.00204817	0.0111678	0.854856
cg23372626	0.0106032	0.02065	0.608754
cg23372675	0.00434249	0.00445742	0.3323
cg23372684	0.000623655	0.0146271	0.966076
cg23372694	0.0037906	0.0165792	0.819619
cg23372703	-0.00294573	0.00774834	0.704621
cg23372723	0.000901559	0.0143868	0.950158
cg23372773	0.00367793	0.00801657	0.64738
cg23372852	0.00246794	0.00723891	0.733873
cg23372895	-0.0164529	0.00970383	0.0930918
cg23372936	0.00538419	0.00365351	0.143703
cg23373047	-0.00444581	0.00527824	0.401635
cg23373072	0.00105294	0.00148448	0.479788
cg23373087	-0.00124726	0.0114226	0.913269
cg23373142	0.00664223	0.00637178	0.299719
cg23373153	0.00196267	0.00184656	0.290397
cg23373160	0.00338329	0.00327857	0.30459
cg23373161	0.0135672	0.00642151	0.0371102
cg23373166	0.00125274	0.00443781	0.778306
cg23373201	0.0154894	0.0111553	0.168061
cg23373279	-0.00381975	0.00458014	0.40628
cg23373396	0.00134836	0.00473929	0.77661
cg23373401	0.00134633	0.0142363	0.924845
cg23373516	0.00696222	0.0122522	0.571145
cg23373525	-0.00578884	0.00416252	0.167402
cg23373532	0.00955188	0.00565965	0.0945823
cg23373556	0.00469533	0.0121013	0.698839
cg23373558	0.00683644	0.00443235	0.126136
cg23373640	0.00731596	0.00821874	0.375519
cg23373670	-0.0412755	0.0199942	0.0415713
cg23373718	-0.00318014	0.00230738	0.171202
cg23373788	-0.00122738	0.00122368	0.31827
cg23373888	0.00220702	0.00371074	0.553344
cg23373897	0.00481778	0.0058262	0.410253
cg23373978	-0.00528997	0.00767371	0.492191
cg23373983	0.0109069	0.00951031	0.254178
cg23374036	0.00637561	0.00543844	0.243853
cg23374256	-0.00433179	0.00573644	0.451943
cg23374266	0.0122189	0.00962329	0.207129
cg23374270	-0.00209407	0.00454889	0.646267
cg23374312	0.00890161	0.0100626	0.378481
cg23374329	0.00484446	0.00428943	0.261434
cg23374376	0.000395043	0.00104509	0.706234
cg23374399	-0.00436453	0.00798606	0.585927
cg23374665	-0.00101491	0.00931586	0.913465
cg23374700	0.000401442	0.00181507	0.82541
cg23374711	-0.0026842	0.00600686	0.655946
cg23374762	-0.00129197	0.00144128	0.372189
cg23374784	0.00456052	0.0101835	0.655241
cg23374807	0.0104304	0.012084	0.390113
cg23374864	-0.00303274	0.00530426	0.568771
cg23374885	-0.00109969	0.00261503	0.675004
cg23374892	-0.00547623	0.0142062	0.7007
cg23374902	0.00144157	0.00576855	0.803175
cg23374930	0.0324989	0.0128784	0.0131935
cg23374992	-0.0115186	0.0193308	0.552611
cg23375049	0.0152299	0.00695926	0.0309656
cg23375068	-0.00159388	0.0105078	0.879741
cg23375169	0.00349182	0.0103443	0.736402
cg23375190	0.00453519	0.00239307	0.0609629
cg23375247	0.0275734	0.0145675	0.0612769
cg23375252	0.0286884	0.0136787	0.0384884
cg23375282	0.0185518	0.00715043	0.0108958
cg23375379	0.00911306	0.0117974	0.441661
cg23375384	-0.0042039	0.00562692	0.456754
cg23375431	0.00070196	0.00126412	0.579933
cg23375440	-0.00217571	0.00147894	0.144398
cg23375483	-0.000681008	0.0106486	0.949135
cg23375538	-0.00246268	0.00715524	0.731435
cg23375545	-0.0092964	0.00504675	0.0684305
cg23375552	0.00115435	0.0033397	0.730335
cg23375563	0.0120225	0.00566629	0.0363291
cg23375593	-0.00574384	0.00935562	0.540645
cg23375598	0.0152672	0.0191536	0.427284
cg23375617	-0.000315185	0.00382535	0.934498
cg23375717	-0.000493171	0.00590369	0.933592
cg23375719	0.00576273	0.00478175	0.230989
cg23375725	-0.0107844	0.0116666	0.357514
cg23375781	0.0118664	0.0112256	0.29302
cg23375783	-0.00386002	0.0035507	0.2796
cg23375877	-0.00439962	0.00797457	0.58238
cg23375912	0.00158837	0.00650324	0.807543
cg23375948	0.000899908	0.00173001	0.604092
cg23375968	0.00800347	0.011395	0.484083
cg23375972	0.00553394	0.00851269	0.517131
cg23376012	0.00932477	0.00920198	0.313342
cg23376018	0.00485693	0.00433214	0.264914
cg23376028	0.00295944	0.00857532	0.730736
cg23376070	-0.0279674	0.0154525	0.0733147
cg23376085	0.00396336	0.00520737	0.448385
cg23376191	0.000627502	0.00310699	0.840355
cg23376231	0.013494	0.00893023	0.13393
cg23376286	0.000736273	0.00203981	0.718896
cg23376330	0.0182361	0.0101264	0.0747398
cg23376390	0.000689415	0.00291211	0.813342
cg23376446	-0.00148434	0.00223041	0.507262
cg23376467	-0.00279058	0.00524012	0.595532
cg23376470	-0.00510399	0.00688712	0.460375
cg23376501	-0.00191899	0.0144927	0.894926
cg23376526	-0.000625231	0.00143432	0.663844
cg23376554	0.000481512	0.0071022	0.946082
cg23376562	-0.00404448	0.00675737	0.55084
cg23376687	0.0378632	0.0194597	0.0544953
cg23376713	0.000766818	0.00719563	0.915346
cg23376757	-0.00812276	0.0078827	0.305282
cg23376771	-0.00697396	0.00577349	0.229924
cg23376847	-0.00543781	0.0107528	0.614173
cg23376861	0.0180896	0.0181982	0.322606
cg23376870	0.011866	0.00724641	0.104668
cg23376894	0.00250838	0.00570131	0.660912
cg23376997	0.00302497	0.00416572	0.469438
cg23377000	0.000545648	0.00378338	0.885615
cg23377042	-0.00787396	0.0152761	0.60738
cg23377140	-0.00372244	0.00730756	0.611597
cg23377232	-0.00301478	0.0133936	0.822368
cg23377249	0.0103809	0.00848042	0.223788
cg23377260	0.00746741	0.00400014	0.064861
cg23377344	-0.00226435	0.00694878	0.745209
cg23377395	-0.00239174	0.00945655	0.80085
cg23377495	-0.00521155	0.00723459	0.47298
cg23377551	0.036875	0.0196059	0.0629072
cg23377571	-0.000569491	0.00190987	0.766182
cg23377607	-0.00501042	0.0103393	0.629021
cg23377688	-0.000100605	0.00163931	0.951187
cg23377690	-0.0051428	0.00681664	0.452354
cg23377716	-0.00569873	0.00386772	0.143782
cg23377852	-0.00291328	0.00559797	0.603923
cg23377893	-0.00318278	0.017294	0.854355
cg23377898	0.00469899	0.00364926	0.200838
cg23377911	0.0103121	0.00776468	0.187174
cg23377942	-0.01129	0.0221799	0.611859
cg23377985	-0.000577517	0.00654456	0.929859
cg23377990	-0.0191249	0.0165405	0.250335
cg23378011	0.0114002	0.00806668	0.160688
cg23378033	-0.0224518	0.0127292	0.0808188
cg23378074	0.0028808	0.0154344	0.852315
cg23378142	0.00162033	0.0133353	0.903533
cg23378144	-0.0017451	0.00272516	0.5234
cg23378165	0.0127214	0.00995071	0.204053
cg23378289	-0.00146625	0.00640103	0.819287
cg23378318	-0.000402354	0.00544138	0.941203
cg23378331	0.00540485	0.0101092	0.59408
cg23378365	-0.00188766	0.012359	0.878914
cg23378396	-0.00593777	0.00653785	0.365948
cg23378453	5.64842e-05	0.001459	0.969195
cg23378454	-0.00776712	0.0186729	0.678333
cg23378460	0.00987384	0.009206	0.286057
cg23378491	0.00301612	0.00892709	0.736175
cg23378497	-0.00698935	0.00791363	0.379244
cg23378546	-0.0146743	0.015982	0.360735
cg23378565	0.00229548	0.0037027	0.536701
cg23378609	-0.000173575	0.00319936	0.956842
cg23378706	-0.0012711	0.00196041	0.518222
cg23378722	0.0114051	0.0172508	0.510045
cg23378736	0.0103987	0.0119646	0.386861
cg23378765	0.000988343	0.00719828	0.891068
cg23378784	-0.00116025	0.00372844	0.756305
cg23378840	0.000399169	0.00145647	0.784599
cg23378869	0.0024018	0.0135316	0.859478
cg23378923	-0.0117513	0.0133369	0.380367
cg23378935	0.00618525	0.00665961	0.355244
cg23378937	-0.000827781	0.00151983	0.587204
cg23378941	0.00660382	0.0207251	0.750665
cg23378948	0.000469605	0.00599412	0.937711
cg23378951	-0.00795388	0.00472405	0.095359
cg23378989	-0.000195898	0.00211348	0.926335
cg23378992	-0.00254337	0.00135747	0.0639048
cg23379038	-0.000945865	0.00801509	0.906296
cg23379040	-0.0138431	0.0089691	0.125887
cg23379073	0.00445482	0.00421647	0.293273
cg23379291	0.00769938	0.00408489	0.0623545
cg23379309	-0.0113923	0.0114009	0.320088
cg23379342	-0.00261723	0.00559716	0.641089
cg23379470	0.00840894	0.00972455	0.389266
cg23379540	0.00110262	0.00183567	0.549422
cg23379566	-0.00436868	0.0186565	0.815336
cg23379601	0.0130724	0.00809163	0.109345
cg23379653	0.000448466	0.00562426	0.936605
cg23379677	0.000934343	0.00661259	0.887919
cg23379687	-0.00658263	0.00459899	0.155456
cg23379698	-0.0324909	0.0178963	0.0724423
cg23379751	-0.0052956	0.00924795	0.568184
cg23379806	-0.0143082	0.0188314	0.44916
cg23379818	0.00532272	0.00750166	0.479642
cg23379820	-0.0178984	0.0117604	0.131185
cg23379881	0.00837698	0.00470554	0.0780743
cg23379913	0.0166399	0.0243198	0.495424
cg23379958	0.00110888	0.00306079	0.717904
cg23379980	-0.018752	0.0148308	0.209028
cg23380039	0.00541666	0.0136772	0.692923
cg23380197	0.00363561	0.00461585	0.432773
cg23380216	-0.00109739	0.00101516	0.282297
cg23380262	-0.00127874	0.00466227	0.78444
cg23380270	0.00207041	0.00206067	0.317454
cg23380274	0.00986686	0.00983462	0.318148
cg23380298	-0.000726598	0.00145777	0.619275
cg23380307	-0.00209469	0.00742391	0.778408
cg23380308	0.0241607	0.0226003	0.287623
cg23380360	0.00812829	0.0120295	0.500793
cg23380397	0.00114534	0.00459328	0.803601
cg23380399	-0.00528004	0.00372423	0.159371
cg23380440	0.017457	0.013492	0.198685
cg23380466	0.006284	0.0080818	0.43867
cg23380468	-0.00352635	0.0036304	0.333724
cg23380496	-0.00536935	0.00862291	0.53491
cg23380502	-0.00350759	0.0209858	0.867596
cg23380514	0.00365388	0.00700157	0.602918
cg23380552	0.0201893	0.00940616	0.0342603
cg23380554	0.00273805	0.0017546	0.121802
cg23380624	-0.00146034	0.00476941	0.760097
cg23380672	0.0123633	0.0142544	0.387837
cg23380821	-0.00145069	0.0102901	0.888169
cg23380947	0.000955232	0.00528659	0.856977
cg23380956	-0.00785768	0.00561357	0.164678
cg23380974	-0.0043283	0.0131941	0.743562
cg23381058	-0.011304	0.0092405	0.224088
cg23381116	-0.00186321	0.00244352	0.447551
cg23381224	0.0092658	0.00646428	0.154867
cg23381232	0.00300331	0.0141118	0.831898
cg23381265	0.0115359	0.00518418	0.0283131
cg23381267	0.0157971	0.00720758	0.0307194
cg23381346	0.0268021	0.0173012	0.124506
cg23381470	0.0047028	0.00650944	0.471699
cg23381494	-0.00733027	0.0104278	0.483718
cg23381598	0.00553586	0.00488537	0.259861
cg23381609	0.00057939	0.00376122	0.877886
cg23381629	-0.00249278	0.00694986	0.720591
cg23381646	0.00927328	0.0159104	0.561311
cg23381664	0.0016761	0.00689344	0.808391
cg23381697	0.00438675	0.00293397	0.138023
cg23381738	0.0234908	0.0275871	0.396519
cg23381748	0.00413263	0.0138202	0.76554
cg23381749	-0.00328989	0.00280147	0.243047
cg23381770	-0.0136086	0.0135968	0.319308
cg23381863	0.00595927	0.0112868	0.598679
cg23381867	-0.014549	0.0108746	0.183967
cg23381884	0.0271998	0.0182017	0.138231
cg23381885	0.0147549	0.011432	0.199798
cg23381944	0.0037965	0.0110484	0.731851
cg23381951	0.00241793	0.00197249	0.223144
cg23381998	-0.0292781	0.0154061	0.0602578
cg23382031	0.00687479	0.00452561	0.131896
cg23382033	-0.0160536	0.0179768	0.37399
cg23382043	-0.00812139	0.0138511	0.558972
cg23382101	0.000179628	0.00507468	0.971834
cg23382141	-0.000547102	0.00778885	0.944142
cg23382149	0.00966569	0.00591685	0.10549
cg23382224	-0.000140093	0.00536523	0.979221
cg23382310	-0.0135539	0.0122223	0.270111
cg23382356	-0.0430044	0.0177564	0.0172401
cg23382394	0.000970801	0.0083343	0.907504
cg23382567	-0.000177437	0.000860172	0.836991
cg23382699	0.010453	0.0134104	0.437543
cg23382700	-0.0109361	0.00558404	0.0529613
cg23382741	0.00347107	0.00361473	0.339242
cg23382806	0.000629535	0.00536475	0.906821
cg23383079	-0.000473436	0.0074856	0.949697
cg23383098	0.00580501	0.00551185	0.294793
cg23383111	0.00477904	0.00700679	0.496779
cg23383138	-0.00257249	0.00791106	0.745727
cg23383149	0.0153162	0.0161574	0.345444
cg23383151	0.0048753	0.0125735	0.69903
cg23383154	0.0869525	0.0609605	0.156875
cg23383281	0.00257722	0.00468185	0.583224
cg23383318	-0.0251462	0.0146879	0.0899904
cg23383372	-0.00306539	0.0012515	0.0160501
cg23383531	-0.00156114	0.00567602	0.783852
cg23383546	0.00240132	0.00655352	0.714828
cg23383652	0.0171623	0.0257302	0.506302
cg23383775	-0.00904341	0.0138232	0.514471
cg23383832	-3.23471e-05	0.0203227	0.998733
cg23383846	2.17898e-05	0.00615189	0.997181
cg23383871	0.000741289	0.00223683	0.741034
cg23383887	0.00378473	0.00569146	0.507591
cg23383952	-0.00166161	0.00685543	0.808983
cg23383982	0.00775382	0.00447011	0.0858939
cg23384017	-0.00318926	0.00900029	0.723822
cg23384024	0.000145866	0.00183431	0.936777
cg23384027	-0.00630446	0.0138243	0.649348
cg23384045	0.0025838	0.0116307	0.824647
cg23384093	-0.00281567	0.0065595	0.668664
cg23384103	0.00923455	0.00712725	0.198072
cg23384185	-0.00207779	0.0029413	0.481571
cg23384326	-0.0254992	0.0135579	0.0629136
cg23384340	-0.000641491	0.00165833	0.699704
cg23384356	0.00193676	0.00888342	0.827858
cg23384397	0.00111533	0.00462775	0.810041
cg23384406	-0.000430566	0.00565446	0.939455
cg23384428	-0.000479915	0.00653712	0.941623
cg23384530	0.0145392	0.0117374	0.218354
cg23384538	0.00830629	0.0042132	0.0514306
cg23384615	0.0119739	0.00769522	0.122862
cg23384620	-0.00742601	0.00367464	0.0459653
cg23384668	0.00325472	0.0093341	0.728054
cg23384688	0.00812368	0.00685881	0.239056
cg23384708	0.00773926	0.00625438	0.218831
cg23384737	0.00658561	0.00740715	0.376089
cg23384786	0.0107526	0.00764512	0.162685
cg23384863	0.0229334	0.0280276	0.415164
cg23384882	-0.000794251	0.0193384	0.967321
cg23384886	-0.0082946	0.00610301	0.177172
cg23384960	0.00828167	0.010905	0.449379
cg23385041	0.000962207	0.00452023	0.831864
cg23385050	0.00282896	0.00763734	0.711859
cg23385162	-0.00197477	0.00870749	0.82105
cg23385200	0.00129085	0.00366911	0.725717
cg23385208	0.0159612	0.0130132	0.222875
cg23385218	0.00318954	0.00345721	0.358448
cg23385246	-0.0118378	0.00942578	0.21208
cg23385248	-0.0347006	0.0156381	0.0287484
cg23385252	-0.000360505	0.00421287	0.931978
cg23385365	0.00135466	0.00113729	0.236423
cg23385388	0.00307601	0.00186221	0.10171
cg23385492	-0.00232039	0.0152131	0.87908
cg23385550	-0.000397839	0.00196836	0.840235
cg23385575	0.0189137	0.00594853	0.00196389
cg23385669	0.00214091	0.00772247	0.782175
cg23385718	0.00719458	0.00684597	0.295828
cg23385732	-0.00298538	0.00848604	0.725729
cg23385817	-0.000826769	0.00593385	0.889469
cg23385838	0.000324861	0.00149926	0.828899
cg23385845	-0.00045135	0.00202058	0.823699
cg23385847	0.0164073	0.0122017	0.181771
cg23385852	0.000771114	0.0100516	0.939003
cg23385854	-0.00121082	0.00170524	0.479322
cg23385898	-0.00834931	0.0115641	0.471976
cg23385938	-0.00300623	0.003698	0.418186
cg23386060	-0.0121455	0.0155612	0.43694
cg23386126	0.00799871	0.00480099	0.0988324
cg23386192	0.00407629	0.00209784	0.0548175
cg23386212	-0.034621	0.0256211	0.179659
cg23386236	0.00379154	0.017024	0.82421
cg23386330	-0.00526462	0.00520085	0.313856
cg23386367	-0.000562173	0.00518592	0.913893
cg23386385	-0.001854	0.00455965	0.685163
cg23386435	-4.92533e-05	0.00503387	0.992213
cg23386509	0.0129462	0.0206664	0.532456
cg23386623	0.00275183	0.00179198	0.127786
cg23386659	-0.0145863	0.0134232	0.279807
cg23386779	0.0164185	0.0221803	0.460896
cg23386895	-0.0112088	0.0147494	0.449074
cg23386928	-0.00376354	0.00527911	0.477561
cg23386939	-0.00191373	0.0047695	0.689097
cg23387025	0.000627201	0.00744518	0.933032
cg23387056	-0.000487905	0.0153213	0.974659
cg23387109	-0.00216015	0.00147558	0.146349
cg23387118	-0.000648662	0.00438025	0.882572
cg23387168	-0.00574228	0.00909915	0.529429
cg23387183	0.00123033	0.0040498	0.761912
cg23387213	-0.00158617	0.00463255	0.732771
cg23387220	-0.000863967	0.00243394	0.723363
cg23387237	-0.000996962	0.0120521	0.934239
cg23387287	0.00138614	0.00494146	0.779664
cg23387288	0.0244945	0.0285506	0.392981
cg23387310	0.00442966	0.00679197	0.515775
cg23387318	-0.0102169	0.00827017	0.219578
cg23387377	-0.00253344	0.00219095	0.250304
cg23387384	-0.00583656	0.00390902	0.138559
cg23387401	-0.0162011	0.0127581	0.207079
cg23387422	-0.00560362	0.0102996	0.587608
cg23387468	-0.0224303	0.0098612	0.0250652
cg23387472	0.00188088	0.00207991	0.368007
cg23387569	0.0352468	0.0175932	0.0478365
cg23387590	0.00646963	0.00514656	0.211654
cg23387597	0.0258968	0.0159009	0.106536
cg23387623	0.0105341	0.011921	0.378999
cg23387650	-0.0135661	0.00756765	0.0760531
cg23387692	0.00246021	0.00834302	0.768695
cg23387800	0.000804065	0.00405714	0.843303
cg23387863	-0.018611	0.0131196	0.159134
cg23387874	0.00850421	0.00780624	0.278591
cg23387904	0.0335126	0.013557	0.0151254
cg23387919	0.000463404	0.00180362	0.797761
cg23387929	0.00123807	0.00832528	0.88208
cg23388000	0.00304625	0.00772469	0.694161
cg23388037	-0.00213923	0.00323839	0.510397
cg23388085	-0.00208026	0.00387086	0.592175
cg23388086	0.000445087	0.00372272	0.905072
cg23388097	0.00683999	0.0053587	0.204761
cg23388348	0.00170318	0.00361902	0.638937
cg23388371	-0.000356083	0.00154139	0.817775
cg23388392	-0.0194646	0.00791104	0.0155912
cg23388451	0.00728694	0.00545118	0.184333
cg23388490	0.0243888	0.0184518	0.189264
cg23388501	-0.000690896	0.00697916	0.921341
cg23388535	-0.00973711	0.0107319	0.366425
cg23388714	0.00253107	0.00161702	0.120679
cg23388763	0.0101439	0.00558442	0.072295
cg23388844	-0.00264977	0.00521906	0.612774
cg23388881	-0.0162898	0.0128505	0.20787
cg23389013	-0.00871183	0.0110206	0.431106
cg23389023	-0.00661864	0.00991327	0.505892
cg23389061	0.000488775	0.00109348	0.655848
cg23389069	-0.00135129	0.0014671	0.359234
cg23389079	0.00055426	0.00616934	0.928593
cg23389088	0.00635231	0.0104094	0.543084
cg23389172	-0.0229349	0.0218567	0.296554
cg23389183	-0.00277475	0.00496523	0.577523
cg23389194	0.00402371	0.0129378	0.756445
cg23389199	-0.00728252	0.00525371	0.168779
cg23389215	0.0141151	0.0163027	0.388665
cg23389369	-0.00404222	0.00405452	0.321186
cg23389408	-0.008252	0.0118075	0.486252
cg23389585	0.00090944	0.000942125	0.33672
cg23389651	3.12873e-05	0.0040977	0.993923
cg23389775	0.000632357	0.0101724	0.950556
cg23389776	-0.00184576	0.00470004	0.695368
cg23389783	-0.00300886	0.00217507	0.169641
cg23389807	0.00389487	0.00674434	0.564898
cg23389808	-0.0129626	0.00713977	0.0724368
cg23389978	-0.00718753	0.0102643	0.485401
cg23390014	-0.0030877	0.00729081	0.672836
cg23390098	-0.00398882	0.00889647	0.654863
cg23390118	-0.00101343	0.0130636	0.93832
cg23390133	-0.00270554	0.00337885	0.425187
cg23390269	0.00853886	0.0193629	0.660171
cg23390282	-0.00610521	0.011953	0.610638
cg23390360	-0.00250641	0.00381135	0.512296
cg23390366	0.00536215	0.0081201	0.510545
cg23390411	0.000154015	0.00914219	0.986592
cg23390488	-0.00275368	0.00409413	0.502758
cg23390582	0.00199637	0.00729223	0.784828
cg23390595	-0.00826417	0.0148646	0.579478
cg23390619	-0.0298251	0.015854	0.0628486
cg23390632	0.0104794	0.0109987	0.342997
cg23390684	0.0252615	0.0224701	0.263609
cg23390745	0.0032027	0.0189793	0.866336
cg23390762	-0.00714901	0.00678285	0.294431
cg23390776	0.00429937	0.00758413	0.572059
cg23390857	0.00203923	0.00139554	0.147081
cg23390865	0.00293615	0.00331691	0.378169
cg23390871	0.00172563	0.00728985	0.81336
cg23390920	0.00910797	0.0168704	0.590482
cg23390958	-0.0146527	0.0132228	0.27046
cg23391006	-0.0015308	0.00236749	0.519378
cg23391021	-0.00248449	0.00775928	0.749488
cg23391041	0.00113427	0.0136005	0.933701
cg23391045	0.000634567	0.00228259	0.781584
cg23391086	0.00274284	0.0043893	0.533465
cg23391090	0.00448588	0.0182554	0.806396
cg23391098	0.00013721	0.00283894	0.961548
cg23391107	-0.000366896	0.0152517	0.980856
cg23391157	0.00178507	0.00138484	0.200368
cg23391164	-0.000662848	0.0022415	0.76806
cg23391171	-0.000797822	0.00133237	0.550661
cg23391173	0.0301671	0.0290056	0.300827
cg23391214	-0.000563964	0.00302015	0.852248
cg23391218	-0.00322863	0.00677869	0.634907
cg23391288	-0.0155128	0.00884233	0.0824284
cg23391324	0.00066125	0.00192932	0.732515
cg23391325	-0.000365601	0.0099056	0.970632
cg23391367	0.00584404	0.00367909	0.115342
cg23391368	0.0126752	0.00786437	0.110175
cg23391372	0.013324	0.0239585	0.579365
cg23391473	0.00461654	0.0133944	0.731072
cg23391569	0.00901508	0.00770164	0.244565
cg23391572	-0.0134353	0.0116234	0.250481
cg23391574	5.63448e-06	0.00628367	0.999286
cg23391620	-0.00723221	0.0122028	0.554743
cg23391641	-0.00827958	0.0127149	0.516431
cg23391785	0.00146065	0.00119269	0.223576
cg23391833	-0.0054426	0.00812577	0.504533
cg23391889	0.00100889	0.0119947	0.933136
cg23391891	0.00491332	0.003682	0.185099
cg23391907	-0.00704936	0.00475478	0.14133
cg23392097	-0.00170636	0.00762178	0.823308
cg23392162	0.00383458	0.00989951	0.69932
cg23392181	-0.00497919	0.0122357	0.684923
cg23392269	-0.018077	0.0212214	0.396345
cg23392273	-0.00616788	0.0113852	0.5892
cg23392311	-0.0118664	0.0148607	0.426468
cg23392358	-0.000815228	0.0057239	0.887031
cg23392359	-0.00196361	0.00383015	0.609311
cg23392367	-0.0118917	0.00898655	0.188761
cg23392381	-0.0468689	0.0503509	0.354175
cg23392383	0.00600237	0.0041161	0.147901
cg23392390	0.000516549	0.00788741	0.947914
cg23392434	0.00423111	0.00613211	0.491797
cg23392495	0.00353978	0.00853836	0.679342
cg23392501	-0.0012633	0.0054269	0.816404
cg23392644	0.00614178	0.00616036	0.321179
cg23392730	-0.00627575	0.00494697	0.207527
cg23392763	-0.0025531	0.00445295	0.567695
cg23392782	0.00262268	0.00256973	0.309904
cg23392804	-0.00628382	0.0092811	0.499934
cg23392845	0.0573341	0.0205063	0.0062062
cg23392909	0.00190441	0.00178835	0.289489
cg23392929	0.00735819	0.00623464	0.240716
cg23392950	0.000686786	0.00764209	0.928571
cg23392963	0.00281344	0.0067041	0.675634
cg23392978	-0.0242163	0.0208002	0.2471
cg23393072	0.00355096	0.00249209	0.157302
cg23393076	0.00126025	0.0033706	0.709274
cg23393100	0.0106242	0.0228047	0.642318
cg23393117	-0.00280442	0.0142899	0.844811
cg23393139	0.00140992	0.00521837	0.787575
cg23393147	-0.00311192	0.00467367	0.507046
cg23393175	-0.00660441	0.00247738	0.00895524
cg23393196	-0.000916245	0.00236441	0.699198
cg23393214	0.00198851	0.00439042	0.651587
cg23393242	-0.00116875	0.00451355	0.796212
cg23393291	0.000354601	0.00131158	0.787439
cg23393356	0.00609727	0.00647446	0.348594
cg23393368	0.000182537	0.00444585	0.967332
cg23393417	-0.00525711	0.00676504	0.438935
cg23393484	0.00051594	0.00351021	0.883441
cg23393544	0.0115146	0.00892306	0.199877
cg23393549	0.000146243	0.00386604	0.969901
cg23393593	-0.00260788	0.00457362	0.569821
cg23393637	-0.00552855	0.00592518	0.353036
cg23393701	-0.00198429	0.00894825	0.824959
cg23393728	0.0131346	0.0173931	0.451928
cg23393786	-0.00271128	0.00669349	0.686297
cg23393800	0.00414603	0.00740767	0.57694
cg23393853	0.00555866	0.00794913	0.486001
cg23393870	0.00458268	0.00625825	0.465721
cg23393882	0.00192177	0.00919681	0.834904
cg23393892	0.0115964	0.00469468	0.0151996
cg23394090	-0.0189369	0.0186463	0.312278
cg23394244	0.000765432	0.00558579	0.891281
cg23394259	-0.0159893	0.0162348	0.327059
cg23394300	-0.00870952	0.00917605	0.344829
cg23394329	0.00919162	0.00500165	0.0690733
cg23394391	6.26158e-05	0.0070623	0.992944
cg23394420	0.00133796	0.00159919	0.404788
cg23394462	0.00383046	0.00980412	0.696851
cg23394480	0.0028851	0.00394318	0.466081
cg23394510	0.0317173	0.0252424	0.21186
cg23394562	0.00401152	0.0134141	0.765521
cg23394610	-0.0111767	0.0088039	0.207204
cg23394633	0.00342235	0.00755687	0.651617
cg23394701	0.00693454	0.00993809	0.486938
cg23394729	-0.0108386	0.0117408	0.358146
cg23394817	-0.049119	0.0246923	0.0494061
cg23394916	-0.00520949	0.00676955	0.443382
cg23395024	-0.00246364	0.00425851	0.564213
cg23395034	0.000373621	0.00635129	0.953208
cg23395111	-0.000180481	0.00123105	0.883738
cg23395142	-0.00545107	0.0063294	0.391171
cg23395165	0.00213044	0.00324659	0.513198
cg23395177	0.013967	0.0134298	0.300847
cg23395213	0.00846506	0.00564484	0.136866
cg23395228	-0.0060606	0.00621792	0.332061
cg23395298	0.00252442	0.0067308	0.708414
cg23395310	0.00884724	0.007254	0.225472
cg23395315	0.00441224	0.00509285	0.388367
cg23395341	0.000362433	0.00466586	0.93824
cg23395398	-0.000751535	0.00335092	0.822999
cg23395404	0.00892567	0.00464061	0.0572759
cg23395449	-0.00115737	0.00755337	0.878529
cg23395533	0.000926677	0.00672602	0.890695
cg23395553	0.0086604	0.0137539	0.530348
cg23395681	-0.0088865	0.0102807	0.389446
cg23395688	-0.0201373	0.0119057	0.0938749
cg23395692	-0.00104864	0.00665745	0.875158
cg23395702	0.022308	0.0142907	0.12168
cg23395715	-0.00246786	0.00568764	0.665297
cg23395749	-0.0272727	0.0127596	0.0350012
cg23395759	0.0175	0.0108526	0.110002
cg23395795	-0.0115129	0.00686224	0.0965261
cg23395836	-0.0210985	0.0179025	0.241385
cg23395887	-0.0198652	0.0117496	0.0940063
cg23395902	7.06775e-05	0.00196452	0.971372
cg23396057	0.00151385	0.00565765	0.789577
cg23396070	-0.0130711	0.0123789	0.29355
cg23396098	-0.0109644	0.0117978	0.354939
cg23396152	-0.00469476	0.00767253	0.541998
cg23396155	0.00635739	0.00551441	0.251713
cg23396177	-0.0024867	0.00763527	0.745342
cg23396189	-0.000985111	0.0116579	0.932827
cg23396219	-0.0484841	0.0241517	0.0473966
cg23396286	0.00162698	0.00154194	0.293899
cg23396309	-0.00787254	0.00904251	0.38605
cg23396350	0.00931266	0.00722191	0.200199
cg23396403	-0.000842019	0.00157524	0.594158
cg23396432	-0.01124	0.0133264	0.400998
cg23396516	-0.00252569	0.00452998	0.578398
cg23396522	0.00105391	0.00586133	0.857667
cg23396644	3.96222e-05	0.00148811	0.978811
cg23396732	0.01267	0.014513	0.384748
cg23396751	-0.00965224	0.00451068	0.0347987
cg23396786	-0.000357183	0.0039135	0.927461
cg23396834	0.000103326	0.00111181	0.926141
cg23396843	-0.000262996	0.00640085	0.967308
cg23396884	-0.000135076	0.0104819	0.989744
cg23396969	0.00620857	0.00601979	0.30486
cg23396974	6.13248e-05	0.00149421	0.967345
cg23397013	-0.00998462	0.0113779	0.382292
cg23397015	0.00268365	0.00343017	0.435847
cg23397023	0.00946987	0.00809788	0.245012
cg23397030	-0.0150519	0.0196698	0.445936
cg23397147	0.016564	0.0145218	0.256748
cg23397149	-0.0218788	0.0209686	0.299275
cg23397168	0.00708075	0.00984396	0.473634
cg23397182	-0.00113616	0.00614316	0.853645
cg23397211	-0.00807144	0.0125614	0.52198
cg23397216	-0.0170546	0.0116236	0.145448
cg23397217	0.000537175	0.00882131	0.951564
cg23397278	1.12524e-05	0.00231072	0.996124
cg23397325	0.00350059	0.00698129	0.617175
cg23397413	0.00269042	0.00464702	0.563921
cg23397427	-0.0174015	0.015473	0.263434
cg23397433	0.002542	0.00492897	0.607184
cg23397434	-0.000277947	0.00477833	0.953731
cg23397440	-0.000171637	0.00158801	0.914146
cg23397523	0.0165702	0.0070417	0.0205721
cg23397542	0.0128437	0.00763347	0.0955824
cg23397566	0.00718598	0.00850854	0.400372
cg23397571	-0.00209595	0.00183696	0.2566
cg23397572	-0.000740811	0.00520777	0.887168
cg23397578	-0.00488874	0.00548348	0.37478
cg23397584	-0.0287232	0.0201102	0.156323
cg23397629	-0.00794088	0.00652092	0.226183
cg23397666	-0.000145785	0.00560028	0.979284
cg23397718	0.000825897	0.00837721	0.921662
cg23397741	-0.00856363	0.0112825	0.449627
cg23397837	0.010254	0.00424252	0.0174629
cg23397909	0.0044547	0.00430603	0.303386
cg23397932	-0.00377156	0.00517075	0.46746
cg23397955	0.00709622	0.00665505	0.288859
cg23397975	-0.00135803	0.0138083	0.921852
cg23397993	-0.00151523	0.00160761	0.348188
cg23398028	-0.00957664	0.00894842	0.287104
cg23398047	-0.0110668	0.0117652	0.34916
cg23398051	0.00765636	0.00563939	0.177628
cg23398073	0.00367752	0.00661555	0.579528
cg23398076	-0.0217568	0.0242301	0.371383
cg23398091	-0.000356333	0.0019745	0.857151
cg23398109	-0.00217891	0.00756564	0.773942
cg23398131	-0.00864294	0.00921932	0.350769
cg23398156	-0.0268313	0.0202505	0.188202
cg23398162	-0.00542037	0.0047282	0.254369
cg23398173	-0.0103073	0.00653237	0.11775
cg23398241	-0.0164222	0.00786228	0.0392711
cg23398318	0.00585248	0.00971386	0.548214
cg23398323	0.000910117	0.00113742	0.425514
cg23398335	0.000111454	0.00101665	0.912923
cg23398385	-0.00142024	0.00169267	0.403441
cg23398454	0.014688	0.0179078	0.414051
cg23398472	-0.00343543	0.00612128	0.575898
cg23398478	-0.00262991	0.00452726	0.562611
cg23398487	0.0340232	0.0174987	0.0546656
cg23398508	-0.00693584	0.00940709	0.462667
cg23398520	0.00188286	0.00790738	0.81228
cg23398560	-0.000330254	0.00712604	0.963128
cg23398564	-0.0116464	0.0154886	0.45386
cg23398596	0.00469748	0.00846311	0.580098
cg23398613	0.0180971	0.0219815	0.412305
cg23398700	0.000322817	0.00544903	0.952877
cg23398720	0.00441502	0.00507705	0.3866
cg23398781	-0.00763775	0.00497834	0.128139
cg23398793	0.0096813	0.00854609	0.259993
cg23398886	-0.000225697	0.00152426	0.882586
cg23398948	5.18438e-06	0.0283415	0.999854
cg23399011	-0.00587722	0.0122607	0.632732
cg23399028	0.010799	0.0119536	0.368482
cg23399109	-0.00972299	0.00621666	0.120971
cg23399173	-0.00299169	0.00466416	0.522716
cg23399222	0.00228385	0.0074349	0.759345
cg23399257	0.011631	0.013014	0.373612
cg23399279	0.00372368	0.00682168	0.586378
cg23399282	-0.000290169	0.00514029	0.955096
cg23399286	-0.0100498	0.00886255	0.259519
cg23399307	0.00118604	0.00751365	0.874892
cg23399379	0.00784661	0.00907341	0.389223
cg23399385	-4.93417e-05	0.00410218	0.990427
cg23399426	0.000139996	0.00159924	0.930418
cg23399441	-0.000646409	0.00190348	0.734875
cg23399497	-0.00248504	0.00528681	0.639346
cg23399577	0.00814493	0.00365734	0.0281893
cg23399639	0.0148301	0.024028	0.538506
cg23399650	-0.00549093	0.00479982	0.25536
cg23399662	0.00624368	0.0119965	0.603894
cg23399774	0.000265143	0.009893	0.978672
cg23399863	-0.0145563	0.0168492	0.389699
cg23399933	0.00724757	0.00695414	0.299834
cg23399959	0.0016535	0.00424803	0.697928
cg23400002	-0.000690184	0.00181366	0.704346
cg23400056	-0.00595225	0.00401257	0.141113
cg23400071	0.000698485	0.00953521	0.941751
cg23400122	0.0210468	0.0236949	0.376543
cg23400169	0.00585112	0.00950081	0.539389
cg23400208	0.00562776	0.0049783	0.260988
cg23400222	-0.0111195	0.00629749	0.0804969
cg23400248	0.0030391	0.00914636	0.740378
cg23400372	0.0113305	0.00718183	0.117801
cg23400391	-0.0025104	0.00185208	0.178327
cg23400421	-0.00943621	0.00480252	0.0522067
cg23400446	-0.00284531	0.021908	0.896926
cg23400451	0.00777982	0.00839568	0.356342
cg23400471	-0.00996693	0.0157829	0.529153
cg23400579	0.0106242	0.0131297	0.420335
cg23400592	0.00284285	0.00162117	0.0825672
cg23400593	0.00898917	0.0108736	0.410376
cg23400599	0.00268785	0.0131682	0.838677
cg23400617	-0.00244071	0.00286378	0.396101
cg23400639	-0.00510841	0.00793145	0.521004
cg23400642	0.0016956	0.00235337	0.4729
cg23400715	-0.0055776	0.00874751	0.525177
cg23400742	0.00134285	0.00442261	0.762038
cg23400765	0.00270562	0.00733165	0.712884
cg23400904	-0.000799693	0.00589638	0.892391
cg23400921	0.000301703	0.0117999	0.979653
cg23400942	-0.0282048	0.0202127	0.165987
cg23400958	-0.00703767	0.00927929	0.449979
cg23400985	-0.00208919	0.00279515	0.456556
cg23401088	-0.00102289	0.0169493	0.951997
cg23401105	0.00127486	0.00135514	0.349097
cg23401152	0.00148058	0.00525903	0.778885
cg23401210	0.000226132	0.00705222	0.974484
cg23401212	-0.00165097	0.00131587	0.212527
cg23401251	-0.0165566	0.0131285	0.210199
cg23401282	-0.00593574	0.00970898	0.542344
cg23401317	0.00978377	0.00868577	0.262686
cg23401418	-0.00225625	0.00361348	0.533788
cg23401436	-0.00429032	0.00854234	0.616601
cg23401445	-2.26105e-05	0.00411994	0.995632
cg23401459	0.0233037	0.0244214	0.342265
cg23401461	0.000874347	0.00550443	0.874112
cg23401464	0.00341675	0.00481999	0.480054
cg23401541	0.0027678	0.00737288	0.708156
cg23401601	0.0248815	0.0191441	0.196693
cg23401624	-0.00094403	0.00118221	0.426455
cg23401684	0.0237563	0.0121943	0.0542011
cg23401741	-0.00210329	0.00524878	0.689481
cg23401755	0.00827844	0.0102213	0.419911
cg23401756	0.00486059	0.00844375	0.566149
cg23401887	-0.000707288	0.00596561	0.905861
cg23401912	0.00269295	0.00522764	0.607594
cg23402009	0.0187378	0.0146377	0.20347
cg23402032	0.0150028	0.0135866	0.272142
cg23402102	0.00821344	0.0153481	0.593739
cg23402144	0.000548458	0.00909505	0.952035
cg23402305	0.0137424	0.0102338	0.182362
cg23402311	0.00050959	0.00116375	0.662412
cg23402329	-0.00687467	0.0123982	0.580481
cg23402337	0.000481901	0.00688747	0.944359
cg23402346	0.000755099	0.00403166	0.851811
cg23402356	0.00152648	0.00842513	0.856592
cg23402397	0.00113945	0.00906047	0.900174
cg23402401	-0.0158987	0.0121534	0.193814
cg23402433	-0.00766322	0.0104856	0.466589
cg23402444	-0.000390662	0.00172915	0.821719
cg23402467	0.00337234	0.011718	0.774102
cg23402468	0.000675198	0.00437507	0.877662
cg23402475	0.00129607	0.0012923	0.318322
cg23402524	0.00103287	0.00649672	0.874003
cg23402534	0.00544423	0.0215124	0.800731
cg23402541	0.00828626	0.0137996	0.549552
cg23402560	0.0227238	0.027019	0.402339
cg23402608	0.00417468	0.0087897	0.635857
cg23402661	0.00248418	0.00122012	0.0443931
cg23402712	0.00785706	0.0154971	0.61327
cg23402755	0.00131389	0.00553028	0.812692
cg23402769	-0.00192557	0.0011885	0.108344
cg23402814	-0.00392032	0.00568204	0.491824
cg23402821	-0.00339228	0.00350445	0.335384
cg23402901	0.0142304	0.0266281	0.594243
cg23402920	0.00747923	0.0055918	0.184082
cg23402926	-0.00960009	0.010202	0.348974
cg23402986	0.0190897	0.0140241	0.176507
cg23403004	0.0290407	0.0191783	0.133118
cg23403031	-0.0127587	0.0142454	0.372597
cg23403079	-0.020434	0.0183497	0.268125
cg23403084	0.000766643	0.0134028	0.9545
cg23403099	-0.00864917	0.0136555	0.527928
cg23403109	-0.00730317	0.0128959	0.572447
cg23403117	-0.00137292	0.0106807	0.897979
cg23403122	-0.0153171	0.0171031	0.372631
cg23403144	0.00450589	0.00850403	0.597388
cg23403192	-0.00319072	0.0343776	0.926237
cg23403248	-0.00331373	0.00458345	0.471381
cg23403256	0.00447382	0.00475159	0.348696
cg23403350	0.00145017	0.00153659	0.347569
cg23403351	0.0147116	0.00931175	0.117288
cg23403388	0.0133514	0.0222551	0.549913
cg23403461	0.0118629	0.0163383	0.469487
cg23403523	-0.00683184	0.0132559	0.607425
cg23403528	-0.0189294	0.0190271	0.322205
cg23403531	0.00185979	0.001451	0.2029
cg23403544	0.00747107	0.011118	0.503147
cg23403575	-0.0038912	0.00487633	0.426774
cg23403636	0.017659	0.0136614	0.199119
cg23403681	-0.00799317	0.012458	0.522593
cg23403730	-0.00456186	0.00409844	0.268346
cg23403750	-0.0210038	0.0223822	0.350292
cg23403782	0.00251032	0.00116159	0.0330741
cg23403783	0.021823	0.0229091	0.343094
cg23403797	0.007299	0.00709257	0.305913
cg23403836	0.0434931	0.0486901	0.373861
cg23403864	0.000654312	0.00179149	0.715709
cg23403868	-0.00306365	0.00960899	0.750519
cg23403895	-0.00760515	0.00648872	0.243958
cg23403916	0.0105444	0.0136518	0.44171
cg23403934	-0.00444875	0.0054112	0.412954
cg23403950	-0.000293214	0.00274831	0.91525
cg23403967	0.00564528	0.0107259	0.599828
cg23403968	-0.00925619	0.011017	0.402816
cg23403980	-0.0129803	0.0140762	0.358669
cg23404012	0.00314776	0.00365938	0.391742
cg23404052	0.0169269	0.00964692	0.0823832
cg23404097	-0.013214	0.00515444	0.0118469
cg23404101	0.00162419	0.0108461	0.881265
cg23404110	-0.00100092	0.00164355	0.543906
cg23404137	-0.000489914	0.00716602	0.945631
cg23404217	0.00881309	0.00429134	0.0426154
cg23404229	-0.0150912	0.0173725	0.387099
cg23404248	-0.00935314	0.0102503	0.363715
cg23404286	-0.000906201	0.00636687	0.887105
cg23404319	-0.0241474	0.0236283	0.309261
cg23404330	0.0198748	0.0144864	0.173147
cg23404351	0.00142778	0.00695242	0.837705
cg23404366	-0.000226152	0.0077039	0.97664
cg23404427	-0.00165773	0.0013152	0.210443
cg23404435	-0.00889777	0.0104517	0.396624
cg23404467	-0.00101135	0.00395236	0.798565
cg23404477	-0.00119044	0.00364778	0.744844
cg23404479	-0.00869762	0.0114139	0.447842
cg23404491	0.00233739	0.00185556	0.210719
cg23404528	0.000190105	0.00308796	0.951033
cg23404562	-0.00173247	0.00118904	0.148242
cg23404573	-0.00304421	0.00390347	0.437308
cg23404610	0.00117718	0.0204716	0.954259
cg23404612	-0.00211619	0.00956086	0.825279
cg23404643	0.000786405	0.0010359	0.449548
cg23404665	-0.00147649	0.00170202	0.387749
cg23404691	0.00469338	0.00391612	0.233564
cg23404711	0.00862691	0.0122025	0.481224
cg23404737	-0.0019652	0.0108507	0.856646
cg23404776	-0.00391566	0.00350588	0.266721
cg23404794	0.0116661	0.0127476	0.362311
cg23404877	-0.0176566	0.0146094	0.229674
cg23404902	0.0367591	0.00999796	0.000382375
cg23404973	-0.00148664	0.00824119	0.85721
cg23404978	0.0123954	0.0221567	0.577109
cg23405039	-0.000692293	0.00682182	0.919371
cg23405152	-0.00722553	0.0129099	0.576945
cg23405172	0.00584466	0.00689284	0.398501
cg23405198	0.000861166	0.0107402	0.936253
cg23405212	-0.000616399	0.00208037	0.767621
cg23405218	-0.00272673	0.0105741	0.797038
cg23405243	-0.00306017	0.00501158	0.542837
cg23405271	0.00655426	0.00509384	0.201169
cg23405342	0.00723141	0.00810433	0.37438
cg23405351	0.00474911	0.0112042	0.672572
cg23405554	-0.00410292	0.00596548	0.493186
cg23405575	-0.00357438	0.00544832	0.513297
cg23405605	0.00123867	0.00566781	0.82745
cg23405658	0.0136658	0.00849469	0.110824
cg23405677	0.0102713	0.0119596	0.392486
cg23405696	-0.00562899	0.00339388	0.100335
cg23405764	0.00933772	0.00422062	0.0292139
cg23405870	0.00245687	0.00219272	0.265197
cg23405908	-0.000651342	0.00383599	0.865512
cg23405986	-0.00555619	0.00681209	0.416647
cg23406006	0.0094178	0.00460042	0.0432646
cg23406136	0.0065085	0.00671996	0.335115
cg23406149	0.007146	0.00695686	0.30681
cg23406159	-0.00409187	0.0114132	0.72071
cg23406166	0.0106595	0.0073546	0.150363
cg23406191	0.00136887	0.00178186	0.444164
cg23406324	0.000811416	0.00242743	0.738877
cg23406352	-0.00693975	0.00536082	0.198463
cg23406407	-0.00270628	0.00701086	0.700308
cg23406408	0.0244614	0.0235768	0.301995
cg23406436	-0.00793447	0.0166872	0.635481
cg23406439	0.00108302	0.00168919	0.522895
cg23406451	0.0137407	0.0230114	0.551774
cg23406506	-0.000914354	0.00122311	0.456477
cg23406509	-0.00980286	0.0150476	0.516245
cg23406601	0.000319831	0.00358885	0.929166
cg23406643	-0.0199246	0.0105656	0.0622231
cg23406699	0.00955494	0.00724626	0.190313
cg23406740	0.020842	0.0160981	0.198409
cg23406815	-0.00327399	0.00345714	0.34591
cg23406830	0.0136652	0.0094645	0.151909
cg23406864	-0.00416754	0.0120803	0.730829
cg23406881	0.00367641	0.0074849	0.624378
cg23406971	0.00836706	0.0107766	0.439339
cg23407020	-0.0144681	0.0178056	0.418399
cg23407068	0.0020163	0.00179061	0.262845
cg23407099	0.00738897	0.00506507	0.147752
cg23407151	0.000376244	0.00891152	0.966408
cg23407172	-0.000658942	0.00648699	0.919294
cg23407265	0.00318361	0.00284393	0.265634
cg23407366	-0.00329061	0.00984101	0.738795
cg23407395	0.00741372	0.00562269	0.190337
cg23407396	-0.00314719	0.00220806	0.15718
cg23407475	-0.00510235	0.00348618	0.146442
cg23407476	-0.00141118	0.011126	0.899325
cg23407507	-0.000649231	0.00151745	0.669685
cg23407520	-0.00587472	0.00562267	0.298622
cg23407549	0.0107852	0.0304562	0.723995
cg23407561	0.00145693	0.00404726	0.719622
cg23407565	0.00996092	0.0177666	0.576286
cg23407655	0.00732902	0.0157598	0.64291
cg23407670	-0.00064229	0.00148507	0.666311
cg23407781	0.00212371	0.00962354	0.825793
cg23407804	0.00679267	0.00591547	0.253588
cg23407809	0.00928415	0.0167459	0.580534
cg23407897	-0.0219325	0.0111775	0.0525182
cg23407970	0.000520413	0.00174731	0.766447
cg23407997	-0.00436099	0.0163261	0.789929
cg23408003	0.0138014	0.0189913	0.469094
cg23408104	-0.0191583	0.0146881	0.195111
cg23408116	0.00081782	0.00515087	0.874168
cg23408207	0.00824293	0.0151555	0.587727
cg23408285	-0.00271504	0.00844045	0.748374
cg23408369	0.00386208	0.0080938	0.634286
cg23408372	-0.018352	0.00827213	0.0287799
cg23408411	-0.00500202	0.00538511	0.355198
cg23408442	-0.00665778	0.00566949	0.243056
cg23408471	0.0133224	0.0126786	0.295892
cg23408558	-0.0186185	0.0152645	0.225439
cg23408615	0.00432647	0.00779273	0.580003
cg23408642	-0.0295794	0.0159553	0.0667023
cg23408670	0.00127312	0.00141896	0.371755
cg23408678	-0.0176123	0.0202891	0.387436
cg23408836	-0.000971625	0.00158489	0.541232
cg23408891	-0.00141086	0.0102979	0.891303
cg23408913	0.00113793	0.0020366	0.577589
cg23408976	-0.00608671	0.01217	0.618076
cg23408982	0.00141005	0.00872549	0.871946
cg23408987	-0.00403039	0.00564379	0.476812
cg23408990	-0.0148858	0.0161287	0.358261
cg23409004	0.00330828	0.00472548	0.485493
cg23409007	0.00544767	0.0103158	0.598607
cg23409074	0.00199878	0.0137364	0.884601
cg23409075	-0.0107311	0.0117702	0.36411
cg23409130	0.00106272	0.00154159	0.492191
cg23409145	-0.0115115	0.0114483	0.317071
cg23409147	-0.00120412	0.00556741	0.82921
cg23409148	-0.00843414	0.0164774	0.609876
cg23409168	0.0370499	0.01863	0.0494645
cg23409184	0.0185988	0.0115788	0.111367
cg23409213	-0.00210096	0.00404726	0.604833
cg23409263	0.00952761	0.00902624	0.29372
cg23409289	-0.00149336	0.00123758	0.230405
cg23409325	0.00505297	0.0157528	0.749057
cg23409330	-0.0116766	0.0370835	0.753513
cg23409348	-0.00190935	0.0103454	0.853948
cg23409370	-0.00276067	0.00172591	0.112854
cg23409373	0.00244522	0.0118186	0.836513
cg23409374	-0.030032	0.00890623	0.00106211
cg23409403	0.00565591	0.0067201	0.401998
cg23409476	-0.00147312	0.00165131	0.374484
cg23409488	-0.0240998	0.0096125	0.0137822
cg23409587	0.00135639	0.00768038	0.860176
cg23409608	0.00161049	0.0073856	0.827828
cg23409613	-0.000912566	0.001261	0.470948
cg23409699	-0.000489169	0.012114	0.96787
cg23409709	-0.00963498	0.00662085	0.148732
cg23409713	0.00460452	0.00631616	0.467702
cg23409750	0.00253177	0.0121188	0.834942
cg23409774	0.00142054	0.00248763	0.569253
cg23409835	-0.00240147	0.00524163	0.647836
cg23409861	0.000346914	0.00775971	0.96443
cg23410003	-0.000689047	0.00431535	0.87346
cg23410056	-0.00274082	0.00406332	0.501533
cg23410069	-0.00170685	0.00156832	0.279065
cg23410129	-0.00279768	0.00337145	0.40862
cg23410145	0.000609248	0.00169029	0.719279
cg23410179	-0.0108061	0.00966753	0.266341
cg23410250	-0.00490869	0.00717884	0.4957
cg23410313	0.00481775	0.0043993	0.276096
cg23410343	0.001144	0.00477979	0.811332
cg23410371	0.00550985	0.00823142	0.504803
cg23410483	-0.00177838	0.00367069	0.629105
cg23410579	-0.0269534	0.0169063	0.11403
cg23410627	-0.000960367	0.00212725	0.652636
cg23410738	-0.00108033	0.00223692	0.630183
cg23410787	0.00540523	0.00926525	0.560946
cg23410824	0.00614151	0.0132148	0.643124
cg23410926	-0.00181215	0.00962348	0.851019
cg23410928	0.00789931	0.00557577	0.159672
cg23410980	-0.000300619	0.00978171	0.975544
cg23411013	-0.0129194	0.0125111	0.304266
cg23411027	-0.00356095	0.00427629	0.406987
cg23411036	-0.00741081	0.00892036	0.40808
cg23411043	-0.00324946	0.00859854	0.7063
cg23411065	-0.00124513	0.00244279	0.611372
cg23411121	-0.00245235	0.00106907	0.0238874
cg23411172	-0.00409349	0.0131958	0.757045
cg23411206	0.00385132	0.00977268	0.694353
cg23411226	0.0255468	0.0255624	0.320017
cg23411240	-0.0185825	0.0145169	0.203486
cg23411274	-0.00210006	0.0124665	0.866565
cg23411318	-0.000138285	0.00114738	0.904311
cg23411397	-0.000576673	0.00942598	0.951339
cg23411426	-0.00584507	0.00988201	0.555529
cg23411470	-0.00219168	0.00694964	0.753141
cg23411518	0.0078698	0.0101722	0.440957
cg23411529	-0.020291	0.00829793	0.016221
cg23411551	-0.00424568	0.0027329	0.123453
cg23411587	0.00265017	0.00559583	0.636819
cg23411589	-0.00455516	0.00457243	0.321547
cg23411614	-0.000519094	0.00582228	0.929136
cg23411654	-0.00468991	0.00264397	0.0791381
cg23411735	0.00368246	0.00184665	0.0488607
cg23411838	-0.00330309	0.0055794	0.555177
cg23411869	-0.00139877	0.0115037	0.903465
cg23411875	-0.000609387	0.00390044	0.876162
cg23411876	-0.000182684	0.00181154	0.919876
cg23411919	-0.0017185	0.00537544	0.749867
cg23411932	0.00277059	0.00494933	0.576874
cg23411981	0.00321351	0.00807927	0.691664
cg23412033	-0.00241957	0.00230679	0.296757
cg23412091	0.000741903	0.00432083	0.864017
cg23412112	-0.00959427	0.00935481	0.307556
cg23412136	0.00171333	0.00141776	0.229716
cg23412143	0.0134875	0.0114554	0.241834
cg23412148	-0.0105213	0.00895248	0.242689
cg23412191	-0.00180207	0.00968963	0.852837
cg23412299	-0.0118956	0.0110913	0.286071
cg23412630	0.00787216	0.00935219	0.401939
cg23412633	-0.00128198	0.00774601	0.868883
cg23412637	-0.00569949	0.00713929	0.426573
cg23412639	0.00445036	0.00476823	0.352895
cg23412653	-0.00201941	0.00518618	0.697821
cg23412654	0.019138	0.0144422	0.188143
cg23412716	0.00136193	0.00178164	0.446412
cg23412777	0.0102041	0.0137022	0.458194
cg23412778	0.00694999	0.0134002	0.605152
cg23412793	-0.00285312	0.00173716	0.103647
cg23412797	-0.000623669	0.00166966	0.709543
cg23412812	0.00207503	0.00165652	0.213256
cg23412820	-0.00532587	0.00264561	0.046792
cg23412827	0.0109628	0.0139546	0.433957
cg23412850	-0.0100632	0.00608148	0.101114
cg23412889	0.00480477	0.00740516	0.517928
cg23413001	0.00111766	0.00716773	0.876403
cg23413051	0.00786424	0.00567391	0.168819
cg23413066	-0.00109751	0.0019827	0.581126
cg23413085	-0.00252931	0.012097	0.834807
cg23413104	-0.000921029	0.0040701	0.821437
cg23413193	-0.00136051	0.0048948	0.781625
cg23413278	0.00556666	0.0123315	0.652667
cg23413289	-0.00151068	0.00590467	0.798596
cg23413349	-8.36715e-05	0.00151656	0.956111
cg23413369	0.00573714	0.00474824	0.229794
cg23413396	0.00410578	0.00416656	0.3268
cg23413449	-5.11498e-05	0.0017266	0.976425
cg23413454	-0.00181582	0.00948255	0.848529
cg23413464	-0.00592592	0.00845688	0.485104
cg23413475	0.00376344	0.00525415	0.475488
cg23413494	-0.00175934	0.00541125	0.745765
cg23413497	0.0168682	0.0111643	0.133965
cg23413506	0.0014632	0.0110082	0.894524
cg23413527	0.00430038	0.0109974	0.696602
cg23413547	-0.00317904	0.00532273	0.551686
cg23413567	0.0186459	0.0195666	0.342914
cg23413666	-0.00218984	0.00402798	0.587888
cg23413697	0.000753092	0.00450106	0.86746
cg23413734	0.00173858	0.00557083	0.755625
cg23413774	0.0117181	0.00528223	0.0287889
cg23413777	0.0143433	0.0256887	0.577854
cg23413809	-0.00804513	0.014504	0.58035
cg23413867	-0.00134659	0.00165986	0.41914
cg23413924	-0.00154848	0.00919249	0.866569
cg23413953	0.00321845	0.0043262	0.458656
cg23413954	-0.003117	0.00841139	0.711742
cg23413956	-0.00418751	0.0065489	0.52401
cg23413997	0.00282562	0.0123517	0.81952
cg23414001	0.000132877	0.0061319	0.982755
cg23414149	-0.00338678	0.00301717	0.264337
cg23414180	0.0106237	0.0108134	0.328247
cg23414211	0.00140373	0.00703526	0.842255
cg23414262	-0.00135831	0.00433421	0.754634
cg23414330	-0.00799019	0.00822989	0.333953
cg23414361	-0.00286967	0.00363342	0.431515
cg23414376	0.00304263	0.0112304	0.787004
cg23414387	0.0114934	0.0116055	0.324399
cg23414392	-0.0032348	0.00374555	0.389853
cg23414431	0.00290435	0.00495799	0.559336
cg23414456	-0.0190342	0.0178365	0.288474
cg23414568	0.00730165	0.00985258	0.460375
cg23414580	0.00240054	0.00531807	0.652683
cg23414595	-0.00574539	0.0122454	0.639957
cg23414631	0.0045056	0.00908697	0.621102
cg23414709	-0.0106759	0.00756396	0.161227
cg23414734	0.00235623	0.00424124	0.579757
cg23414759	0.00133578	0.00625191	0.831247
cg23414805	0.0031947	0.00622817	0.609122
cg23414831	0.00091143	0.0116895	0.938008
cg23414861	-0.0203181	0.0155045	0.193041
cg23414875	-0.000272427	0.00165322	0.869446
cg23414876	-0.00967851	0.00945157	0.308301
cg23414922	-0.000625801	0.0052463	0.905289
cg23415052	0.0303392	0.0189797	0.113085
cg23415057	0.011355	0.00773613	0.145299
cg23415160	0.00809979	0.00348796	0.022249
cg23415176	0.00146909	0.00172397	0.396166
cg23415203	-0.00535742	0.0112548	0.635106
cg23415212	0.00247168	0.00634038	0.697491
cg23415219	-0.00358155	0.00834418	0.668682
cg23415369	-0.00948307	0.0102802	0.358511
cg23415398	-0.0108758	0.0092172	0.24082
cg23415434	-0.00660266	0.0135037	0.625948
cg23415442	-0.00075666	0.00143816	0.599963
cg23415458	-0.00121692	0.00429059	0.777285
cg23415489	-0.00189103	0.00338962	0.578167
cg23415518	0.0106806	0.0104747	0.310348
cg23415640	-0.000314118	0.00179013	0.861063
cg23415658	0.00912525	0.00457552	0.0488345
cg23415712	-0.00242356	0.00150015	0.109344
cg23415756	-0.000999093	0.00142726	0.485547
cg23415761	-0.000628149	0.00140791	0.656448
cg23415789	0.00895312	0.00536376	0.0982083
cg23415810	-0.000638737	0.0117562	0.956779
cg23415811	-0.00137452	0.0036553	0.707688
cg23415916	0.0105705	0.0198503	0.595553
cg23415978	-0.00959752	0.00668008	0.153914
cg23415995	-0.00325525	0.0152884	0.83182
cg23416000	0.00227957	0.0161194	0.887824
cg23416002	-0.00244161	0.00908596	0.788696
cg23416023	-0.00218401	0.00969812	0.822284
cg23416050	0.00463002	0.00594791	0.438155
cg23416081	-0.020573	0.0167639	0.22262
cg23416083	-0.00116083	0.0153995	0.940062
cg23416131	-0.0123244	0.0077886	0.116726
cg23416197	-0.00277655	0.0046951	0.555605
cg23416216	-0.000753128	0.00627744	0.904745
cg23416307	-0.000414514	0.00141015	0.769405
cg23416333	0.00464669	0.00506548	0.36118
cg23416409	-0.00832789	0.0124254	0.504254
cg23416417	-0.002843	0.0105944	0.788982
cg23416439	-0.00172574	0.0020461	0.401002
cg23416466	0.00140696	0.00487629	0.773538
cg23416540	0.00871216	0.00633824	0.172347
cg23416621	0.00198008	0.00722777	0.784685
cg23416667	0.000276738	0.00131173	0.833339
cg23416740	-0.00115026	0.0013496	0.396085
cg23416752	-0.0054651	0.0053897	0.313034
cg23416761	-0.0128468	0.0268077	0.632828
cg23416777	-0.00298605	0.00629393	0.636225
cg23416788	0.000999914	0.00265263	0.707008
cg23416876	-0.00116732	0.00454497	0.797832
cg23416895	1.3789e-06	0.00562101	0.999805
cg23416909	-0.00951032	0.00797005	0.235592
cg23416923	-0.00619551	0.0141216	0.661807
cg23416925	9.33282e-05	0.00409831	0.981877
cg23416937	0.00115814	0.00425771	0.786175
cg23416952	0.00480994	0.00572744	0.403021
cg23416994	-0.015317	0.0154759	0.324694
cg23417011	0.00209873	0.00280695	0.456401
cg23417096	0.0059203	0.0135139	0.662265
cg23417131	0.0147323	0.00933518	0.11769
cg23417140	0.00227416	0.00782785	0.772019
cg23417150	0.00363796	0.00457025	0.427913
cg23417171	-0.00679942	0.00785071	0.388514
cg23417203	-0.0111008	0.00863368	0.201499
cg23417322	-0.00277949	0.00495462	0.576059
cg23417379	0.000346749	0.00180244	0.847837
cg23417486	-0.013892	0.00849766	0.105235
cg23417521	-0.000524534	0.00376246	0.889405
cg23417523	0.000623748	0.00996435	0.950212
cg23417585	-0.00775835	0.00442705	0.0827547
cg23417607	0.00394616	0.00383844	0.3064
cg23417637	0.000478505	0.00379514	0.899919
cg23417643	-0.000755455	0.0104293	0.9424
cg23417673	0.00664896	0.00656774	0.313806
cg23417677	-0.00165066	0.00171442	0.337965
cg23417714	0.013573	0.0252315	0.591815
cg23417733	-0.00539974	0.00957234	0.57395
cg23417743	0.0023396	0.00633155	0.712525
cg23417871	0.00290318	0.00681236	0.670904
cg23417873	-0.00318031	0.0121383	0.793856
cg23417875	-0.00581316	0.00929689	0.533211
cg23417962	-0.0141978	0.0143155	0.323702
cg23417966	-0.00454316	0.00523909	0.387927
cg23418075	0.00702344	0.0193761	0.717759
cg23418083	0.0108755	0.012975	0.403923
cg23418095	0.00103978	0.00248605	0.676665
cg23418106	0.0029695	0.00870186	0.733632
cg23418161	-0.0234554	0.0121976	0.0573316
cg23418180	-0.0163434	0.0130661	0.213915
cg23418197	-1.86999e-06	0.00864059	0.999828
cg23418198	0.000291027	0.00215313	0.892753
cg23418201	0.00343974	0.00920235	0.709352
cg23418204	0.0131562	0.0157181	0.404583
cg23418219	0.000177343	0.01058	0.98666
cg23418244	-0.0069762	0.00816896	0.395152
cg23418334	0.0251318	0.015609	0.110532
cg23418339	-0.0017397	0.00166007	0.29718
cg23418383	-0.00494114	0.00739351	0.505477
cg23418434	-0.00400273	0.00308779	0.197853
cg23418465	-0.00563487	0.0070503	0.426047
cg23418467	0.00989608	0.0145932	0.499256
cg23418510	0.00868932	0.016522	0.600105
cg23418540	0.0028175	0.00477	0.556074
cg23418591	-0.000415639	0.00872047	0.96208
cg23418607	-0.00249789	0.00377442	0.509624
cg23418645	-0.00724116	0.00599551	0.229987
cg23418714	-0.00766304	0.0123155	0.535209
cg23418716	0.0068582	0.008225	0.406368
cg23418769	-0.0138083	0.0116067	0.236989
cg23418857	0.00207553	0.00700786	0.767713
cg23418965	0.00632066	0.0305904	0.836725
cg23418968	0.0365072	0.0239025	0.129833
cg23419050	0.00167548	0.0103975	0.872306
cg23419170	0.00233161	0.00115612	0.0464019
cg23419190	0.00527075	0.014989	0.725848
cg23419210	0.00138593	0.013658	0.919378
cg23419296	0.00416242	0.0147842	0.778874
cg23419306	0.00192438	0.00322098	0.551556
cg23419328	0.00193299	0.00144951	0.185384
cg23419347	-0.00286952	0.00431819	0.507887
cg23419447	-5.11088e-05	0.0100678	0.99596
cg23419490	0.00666595	0.00571566	0.246282
cg23419606	-0.00217884	0.00531996	0.683005
cg23419635	0.00232934	0.00280923	0.408981
cg23419718	-0.00321072	0.00584455	0.583988
cg23419785	0.00197878	0.0094594	0.834728
cg23419841	-0.0112318	0.0223789	0.616845
cg23419885	0.0220746	0.0162782	0.178126
cg23419897	0.0011075	0.0016614	0.506557
cg23419907	0.00516042	0.0132013	0.696702
cg23419974	-0.00259149	0.00803175	0.74763
cg23420005	0.00191292	0.00230029	0.407617
cg23420064	-0.00237889	0.00541729	0.661515
cg23420085	-0.00510669	0.0073042	0.486085
cg23420164	-0.000206717	0.0118255	0.986088
cg23420260	-0.00268659	0.0065682	0.683392
cg23420342	0.0062782	0.0110532	0.571309
cg23420392	0.00106002	0.0036927	0.774661
cg23420401	-0.0100138	0.00709023	0.160954
cg23420424	-0.00156999	0.00154258	0.311242
cg23420470	-0.0249817	0.0203622	0.222753
cg23420528	0.0010788	0.00102733	0.296199
cg23420536	-5.34041e-05	0.00129483	0.967183
cg23420541	0.00621512	0.00881472	0.482396
cg23420592	0.011569	0.012401	0.353116
cg23420656	-0.00712395	0.00871252	0.415491
cg23420697	-0.00805698	0.0126022	0.524071
cg23420744	0.0007707	0.00300854	0.798345
cg23420779	-0.00274015	0.00907377	0.76329
cg23420791	0.00608229	0.0151172	0.688292
cg23420841	0.00080328	0.016918	0.962225
cg23420926	0.00426396	0.00611374	0.487147
cg23420995	-0.0246092	0.0176921	0.167321
cg23421114	-0.0123438	0.0103072	0.233905
cg23421128	0.0131365	0.0100026	0.192084
cg23421177	-0.000486521	0.00141545	0.731778
cg23421262	-0.000404661	0.00211961	0.848981
cg23421288	0.00302151	0.0112234	0.788319
cg23421347	0.0027096	0.01412	0.848212
cg23421390	-0.000516843	0.00469188	0.912506
cg23421430	0.00531658	0.0053785	0.3253
cg23421458	-0.00550745	0.00735305	0.455614
cg23421560	0.0147195	0.00805585	0.0706549
cg23421599	0.00171735	0.00785511	0.827386
cg23421608	-0.0247234	0.0214927	0.252757
cg23421618	-0.00489432	0.00353209	0.16893
cg23421713	-0.00303756	0.00962475	0.752965
cg23421896	0.01185	0.0114788	0.304405
cg23421923	-0.0042358	0.00745218	0.57104
cg23421926	-0.000437324	0.00155426	0.779007
cg23421970	-0.000261593	0.00094807	0.783178
cg23422036	-0.00272192	0.00161252	0.0945287
cg23422044	0.000718669	0.00604888	0.905664
cg23422060	-0.000439348	0.00363374	0.904007
cg23422109	0.00452664	0.00545357	0.408498
cg23422170	-0.00701867	0.0113406	0.537393
cg23422180	-0.000722367	0.00115274	0.532315
cg23422263	4.41863e-05	0.0019651	0.982105
cg23422268	-0.00852018	0.0121254	0.483894
cg23422270	3.00122e-05	0.00734422	0.996748
cg23422458	0.0125755	0.00977588	0.201279
cg23422463	-0.00454582	0.00721797	0.530267
cg23422485	0.00361443	0.00613152	0.556867
cg23422488	-0.0347578	0.0155264	0.0273964
cg23422583	0.00492679	0.00584295	0.401127
cg23422587	0.00088396	0.00331844	0.790497
cg23422594	-0.0188037	0.00781894	0.0180166
cg23422604	0.000646194	0.0090206	0.943035
cg23422659	0.000408519	0.00179108	0.820046
cg23422721	0.00538083	0.00714542	0.453192
cg23422763	-0.00213472	0.0104756	0.83894
cg23422774	0.00463129	0.00980586	0.637743
cg23422835	-0.024774	0.0185321	0.184317
cg23422851	0.00741895	0.00577498	0.201875
cg23422865	-0.0068187	0.00687182	0.323461
cg23422866	-0.0489427	0.0230896	0.0365083
cg23422870	-0.0031503	0.011448	0.783742
cg23422998	0.00195358	0.00392101	0.619413
cg23423086	-0.0219067	0.0171517	0.204477
cg23423099	0.00168144	0.0177149	0.924571
cg23423163	-0.00424158	0.0054786	0.440634
cg23423181	0.0134952	0.0106268	0.207058
cg23423191	-0.00561828	0.0120214	0.641263
cg23423227	-0.00599198	0.00649196	0.358237
cg23423329	0.00511574	0.0185948	0.783794
cg23423412	-0.00391034	0.00542003	0.47231
cg23423419	-0.0152979	0.0216676	0.481812
cg23423423	-0.00194196	0.00589748	0.742627
cg23423445	-0.00410304	0.00397714	0.304722
cg23423607	0.0484572	0.0438397	0.27167
cg23423681	0.0114464	0.00884806	0.198762
cg23423738	0.000990358	0.00439642	0.822233
cg23423766	-0.00635232	0.00391558	0.107883
cg23423839	0.00644763	0.020424	0.752896
cg23423852	0.000600832	0.00128966	0.642312
cg23423933	-0.00475626	0.00625634	0.448906
cg23424003	0.00105755	0.00339175	0.755841
cg23424035	0.000162109	0.000890942	0.855988
cg23424125	0.0190319	0.0223936	0.39742
cg23424128	-0.000615398	0.00771942	0.936619
cg23424136	-0.00104714	0.0117737	0.929309
cg23424145	-0.00117175	0.00884345	0.894855
cg23424146	-0.00150241	0.00294954	0.611614
cg23424158	-0.00529686	0.0131799	0.688623
cg23424194	0.0025472	0.00904269	0.778766
cg23424229	0.000996822	0.00595318	0.867359
cg23424230	-0.01844	0.00903877	0.0439768
cg23424268	0.00121498	0.00110377	0.273645
cg23424277	0.00424823	0.00529966	0.424683
cg23424310	0.00328813	0.00586643	0.576392
cg23424311	0.00483866	0.00523074	0.357171
cg23424357	-0.00822851	0.00595217	0.169917
cg23424400	0.000939051	0.00325729	0.77372
cg23424407	0.00704727	0.0108754	0.518468
cg23424510	-0.00381218	0.00771385	0.622249
cg23424516	-0.00370377	0.00390261	0.344884
cg23424526	-0.000380622	0.00171798	0.825114
cg23424689	-0.0187378	0.0150494	0.216009
cg23424739	-0.00421587	0.00842024	0.617694
cg23424766	-0.00297682	0.00178239	0.098022
cg23424806	0.00776244	0.0085963	0.368697
cg23424914	0.0182873	0.0140588	0.196325
cg23424933	-0.00889458	0.0162965	0.586421
cg23424962	-0.00180801	0.00442375	0.68363
cg23425059	-0.00804137	0.017468	0.646266
cg23425071	0.00242564	0.00938775	0.796642
cg23425081	-0.000493905	0.00115567	0.670025
cg23425146	-0.00209418	0.00421839	0.620672
cg23425173	-0.000658941	0.00668539	0.921681
cg23425197	-0.0176327	0.0193295	0.363847
cg23425242	0.00149834	0.00339298	0.659732
cg23425252	-0.00385782	0.0209429	0.854224
cg23425280	-0.0010655	0.00436856	0.807807
cg23425290	-0.000141678	0.00460367	0.97551
cg23425310	0.019486	0.0177047	0.273707
cg23425316	-0.00215096	0.0102729	0.834576
cg23425324	0.000937707	0.00172505	0.587939
cg23425348	0.00642763	0.0177073	0.717376
cg23425350	0.000570279	0.0118406	0.961682
cg23425374	0.0101553	0.0123245	0.411907
cg23425482	-0.00235129	0.0059009	0.691138
cg23425533	-0.00635138	0.00760455	0.405592
cg23425592	-0.00149969	0.00616782	0.808389
cg23425669	-0.00133396	0.0107785	0.901752
cg23425673	0.0107687	0.0156051	0.491744
cg23425735	0.00657885	0.00541915	0.227606
cg23425758	0.0198616	0.0246841	0.42294
cg23425762	-0.0224348	0.0207076	0.281231
cg23425831	0.000239776	0.00853021	0.977631
cg23425865	-0.0254237	0.0173148	0.145155
cg23425970	0.011371	0.00789376	0.152847
cg23426002	-0.00341566	0.00521888	0.514304
cg23426054	-0.00149554	0.00166135	0.370179
cg23426156	4.03399e-06	0.00585394	0.999452
cg23426231	0.000312563	0.0061392	0.959497
cg23426238	0.000987594	0.00397976	0.804524
cg23426280	0.00166717	0.00490997	0.73491
cg23426304	0.000849502	0.00695636	0.90305
cg23426311	0.00713115	0.00561813	0.207277
cg23426422	0.0080442	0.014552	0.581642
cg23426431	-0.00915942	0.0115601	0.430045
cg23426473	-0.00347251	0.0042354	0.414236
cg23426587	-0.00311701	0.00244282	0.204915
cg23426633	0.0119886	0.00844085	0.158628
cg23426792	-0.00375595	0.00549468	0.495833
cg23426816	-0.00620583	0.00385988	0.111037
cg23426912	-5.28926e-05	0.00771939	0.994547
cg23426958	0.000973238	0.00234622	0.679169
cg23427024	-0.00721607	0.00857863	0.402261
cg23427054	-0.0130117	0.00535254	0.01684
cg23427056	-0.013931	0.0207426	0.503378
cg23427086	0.00113079	0.00419984	0.788295
cg23427088	-0.00333522	0.0111993	0.766468
cg23427101	-0.000956064	0.00289501	0.741906
cg23427182	-0.000653989	0.00126336	0.605839
cg23427255	-0.00237643	0.00799483	0.766895
cg23427269	0.000535815	0.00249251	0.830228
cg23427282	0.00183079	0.011947	0.878516
cg23427348	0.0139499	0.0282303	0.622287
cg23427362	-0.0166483	0.0130014	0.203333
cg23427394	-0.0219663	0.0081331	0.00812424
cg23427404	-0.00791137	0.0156386	0.614049
cg23427406	-0.0150197	0.00978523	0.127957
cg23427408	-0.00860401	0.00806057	0.288353
cg23427525	0.00188968	0.0109129	0.862875
cg23427534	-0.0127993	0.00787502	0.107245
cg23427537	0.00130274	0.00223143	0.560659
cg23427549	0.0184698	0.0247407	0.457095
cg23427565	1.77206e-06	0.00155525	0.999093
cg23427653	0.000718436	0.0128347	0.955472
cg23427666	0.0143404	0.00783143	0.070059
cg23427819	0.00177368	0.00422381	0.675443
cg23427859	0.00136465	0.00149941	0.364947
cg23427912	-0.00957491	0.0159276	0.549099
cg23427945	0.0139374	0.0195313	0.477141
cg23427963	0.00168527	0.00164755	0.308826
cg23427969	0.00154762	0.014066	0.912609
cg23427973	0.0118612	0.00929302	0.204788
cg23428055	-0.0110932	0.0196059	0.57279
cg23428069	-0.00338498	0.00418885	0.420956
cg23428100	-0.0017066	0.00242422	0.483082
cg23428143	-0.00540944	0.0134185	0.687711
cg23428162	0.00358324	0.00789769	0.651023
cg23428192	-0.00668193	0.00509245	0.192482
cg23428228	-0.0166989	0.0194937	0.393698
cg23428249	0.013364	0.00584987	0.0244553
cg23428387	-0.0211304	0.0150895	0.164508
cg23428392	-0.00341121	0.00623862	0.585742
cg23428445	-0.00858536	0.00429946	0.0485598
cg23428491	-0.00145838	0.00404649	0.719304
cg23428507	-0.00328013	0.00630523	0.604058
cg23428524	0.0017191	0.00598956	0.774694
cg23428541	-0.0108737	0.0154014	0.481819
cg23428597	0.00832285	0.0127085	0.514032
cg23428724	0.020421	0.0141942	0.153362
cg23428738	0.00605208	0.00677591	0.373907
cg23428870	0.0146971	0.0112084	0.192773
cg23428900	-0.000984598	0.00274389	0.720477
cg23428922	-0.0098025	0.0131038	0.456175
cg23428939	0.00555871	0.0148193	0.70838
cg23429036	-0.0129889	0.0104223	0.215581
cg23429042	-0.0150881	0.0132944	0.25912
cg23429047	-0.0126937	0.0115372	0.27387
cg23429200	-0.00394231	0.00403366	0.330753
cg23429235	0.00384647	0.00630735	0.543351
cg23429306	0.00861271	0.0178849	0.631169
cg23429318	0.000114778	0.0113092	0.991923
cg23429340	0.00642947	0.00371416	0.0865238
cg23429435	-0.00236325	0.00249752	0.346309
cg23429481	-0.00177112	0.00944514	0.851636
cg23429506	0.0218412	0.0160509	0.176652
cg23429510	-0.000239618	0.00529556	0.963999
cg23429534	0.00173319	0.00589029	0.76918
cg23429579	-0.00672228	0.00553771	0.227642
cg23429643	-0.000279115	0.00740044	0.969989
cg23429664	-0.0122679	0.0160897	0.447575
cg23429678	8.37872e-05	0.00166005	0.959846
cg23429680	-0.00191159	0.00590851	0.746968
cg23429698	-0.0269075	0.0174667	0.126596
cg23429722	0.0117148	0.0107609	0.278924
cg23429735	-0.00145532	0.00537166	0.787007
cg23429746	-0.00689553	0.00634126	0.279471
cg23429749	-0.010568	0.0142854	0.461169
cg23429794	-0.0128309	0.0176721	0.469501
cg23429847	0.000492303	0.00118962	0.679883
cg23429962	-0.00217845	0.004257	0.609965
cg23429966	0.00995012	0.0113716	0.383671
cg23429981	0.00339057	0.00462793	0.465497
cg23429986	1.5353e-05	0.00560289	0.997819
cg23430042	-0.0208653	0.00906512	0.0234255
cg23430066	-0.0129561	0.00654966	0.050665
cg23430105	-0.00436919	0.00686223	0.525774
cg23430209	0.000103934	0.00149476	0.944705
cg23430295	0.00149666	0.00349328	0.669251
cg23430388	0.0100493	0.0116249	0.3894
cg23430415	-0.00146934	0.00447464	0.743319
cg23430421	-0.00381698	0.0028075	0.177025
cg23430482	0.00171002	0.0145058	0.906395
cg23430507	0.00439081	0.00816454	0.591916
cg23430545	0.00166002	0.00676768	0.806737
cg23430560	-0.00607425	0.00543539	0.266443
cg23430594	0.00494082	0.0133154	0.711378
cg23430616	0.00236609	0.00480728	0.623664
cg23430617	0.00148822	0.00781582	0.849373
cg23430634	0.00322319	0.00349611	0.358781
cg23430644	0.00695614	0.00381964	0.0715741
cg23430652	-0.00196758	0.00934805	0.833721
cg23430655	0.00732474	0.0294084	0.803818
cg23430666	0.0077333	0.0219826	0.725734
cg23430742	0.00142557	0.00105883	0.18123
cg23431098	0.00830649	0.00948863	0.383446
cg23431104	0.00286103	0.00353327	0.420012
cg23431124	-0.00554024	0.00545343	0.31212
cg23431169	-0.00375308	0.00528676	0.479417
cg23431342	0.000918786	0.00299624	0.759751
cg23431382	0.0088	0.00848564	0.302216
cg23431444	0.0186456	0.0213191	0.38389
cg23431450	-0.000313044	0.00526597	0.952715
cg23431458	0.0118201	0.0087304	0.17882
cg23431468	0.00114206	0.00123651	0.357912
cg23431483	0.00990664	0.0166751	0.553789
cg23431508	8.13056e-05	0.00231147	0.97201
cg23431550	-0.00119331	0.00854222	0.889182
cg23431560	0.00255426	0.00538662	0.636401
cg23431566	-0.00476673	0.01225	0.698014
cg23431591	-0.000586554	0.00612249	0.923869
cg23431697	-0.00134312	0.00357259	0.707749
cg23431730	-0.00190958	0.00222138	0.392047
cg23431756	0.000802795	0.00139109	0.565172
cg23431851	-7.25029e-05	0.00153421	0.962402
cg23431866	-0.00868159	0.0115436	0.453775
cg23431892	-0.000864242	0.0033807	0.798754
cg23431897	-0.000778643	0.00448229	0.86244
cg23431988	0.019468	0.00851084	0.0242771
cg23431989	-0.00376643	0.00235354	0.112681
cg23431997	-0.00223737	0.00599571	0.709817
cg23432008	0.00859328	0.0116384	0.462028
cg23432159	0.00855501	0.00319234	0.00861433
cg23432201	0.00609736	0.00451816	0.180216
cg23432276	0.00664149	0.011952	0.57967
cg23432310	-0.00867425	0.0114498	0.450478
cg23432345	-0.0062955	0.00580465	0.280724
cg23432368	-0.00333334	0.011292	0.768457
cg23432370	0.00381588	0.00587881	0.517768
cg23432395	0.0075188	0.0152047	0.622035
cg23432430	-0.0808383	0.0483838	0.0978939
cg23432480	-0.0115926	0.0163336	0.47952
cg23432483	0.00359909	0.00860985	0.676829
cg23432576	-0.00166453	0.00199078	0.405081
cg23432620	0.00111676	0.00407598	0.78466
cg23432622	0.00323203	0.00642707	0.616156
cg23432654	-0.00239866	0.00148372	0.109103
cg23432673	0.00367029	0.00487993	0.453747
cg23432707	0.00801468	0.00694373	0.251156
cg23432795	-0.00124078	0.0028044	0.659127
cg23432864	0.000447418	0.00189927	0.814245
cg23432896	-0.0109795	0.00755046	0.149036
cg23432898	-0.0025581	0.00444382	0.566143
cg23432930	0.0031294	0.00809217	0.699786
cg23432932	0.00165161	0.00958474	0.863537
cg23433008	-0.00274758	0.016148	0.865236
cg23433113	-0.00121124	0.00196816	0.539676
cg23433205	0.011763	0.0140192	0.403435
cg23433231	-0.00115363	0.00895018	0.8977
cg23433242	0.00169679	0.00675629	0.80222
cg23433249	-0.00355721	0.0107365	0.741098
cg23433293	0.00474151	0.00737216	0.52159
cg23433307	0.00620273	0.00784732	0.431149
cg23433318	-0.0116371	0.0135242	0.391591
cg23433345	-0.0171825	0.0139527	0.221031
cg23433370	-0.019074	0.0197748	0.33709
cg23433405	-0.00365233	0.00801714	0.649691
cg23433418	0.00354235	0.00516463	0.494371
cg23433430	0.00230464	0.00247833	0.354655
cg23433458	0.000902613	0.00867143	0.917306
cg23433495	-0.00118962	0.00103711	0.254097
cg23433503	-0.00683955	0.0107011	0.524191
cg23433527	-0.00247758	0.00189204	0.193373
cg23433530	0.00140062	0.00911876	0.878237
cg23433532	-0.0116699	0.0117498	0.32301
cg23433607	-0.00164798	0.00582946	0.777992
cg23433621	-0.00105857	0.0065652	0.87223
cg23433822	-0.00197032	0.00900336	0.827219
cg23433889	-0.00194593	0.0034291	0.571664
cg23433995	-0.00174539	0.00216097	0.421188
cg23433996	0.000945045	0.00447236	0.833077
cg23434070	-0.0019883	0.00379682	0.601663
cg23434074	-0.00210292	0.00649185	0.746666
cg23434083	0.00127015	0.00444159	0.775494
cg23434090	0.00750341	0.00572091	0.192667
cg23434122	-0.00571258	0.00921878	0.536886
cg23434126	-0.00248879	0.00478924	0.604447
cg23434142	0.00591554	0.0231631	0.798949
cg23434186	0.00502317	0.00234014	0.0342498
cg23434193	-0.00116399	0.00215741	0.590719
cg23434203	-0.0208339	0.0157182	0.188037
cg23434216	-0.0190889	0.0182926	0.299218
cg23434264	0.0131717	0.00787786	0.0976519
cg23434285	0.00433425	0.00387381	0.265881
cg23434304	-0.0148137	0.0167803	0.379459
cg23434376	0.00147875	0.00508353	0.771738
cg23434413	-0.00185496	0.00219828	0.400781
cg23434428	-0.00487276	0.0203773	0.811496
cg23434459	-0.000240526	0.00234719	0.918586
cg23434461	-0.0083082	0.0111636	0.458489
cg23434468	-0.0132097	0.0141348	0.35227
cg23434592	0.00565607	0.0105928	0.594557
cg23434654	0.000378461	0.0019181	0.843985
cg23434767	0.00459793	0.00608889	0.451943
cg23434786	-0.00504807	0.00583887	0.389348
cg23434792	0.00234443	0.0108231	0.828951
cg23434809	-0.00441689	0.00384295	0.253153
cg23434815	0.00118965	0.00952481	0.900854
cg23434919	0.00191436	0.00106631	0.0756241
cg23434943	0.0162952	0.0133034	0.223495
cg23434998	0.000665729	0.00306667	0.828585
cg23435013	3.56977e-05	0.00804513	0.996468
cg23435034	0.0205558	0.0187209	0.274835
cg23435038	0.00140718	0.00979499	0.886056
cg23435082	0.00293679	0.00214447	0.17392
cg23435097	-0.000255841	0.00952583	0.978627
cg23435118	0.00835782	0.00594248	0.16269
cg23435208	0.00190518	0.00381699	0.618783
cg23435267	-0.000620556	0.0127654	0.961325
cg23435334	0.00425584	0.0100303	0.672258
cg23435387	0.0102132	0.00689103	0.141459
cg23435422	0.00699844	0.00440372	0.11517
cg23435440	-0.00615133	0.00453908	0.178409
cg23435508	0.00153641	0.00501414	0.759926
cg23435567	0.00671937	0.00505496	0.186786
cg23435594	-0.00599504	0.0102506	0.559968
cg23435604	0.000457374	0.00525613	0.930832
cg23435661	0.00955839	0.0219644	0.664372
cg23435667	-0.00227504	0.00253671	0.371953
cg23435671	-0.00708119	0.0130392	0.588291
cg23435730	-0.00123393	0.00270719	0.649525
cg23435746	0.00224323	0.00182914	0.222932
cg23435821	-0.00204938	0.00306463	0.505215
cg23435892	-0.00604762	0.0050494	0.233868
cg23435915	0.00725179	0.0129876	0.577844
cg23435916	-0.00220202	0.00454325	0.628964
cg23435924	0.00470158	0.0135061	0.728491
cg23436042	-0.00434517	0.00769401	0.573511
cg23436058	0.00276633	0.00771005	0.720505
cg23436081	-0.0127268	0.00640077	0.0495097
cg23436096	0.00916446	0.00622632	0.144191
cg23436158	0.00828093	0.0114091	0.469646
cg23436167	-0.0122307	0.0140487	0.386063
cg23436282	0.00370915	0.00384323	0.336817
cg23436303	0.00494878	0.0121769	0.685311
cg23436304	0.00549981	0.00990768	0.580062
cg23436314	-0.0139652	0.00472866	0.00391887
cg23436374	0.0056178	0.0111107	0.614235
cg23436391	-0.0192749	0.019356	0.321747
cg23436396	0.00760034	0.0142374	0.594645
cg23436436	-0.0177705	0.0199573	0.375373
cg23436468	0.0116129	0.007478	0.123598
cg23436478	-0.00198717	0.00253007	0.434064
cg23436576	-0.0127433	0.0146551	0.386633
cg23436584	-0.00938747	0.0109114	0.391662
cg23436591	0.019545	0.0133078	0.145057
cg23436746	-0.00782582	0.0107797	0.469547
cg23436779	-0.00402473	0.00363323	0.270625
cg23436804	-0.0167426	0.0167028	0.318577
cg23436918	-0.000808355	0.00200964	0.688367
cg23436960	-0.0180428	0.013858	0.195914
cg23436968	-0.0135155	0.0118809	0.258013
cg23437020	0.0165538	0.015954	0.301962
cg23437110	0.00101561	0.00906394	0.911009
cg23437162	0.000828684	0.00619926	0.893928
cg23437164	0.0142165	0.0169927	0.404797
cg23437166	0.000892434	0.00112347	0.428869
cg23437181	0.0105051	0.012076	0.386428
cg23437183	0.00322955	0.00564557	0.568572
cg23437202	-0.000173311	0.00899791	0.984671
cg23437212	-0.0021389	0.00537257	0.691394
cg23437216	0.00225745	0.00572715	0.694297
cg23437256	-0.00764906	0.00552646	0.169415
cg23437337	-0.00821096	0.00878653	0.3523
cg23437366	-0.00562561	0.00997426	0.574009
cg23437374	-0.0182168	0.0165475	0.273593
cg23437403	0.0252969	0.0119646	0.0369753
cg23437420	0.0041752	0.00557	0.455264
cg23437459	-0.00149749	0.00299765	0.618487
cg23437479	0.00627794	0.00506758	0.218304
cg23437483	-0.00240952	0.00702022	0.732149
cg23437497	-0.0118818	0.0205746	0.564902
cg23437503	-0.00905597	0.0103437	0.383395
cg23437573	0.0144843	0.0111034	0.195061
cg23437594	0.00890443	0.00829521	0.285656
cg23437684	-0.00292981	0.00488718	0.550203
cg23437694	-0.00100462	0.00549594	0.855331
cg23437704	-0.00250435	0.00298901	0.404112
cg23437730	0.000304578	0.00793466	0.969457
cg23437733	0.00533993	0.00308201	0.0862475
cg23437742	4.78468e-05	0.00146262	0.973969
cg23437781	0.0052215	0.00317184	0.102862
cg23437810	-0.0016349	0.00421029	0.698612
cg23437836	0.00200761	0.00409273	0.624834
cg23437837	-0.0070406	0.00416622	0.0941579
cg23437843	0.00697549	0.0113088	0.538754
cg23437922	0.00805477	0.0135204	0.552688
cg23437967	0.00907246	0.0184127	0.623285
cg23437973	-0.0242037	0.0185021	0.193818
cg23437996	-0.00541591	0.00574996	0.348511
cg23438064	-0.00111527	0.00391249	0.776192
cg23438087	-0.0047003	0.00582009	0.421239
cg23438137	-0.00520022	0.0131082	0.692423
cg23438182	0.00563465	0.00487896	0.250889
cg23438213	0.00997546	0.00911117	0.276208
cg23438252	0.00114978	0.00627625	0.855016
cg23438298	-0.0064825	0.0137846	0.639185
cg23438301	-0.00382034	0.00168862	0.0258353
cg23438309	-0.0156241	0.00961331	0.107256
cg23438335	0.00108462	0.0152677	0.943508
cg23438371	0.000941911	0.00537443	0.861231
cg23438373	-0.00072517	0.0103921	0.944508
cg23438384	-0.018282	0.0158686	0.25203
cg23438400	0.00316941	0.00438484	0.471484
cg23438437	-0.00903271	0.0100767	0.372194
cg23438505	0.00288377	0.00631547	0.648934
cg23438516	-0.00907867	0.0358511	0.800608
cg23438553	0.0108817	0.010616	0.307823
cg23438571	0.0046275	0.00565268	0.41494
cg23438598	0.00527063	0.0057562	0.362056
cg23438758	-0.0027563	0.0136281	0.840132
cg23438796	0.000600408	0.0208626	0.977098
cg23438810	-0.00376729	0.00832029	0.651686
cg23438828	-0.00419129	0.00677262	0.537417
cg23438841	-0.00114669	0.00345202	0.740448
cg23438868	0.0160787	0.0234873	0.495199
cg23438893	-0.0017155	0.00400913	0.669645
cg23438932	-0.00362186	0.00662134	0.585598
cg23438945	-0.00123647	0.0067969	0.856016
cg23439008	-0.00279219	0.00804158	0.729156
cg23439009	-0.0405193	0.0200778	0.0462576
cg23439062	0.00386196	0.0142199	0.786498
cg23439141	0.000586542	0.00291992	0.841203
cg23439277	0.00252601	0.00490565	0.607747
cg23439280	-0.0134799	0.00964684	0.165404
cg23439361	0.00369318	0.00331703	0.268205
cg23439364	0.00797217	0.0131562	0.545913
cg23439404	-0.00835953	0.00795328	0.295756
cg23439458	-0.00150671	0.00225388	0.505357
cg23439460	0.0138221	0.00880903	0.119787
cg23439464	0.00379569	0.00963133	0.694348
cg23439516	0.00310518	0.0084418	0.713774
cg23439593	0.0152128	0.0194085	0.434998
cg23439596	-0.00277675	0.00388358	0.476276
cg23439621	-0.00380152	0.00359329	0.292627
cg23439661	-0.00955165	0.0100172	0.342621
cg23439675	0.0119893	0.0163995	0.466443
cg23439743	-0.0139274	0.00817721	0.0916365
cg23439805	-9.74678e-05	0.00524526	0.985212
cg23439917	0.0118169	0.00593584	0.0492351
cg23439947	0.00443439	0.00337511	0.191903
cg23439966	0.0089443	0.0122024	0.465276
cg23440004	-0.00554541	0.0098967	0.576508
cg23440058	0.00855313	0.0180698	0.637004
cg23440095	-0.0040879	0.0132362	0.758083
cg23440142	-0.00584457	0.0160381	0.716315
cg23440144	-0.000555795	0.00391198	0.887307
cg23440155	-0.000833567	0.0143729	0.953868
cg23440265	-0.000710236	0.00543101	0.896217
cg23440305	0.00116074	0.00103307	0.263882
cg23440331	0.00823307	0.00971751	0.398884
cg23440413	-0.00445141	0.00291096	0.129375
cg23440456	0.0254374	0.021809	0.246238
cg23440479	-0.00433491	0.00464008	0.352435
cg23440556	0.0179751	0.0197369	0.364624
cg23440569	-0.00603986	0.0117368	0.607962
cg23440585	0.000151358	0.00427984	0.971859
cg23440636	0.00339417	0.00409721	0.409411
cg23440816	-0.00104012	0.0201001	0.958834
cg23441018	0.0049296	0.00587773	0.403644
cg23441020	0.0132485	0.0118692	0.267008
cg23441053	-0.00210354	0.00704735	0.765951
cg23441066	0.00131628	0.00536829	0.806807
cg23441090	0.0021348	0.00189642	0.262988
cg23441167	0.0016182	0.00215378	0.454219
cg23441208	-0.000422901	0.00169303	0.803262
cg23441210	0.000896033	0.00332209	0.787932
cg23441248	0.00238545	0.0154667	0.877738
cg23441297	-0.0104146	0.00633458	0.103299
cg23441325	-0.0361786	0.0170897	0.0367432
cg23441328	-0.00374452	0.00677915	0.581936
cg23441359	-0.00696724	0.00872139	0.42626
cg23441404	-0.00488238	0.00779686	0.532612
cg23441441	0.001882	0.00349246	0.591171
cg23441478	-0.00112382	0.00751603	0.881442
cg23441483	-0.000154883	0.00924429	0.986666
cg23441529	-0.00382181	0.00761191	0.616713
cg23441595	0.00826496	0.00656164	0.21075
cg23441616	-0.00179298	0.00159076	0.262387
cg23441641	-0.00301159	0.00729419	0.680582
cg23441667	0.00145339	0.00362723	0.689504
cg23441747	0.00101028	0.00526739	0.848289
cg23441763	-0.00103328	0.00583403	0.859779
cg23441765	-0.000909824	0.00175523	0.60536
cg23441866	0.00266055	0.00767284	0.729509
cg23441888	-0.00407014	0.00421487	0.336543
cg23441937	0.00960769	0.0079036	0.226996
cg23441958	0.0239766	0.025618	0.351566
cg23442001	0.0190401	0.021485	0.377635
cg23442023	0.00141269	0.00528352	0.78973
cg23442110	0.00876064	0.00711404	0.22104
cg23442112	0.00268239	0.00591551	0.651207
cg23442151	0.00859052	0.00670659	0.203189
cg23442152	0.00192304	0.00450702	0.670532
cg23442187	0.00212206	0.00592618	0.721036
cg23442209	-0.000687429	0.00243492	0.778281
cg23442217	-0.00554878	0.0105025	0.598442
cg23442226	-0.0111841	0.00887093	0.210329
cg23442248	0.0139464	0.0060758	0.0237983
cg23442258	0.0159177	0.0172035	0.357059
cg23442292	-0.00259953	0.0134414	0.84704
cg23442326	0.00132415	0.0013517	0.329638
cg23442460	0.0094719	0.0149601	0.528086
cg23442477	-0.00034827	0.00166941	0.83517
cg23442597	0.0081191	0.00473401	0.0894318
cg23442621	0.00147682	0.00118616	0.216023
cg23442650	-0.0176721	0.0348789	0.613502
cg23442652	0.00445085	0.00676701	0.512224
cg23442672	0.00472113	0.00392465	0.231839
cg23442766	0.00279223	0.0107224	0.795082
cg23442796	0.00561406	0.00577558	0.33338
cg23442804	-0.00132705	0.00534158	0.804305
cg23442853	-0.0124952	0.0151022	0.409994
cg23442859	-0.0010776	0.00542749	0.843022
cg23442917	-0.00343358	0.00169942	0.0460114
cg23442981	0.0126105	0.00766467	0.103053
cg23443003	-0.00213309	0.0167474	0.898905
cg23443098	0.00525947	0.0180968	0.771936
cg23443106	-0.000272026	0.00226835	0.904785
cg23443115	-0.000250765	0.0065235	0.969413
cg23443127	0.013633	0.0120554	0.260816
cg23443158	0.00105107	0.00544165	0.847231
cg23443166	-0.0261063	0.01848	0.160856
cg23443179	-0.0207669	0.0214824	0.336028
cg23443190	-0.00627918	0.0063048	0.321684
cg23443197	-0.0163559	0.0188302	0.387145
cg23443327	0.00706757	0.0148774	0.635783
cg23443391	-0.000287213	0.0133776	0.982914
cg23443509	0.00310056	0.00438699	0.481358
cg23443536	0.0166711	0.00725527	0.0236569
cg23443627	-0.00320178	0.0131052	0.807489
cg23443660	-0.000544627	0.00197176	0.782954
cg23443790	0.00812247	0.00948768	0.393985
cg23443804	-0.011894	0.00612783	0.0550755
cg23443847	0.0104947	0.00556742	0.0623314
cg23443853	0.00204181	0.00803702	0.799978
cg23443913	-0.0029334	0.0106196	0.782946
cg23444011	-0.00473358	0.0061113	0.440426
cg23444077	-0.00267651	0.00823508	0.74585
cg23444251	0.0245865	0.0267386	0.36004
cg23444264	0.00018903	0.00878512	0.982876
cg23444265	-0.00582858	0.00676057	0.390671
cg23444305	-0.000209066	0.00181118	0.908335
cg23444373	-0.00525241	0.00606558	0.388597
cg23444398	0.00690201	0.0129083	0.594048
cg23444399	0.00433082	0.0106019	0.683785
cg23444418	0.00557209	0.0110798	0.616136
cg23444468	0.00067647	0.00233662	0.772792
cg23444474	2.10753e-05	0.0113548	0.998523
cg23444578	0.000120141	0.00322473	0.970355
cg23444610	-0.00902912	0.00858368	0.295384
cg23444662	0.00151709	0.00492347	0.758621
cg23444677	-0.00341354	0.00702005	0.62785
cg23444678	0.0107784	0.00788446	0.174678
cg23444713	-0.0054761	0.0107279	0.61086
cg23444868	0.0114931	0.0147709	0.438351
cg23444892	0.00245968	0.00455644	0.590519
cg23444894	0.00033438	0.00491854	0.945934
cg23445003	-0.00657526	0.0203652	0.74747
cg23445188	0.00177137	0.00852255	0.835773
cg23445255	0.0020204	0.0107333	0.851073
cg23445294	0.0160772	0.0106189	0.133177
cg23445301	-0.0184686	0.0166356	0.269582
cg23445315	0.000766442	0.00113243	0.500086
cg23445321	-0.00219548	0.0166613	0.89543
cg23445341	-0.0053792	0.00797975	0.501799
cg23445360	0.000371891	0.00206922	0.857732
cg23445411	-0.00607767	0.00880351	0.491561
cg23445416	-0.000700951	0.0014949	0.640165
cg23445461	0.00891016	0.0104194	0.394513
cg23445482	0.0148681	0.0091991	0.109189
cg23445511	0.000787033	0.00154074	0.610606
cg23445525	-0.00609595	0.0190386	0.749493
cg23445604	0.000736908	0.00494311	0.881792
cg23445704	-0.00291374	0.00200079	0.148444
cg23445772	-0.00123721	0.00349569	0.72414
cg23445828	0.0067198	0.0047176	0.15744
cg23445858	-0.0120292	0.0161438	0.45794
cg23445859	-0.000536065	0.00152982	0.726769
cg23445878	0.00040101	0.00368573	0.913579
cg23445945	-0.00308252	0.00568225	0.588693
cg23445947	0.00584781	0.0160428	0.716244
cg23445957	-0.0033367	0.00468523	0.478015
cg23446046	0.000350252	0.00517521	0.946176
cg23446055	0.00544267	0.00416652	0.194452
cg23446106	-0.00415634	0.00574655	0.4712
cg23446109	-0.00017546	0.00199059	0.929938
cg23446129	0.00508012	0.0089358	0.570962
cg23446261	0.0162642	0.0117047	0.167755
cg23446277	0.00903015	0.022488	0.68887
cg23446283	-0.00303803	0.00952877	0.750523
cg23446297	0.00273581	0.00683009	0.689604
cg23446375	0.000420687	0.00153322	0.784357
cg23446377	-0.0144628	0.0113235	0.204476
cg23446404	-0.01297	0.0158317	0.414597
cg23446438	-0.00564934	0.00894054	0.528908
cg23446467	-0.00276756	0.010644	0.795389
cg23446514	0.00711797	0.00858789	0.40917
cg23446587	-0.0140126	0.0112825	0.21715
cg23446641	0.00166885	0.00507593	0.743012
cg23446785	0.00300317	0.00932505	0.748084
cg23446857	-0.000549909	0.00722631	0.939493
cg23446861	0.00378654	0.00744523	0.612163
cg23446931	0.00267481	0.00423278	0.528877
cg23446939	0.000168724	0.00637704	0.978945
cg23446945	-0.00612241	0.00500556	0.224158
cg23447057	0.0045903	0.00565971	0.419264
cg23447131	0.0119702	0.0110241	0.280171
cg23447136	-0.00487049	0.00298099	0.105435
cg23447195	-0.00948087	0.00776302	0.224849
cg23447202	-0.00208603	0.0069992	0.766293
cg23447221	0.00821179	0.00699137	0.24296
cg23447233	-0.0162412	0.0199994	0.418673
cg23447239	-0.0081458	0.0150124	0.58861
cg23447318	0.00435208	0.00423421	0.306506
cg23447319	-0.00382163	0.0112029	0.733722
cg23447512	0.00392236	0.0135672	0.773099
cg23447519	-0.00535107	0.00824921	0.518035
cg23447569	0.0190812	0.0144502	0.18969
cg23447688	0.0019614	0.0034338	0.569144
cg23447700	0.0032001	0.00929487	0.731353
cg23447792	0.00452808	0.00443723	0.309966
cg23447841	0.00586771	0.00841481	0.487228
cg23447931	0.000962894	0.00136881	0.483407
cg23447960	0.00568779	0.00361365	0.118652
cg23447996	-0.0188457	0.0144381	0.194796
cg23448001	0.0121784	0.00915188	0.186313
cg23448054	-0.00724075	0.00300512	0.0178049
cg23448096	0.000148544	0.00118459	0.900461
cg23448101	0.000910502	0.00128967	0.481833
cg23448121	-8.88066e-05	0.00553118	0.987222
cg23448139	-5.32304e-05	0.00435039	0.990262
cg23448153	-0.00653646	0.0138375	0.63769
cg23448165	0.00153971	0.0102891	0.881346
cg23448249	-0.00887966	0.00709111	0.213409
cg23448319	0.00187987	0.00721368	0.794938
cg23448348	0.00879739	0.00773806	0.258297
cg23448390	0.000614732	0.0106266	0.953985
cg23448432	0.0111481	0.00869026	0.202517
cg23448486	0.00186113	0.00450891	0.68066
cg23448505	0.0068638	0.0132157	0.604654
cg23448584	0.00137364	0.00265328	0.605801
cg23448635	0.00160421	0.00377727	0.671966
cg23448720	-0.0162078	0.0184932	0.382903
cg23448729	-0.0107196	0.00822296	0.195358
cg23448774	-5.13385e-05	0.00123133	0.966826
cg23448803	-0.00196952	0.00924525	0.831737
cg23448811	0.00515678	0.00583302	0.378781
cg23448815	0.0027925	0.0032893	0.397927
cg23448820	-0.00212875	0.00287568	0.460876
cg23448850	-0.00125046	0.00359623	0.728785
cg23448874	0.0056808	0.0124858	0.650109
cg23448879	0.00457316	0.00477862	0.340873
cg23448899	0.0081049	0.0152476	0.596214
cg23448937	-0.0043971	0.00768374	0.56843
cg23448938	0.00585868	0.00731263	0.424931
cg23448978	-0.0102959	0.0061124	0.0952193
cg23448998	-0.000920563	0.0138549	0.947158
cg23449010	-0.00103997	0.008961	0.907842
cg23449122	0.00549182	0.00463708	0.239091
cg23449136	-0.00367126	0.0142129	0.796702
cg23449165	0.000147641	0.00597077	0.980322
cg23449199	-0.0080289	0.012558	0.524059
cg23449203	0.0060733	0.0065175	0.353661
cg23449231	0.0183728	0.0270014	0.497799
cg23449262	0.00734619	0.0161092	0.649362
cg23449274	0.00541497	0.00430924	0.211827
cg23449295	0.00878142	0.00994721	0.37946
cg23449363	-0.00426215	0.00358306	0.237048
cg23449463	0.00106964	0.00544637	0.8447
cg23449541	0.0299052	0.0234094	0.204389
cg23449544	0.0123161	0.00999605	0.220801
cg23449570	0.00612671	0.00975249	0.531292
cg23449588	-0.00704827	0.00954945	0.462193
cg23449594	0.00541308	0.00402086	0.181266
cg23449659	0.00887288	0.0105863	0.403946
cg23449696	0.0117581	0.0136613	0.391469
cg23449757	-0.0127087	0.00760334	0.0977564
cg23449764	-0.00791787	0.0167282	0.637012
cg23449780	0.00198336	0.0018244	0.279593
cg23449789	-0.00227952	0.00342677	0.507448
cg23449791	0.00901691	0.00349711	0.011383
cg23449843	0.00335838	0.00386882	0.387439
cg23449856	-0.00267366	0.00645435	0.679584
cg23449872	0.00391479	0.0073939	0.597659
cg23449931	0.00405169	0.0097482	0.678568
cg23449974	-0.00192788	0.00203215	0.345064
cg23449993	-0.00178828	0.010305	0.862582
cg23450038	0.00926015	0.0107754	0.392187
cg23450214	0.00633364	0.0167563	0.706243
cg23450324	0.000363528	0.00159349	0.820008
cg23450357	0.0218797	0.0289944	0.452251
cg23450358	-0.00159002	0.00645416	0.805912
cg23450373	-0.0126318	0.0122932	0.306644
cg23450399	-4.20182e-05	0.00124613	0.973169
cg23450451	-0.0101099	0.00601933	0.0961632
cg23450481	0.000659066	0.009644	0.945652
cg23450509	-8.01397e-05	0.0121432	0.994748
cg23450528	0.00285396	0.0036682	0.43839
cg23450578	0.00242172	0.0037633	0.521367
cg23450586	-0.0164329	0.0154505	0.29008
cg23450649	-0.0134775	0.0103859	0.197387
cg23450680	-0.000899009	0.00108844	0.410794
cg23450687	3.3157e-05	0.00626392	0.995787
cg23450723	0.00284996	0.00349628	0.416929
cg23450737	-0.00710256	0.0123295	0.565866
cg23450845	0.00212805	0.0114877	0.853411
cg23450869	-0.000605756	0.00462948	0.896159
cg23450882	0.00165278	0.0050589	0.744572
cg23450912	-0.0105466	0.0072039	0.146328
cg23450922	-0.00107404	0.00783059	0.89118
cg23450938	-0.0101571	0.00796262	0.205052
cg23450972	-0.00326783	0.0139063	0.814697
cg23450974	-0.00139889	0.00134523	0.300899
cg23451023	-0.00673844	0.00807426	0.405956
cg23451063	0.00553975	0.00785354	0.482212
cg23451076	0.00344883	0.00602818	0.568526
cg23451098	-0.00378235	0.00541818	0.486745
cg23451129	-0.00201235	0.00956904	0.833863
cg23451175	-0.000276591	0.00132742	0.835366
cg23451194	0.00617909	0.00800505	0.441995
cg23451221	0.00924762	0.0103663	0.374487
cg23451228	0.00875311	0.0107514	0.417499
cg23451251	0.00155976	0.00737214	0.83287
cg23451291	0.00228629	0.00155712	0.145167
cg23451311	0.00149842	0.00191175	0.435013
cg23451324	0.000364345	0.00148758	0.807017
cg23451336	-0.00909523	0.0106366	0.394547
cg23451405	-0.0158051	0.0134125	0.241441
cg23451423	0.00880354	0.0168146	0.601739
cg23451424	-0.00327102	0.00297052	0.27347
cg23451443	-0.0040401	0.013525	0.765779
cg23451483	-0.0209827	0.0211228	0.322927
cg23451528	-0.00103413	0.00228083	0.651241
cg23451553	0.0212436	0.0190204	0.26672
cg23451576	0.00817663	0.013148	0.535427
cg23451678	-0.0121552	0.0171583	0.480336
cg23451821	-0.000242955	0.00432133	0.955277
cg23451876	0.0180519	0.013839	0.195086
cg23451892	-0.00291688	0.00971888	0.764705
cg23451958	0.0114959	0.0202333	0.571194
cg23452004	-0.0149345	0.0104738	0.157013
cg23452090	0.007911	0.00522987	0.13352
cg23452119	0.00140755	0.00584082	0.81006
cg23452132	-0.00290698	0.0160311	0.856472
cg23452174	-0.000195574	0.00570606	0.972726
cg23452220	-0.00395224	0.0157295	0.802126
cg23452259	-0.0127741	0.0121925	0.297303
cg23452289	0.00828012	0.00932123	0.376507
cg23452414	-0.013228	0.0133549	0.324321
cg23452429	0.0196327	0.015567	0.210181
cg23452443	0.000888491	0.00207003	0.668689
cg23452458	-0.00055804	0.0022523	0.804825
cg23452480	0.00407632	0.00682557	0.551715
cg23452498	0.00598484	0.00461078	0.19727
cg23452556	0.000598834	0.00468981	0.898652
cg23452582	0.000295667	0.00418891	0.94387
cg23452587	0.00243459	0.0044886	0.588754
cg23452633	0.00181727	0.00444045	0.683229
cg23452957	-0.00727742	0.00532291	0.174632
cg23453025	0.00112785	0.00744965	0.879968
cg23453099	-0.00155788	0.0137581	0.910073
cg23453101	-0.0145188	0.0136854	0.291294
cg23453216	0.0081354	0.00826172	0.327143
cg23453238	-0.00588712	0.0127873	0.646238
cg23453322	0.0117027	0.0118923	0.327463
cg23453353	-0.00120214	0.0108257	0.911803
cg23453420	-0.00121286	0.00112051	0.281669
cg23453435	0.000782484	0.0114221	0.94552
cg23453437	0.00110124	0.00472655	0.816245
cg23453466	-0.00318445	0.00582557	0.585848
cg23453501	-0.0040961	0.00591922	0.490541
cg23453534	0.000812069	0.00821399	0.921444
cg23453570	0.00557414	0.00618467	0.369603
cg23453589	0.0297948	0.0218313	0.175388
cg23453610	0.00127332	0.0118636	0.914742
cg23453618	-0.00520589	0.00420981	0.219129
cg23453622	0.00223809	0.00256722	0.38541
cg23453683	-0.039405	0.0261661	0.135231
cg23453784	0.0222357	0.0234045	0.344372
cg23453794	0.00638158	0.0157781	0.68674
cg23453838	-0.0036838	0.00982897	0.70861
cg23453857	-0.0150682	0.017218	0.383594
cg23453858	-0.00187908	0.0163624	0.908801
cg23453954	-0.00699415	0.0120369	0.562507
cg23454003	0.017699	0.020083	0.380274
cg23454017	-0.0170409	0.0201957	0.400803
cg23454038	0.000253482	0.00393892	0.948818
cg23454061	0.00458673	0.0126213	0.717064
cg23454082	0.000161139	0.0065363	0.980381
cg23454177	0.00112222	0.00129887	0.389658
cg23454204	-0.000590331	0.010552	0.955497
cg23454205	-0.000412434	0.00435607	0.924758
cg23454269	-0.00572326	0.00502327	0.25728
cg23454275	0.0109449	0.00590013	0.066539
cg23454282	-0.0250856	0.0183704	0.175146
cg23454284	0.0200029	0.0132406	0.134011
cg23454289	0.00194023	0.00417188	0.642889
cg23454427	0.00487736	0.00389663	0.213604
cg23454441	-0.00121498	0.00536335	0.821248
cg23454504	-0.000438233	0.00171927	0.799328
cg23454511	-0.00274772	0.00790862	0.728996
cg23454512	-0.0130622	0.0105899	0.220294
cg23454517	-0.00269336	0.00363594	0.460575
cg23454735	-0.00672697	0.00892212	0.452642
cg23454797	0.0147624	0.014423	0.308527
cg23454826	0.00781963	0.0116524	0.50372
cg23454963	0.00235799	0.00166782	0.16052
cg23455002	0.0154336	0.0127873	0.230301
cg23455023	0.0051146	0.00491145	0.300218
cg23455080	-0.00472115	0.0107729	0.662154
cg23455102	-0.00116227	0.00444676	0.794341
cg23455148	0.00162139	0.00427744	0.70545
cg23455224	-0.000458158	0.00176366	0.79557
cg23455302	0.0234266	0.0189958	0.220372
cg23455310	0.00642602	0.00450044	0.156446
cg23455341	-0.00045559	0.00136875	0.739944
cg23455440	-0.00517616	0.00248628	0.0399059
cg23455452	-0.00184064	0.00679619	0.787077
cg23455456	0.00538368	0.00329312	0.10523
cg23455517	0.00150638	0.0027374	0.583343
cg23455602	-0.00272857	0.0024009	0.258472
cg23455614	0.000885828	0.00145411	0.543781
cg23455629	0.0128724	0.0105595	0.225695
cg23455641	0.00162043	0.00590915	0.784479
cg23455651	-0.00197958	0.0052279	0.705746
cg23455677	-0.00329861	0.00989677	0.739604
cg23455685	0.00285787	0.00322077	0.377034
cg23455704	0.00360412	0.0121465	0.767295
cg23455759	0.00188694	0.00473569	0.691147
cg23455778	0.000521982	0.00812574	0.948909
cg23455785	-0.00111341	0.00494308	0.822248
cg23455796	-0.00278406	0.00633718	0.661377
cg23455837	0.0136114	0.0145309	0.351161
cg23455843	0.00465201	0.0123208	0.706548
cg23455897	-0.0002096	0.00138219	0.879773
cg23455982	-0.00468034	0.00401469	0.246467
cg23456109	0.0144468	0.00821619	0.0817505
cg23456144	-0.000799155	0.00166108	0.631492
cg23456190	0.00458719	0.00504287	0.3652
cg23456202	-0.0106149	0.0142938	0.459452
cg23456212	-0.00233754	0.00236305	0.32495
cg23456263	0.00141885	0.00176848	0.424281
cg23456279	0.00984114	0.0126596	0.43878
cg23456286	-0.000711188	0.00299272	0.812647
cg23456304	-0.0124386	0.0170956	0.468564
cg23456306	-0.00123282	0.0017183	0.47476
cg23456330	0.00276491	0.00499744	0.581317
cg23456396	-0.018423	0.00930356	0.0504273
cg23456409	-0.0410911	0.0195799	0.038368
cg23456469	0.000292825	0.00740752	0.968546
cg23456543	0.00690109	0.00723106	0.342199
cg23456595	-0.00221688	0.00549441	0.687456
cg23456619	-0.00463613	0.00955725	0.628673
cg23456642	-0.00564965	0.00590468	0.340972
cg23456675	-0.0119017	0.00770657	0.125661
cg23456684	-0.00494513	0.00596243	0.408863
cg23456689	0.00240748	0.0075146	0.749354
cg23456692	-0.00297793	0.00202437	0.144419
cg23456726	0.00862015	0.00519677	0.1003
cg23456739	0.00395864	0.00865899	0.648539
cg23456826	-0.0022708	0.00223278	0.311596
cg23456850	0.00623535	0.00622433	0.318872
cg23457098	0.00397965	0.0150008	0.791327
cg23457166	-0.0314299	0.0126987	0.0150036
cg23457201	0.000568702	0.0107167	0.957785
cg23457203	0.000472986	0.0134639	0.972046
cg23457258	0.00823541	0.00840909	0.329773
cg23457268	-0.00507387	0.00881918	0.566366
cg23457357	-0.00452578	0.00916601	0.62256
cg23457363	0.00983367	0.0044971	0.0310983
cg23457386	0.00768853	0.0212801	0.718637
cg23457506	-0.00220735	0.00701307	0.753608
cg23457518	0.000373377	0.00601568	0.950633
cg23457546	0.00463978	0.0100677	0.645903
cg23457552	0.00630807	0.00733737	0.392001
cg23457587	0.00276408	0.00413714	0.505601
cg23457588	-0.017139	0.00771739	0.0286187
cg23457596	0.00501212	0.00394067	0.20636
cg23457619	0.00127597	0.00896462	0.887103
cg23457622	0.0101792	0.00666733	0.129985
cg23457651	-0.00709134	0.0151196	0.64008
cg23457705	0.0271307	0.0228305	0.237509
cg23457738	0.0122076	0.0272235	0.654819
cg23457774	-0.00998045	0.0134597	0.460125
cg23457837	0.00193135	0.00164589	0.243407
cg23457862	-0.00175543	0.00447805	0.695886
cg23457901	-0.0365667	0.0170053	0.0339405
cg23457925	-0.000997305	0.0012781	0.437058
cg23458116	0.0137544	0.00755457	0.0716475
cg23458145	0.0121727	0.011546	0.294296
cg23458165	0.0235279	0.0218249	0.283615
cg23458168	0.0160507	0.0138164	0.24812
cg23458172	0.00100411	0.00973413	0.918048
cg23458174	-0.000195326	0.00231351	0.932885
cg23458186	0.00597116	0.00657319	0.365845
cg23458341	0.00129352	0.00153665	0.401921
cg23458558	-1.12757e-05	0.00274533	0.996731
cg23458578	0.0036816	0.00341633	0.283784
cg23458586	-0.00150323	0.0108886	0.890475
cg23458613	-0.00511607	0.00469048	0.278011
cg23458759	-0.00392744	0.00550564	0.477291
cg23458765	-0.00125398	0.00416732	0.76411
cg23458843	0.00682017	0.00606885	0.263789
cg23458880	-0.00537195	0.00931257	0.565337
cg23458887	0.000395399	0.00770907	0.959197
cg23458892	-0.00991697	0.0124205	0.426512
cg23458989	-0.0194711	0.0190889	0.310178
cg23459010	-2.73496e-05	0.00116391	0.9813
cg23459041	0.00221007	0.00559512	0.693685
cg23459047	-0.010545	0.0112223	0.349666
cg23459083	-0.000439636	0.00859547	0.95931
cg23459085	-0.00437198	0.00609015	0.474507
cg23459144	-1.17063e-05	0.00708914	0.998686
cg23459153	0.00377183	0.0149945	0.801907
cg23459160	0.00349514	0.00401379	0.385958
cg23459174	-0.00400372	0.00512924	0.436901
cg23459207	-0.00628534	0.0162501	0.699736
cg23459209	-0.00451319	0.00378417	0.235829
cg23459212	-0.00272364	0.0146965	0.853349
cg23459350	0.00481243	0.00341493	0.161869
cg23459363	-0.000404216	0.00863262	0.962747
cg23459386	-0.00124325	0.0126973	0.922196
cg23459409	0.00065991	0.0013392	0.623258
cg23459411	0.0112547	0.00744691	0.133859
cg23459416	-0.00441164	0.00562937	0.435078
cg23459424	-0.0276588	0.0124235	0.0282363
cg23459483	0.00316249	0.0127869	0.805165
cg23459486	0.00901248	0.0108195	0.406839
cg23459573	0.0013792	0.0147933	0.925907
cg23459772	0.0080695	0.0138111	0.56035
cg23459805	-0.000305452	0.0062125	0.960884
cg23459817	-0.0183509	0.0136525	0.181945
cg23459886	0.00257793	0.00549438	0.639952
cg23459915	0.00280941	0.00358411	0.43498
cg23459931	-0.00633673	0.00751976	0.40142
cg23459997	-0.000363068	0.0015243	0.812223
cg23460045	-0.00162983	0.00750128	0.828438
cg23460057	0.00303584	0.00762457	0.691357
cg23460066	-0.0132964	0.0078846	0.0948414
cg23460070	0.00405692	0.00387806	0.298027
cg23460082	0.00126215	0.0187784	0.946546
cg23460084	-5.8241e-05	0.00218379	0.978776
cg23460124	0.00924563	0.00820475	0.262497
cg23460145	0.0201042	0.0112935	0.078087
cg23460149	-0.000190545	0.000953515	0.842016
cg23460167	-0.00706351	0.00592637	0.23613
cg23460196	0.00334746	0.00359635	0.354202
cg23460212	-0.000282059	0.00154397	0.855415
cg23460275	-0.00367226	0.00337433	0.279081
cg23460285	-2.06107e-05	0.00547597	0.997004
cg23460347	-0.000908058	0.0115963	0.937741
cg23460353	0.0170225	0.0157743	0.283127
cg23460355	0.00155764	0.0037616	0.679696
cg23460369	0.00249473	0.00436486	0.56891
cg23460430	-0.000555271	0.00676494	0.934747
cg23460472	0.00749032	0.00450774	0.099713
cg23460482	-0.0114359	0.016266	0.483656
cg23460535	-0.0082639	0.00842358	0.328939
cg23460578	-0.00158359	0.0102121	0.877078
cg23460663	0.0117688	0.00644107	0.0706598
cg23460669	0.00415118	0.00677863	0.541668
cg23460697	0.00395093	0.00547575	0.472267
cg23460707	-0.00704169	0.0140297	0.616833
cg23460750	-2.64674e-05	0.00119994	0.982446
cg23460809	0.00366502	0.00508173	0.472461
cg23460811	0.00190187	0.00706758	0.788409
cg23460823	-0.0381104	0.0182365	0.0391748
cg23460832	0.00386131	0.00452389	0.395401
cg23460835	-0.000277018	0.00149081	0.852965
cg23460843	0.000492309	0.00484808	0.919319
cg23460847	-0.000640552	0.00528575	0.903788
cg23460851	-0.00714467	0.008537	0.404641
cg23460910	-0.0133966	0.0235234	0.570293
cg23460935	0.0177259	0.0108493	0.105439
cg23460943	0.00104193	0.0130435	0.936491
cg23460950	-0.00629037	0.00499608	0.210939
cg23460961	-0.0331618	0.0181278	0.0703301
cg23460993	-0.000406425	0.00170027	0.811568
cg23461092	-0.00896357	0.0116957	0.445246
cg23461126	-0.00690298	0.00568817	0.227771
cg23461147	0.00609935	0.00458626	0.186571
cg23461158	-0.00509967	0.00705734	0.471609
cg23461216	-0.00896694	0.00864792	0.302288
cg23461285	-0.00119708	0.0081158	0.883034
cg23461314	-0.0139377	0.0213609	0.515583
cg23461361	-0.00142802	0.00502068	0.776671
cg23461432	0.0133416	0.0112788	0.239655
cg23461448	-0.0236247	0.0133665	0.0802025
cg23461488	-0.000802465	0.00896	0.928815
cg23461512	0.000812009	0.0112134	0.942417
cg23461567	-7.50455e-05	0.00258591	0.976906
cg23461578	-0.00583582	0.0103461	0.573975
cg23461587	0.00359773	0.0111249	0.747073
cg23461604	0.00631955	0.00422063	0.137465
cg23461615	-0.00637072	0.0100539	0.527752
cg23461714	0.00373128	0.0038913	0.339933
cg23461741	0.000496352	0.00416175	0.905305
cg23461800	-0.000322453	0.00186651	0.863192
cg23461814	0.029523	0.0101482	0.00446572
cg23461824	-0.00220988	0.00975389	0.821225
cg23461838	0.00936276	0.00544193	0.0884375
cg23461870	-0.000747916	0.0051105	0.883941
cg23461906	0.000266325	0.00163615	0.871023
cg23461926	0.0189808	0.0116958	0.107764
cg23462009	-0.000799851	0.0146594	0.956596
cg23462052	-0.0018837	0.00393639	0.633314
cg23462071	0.00568406	0.00636097	0.373689
cg23462129	0.00396835	0.00978711	0.686
cg23462144	0.013237	0.0106684	0.217598
cg23462152	0.0114141	0.00920947	0.218101
cg23462236	0.0174148	0.0134218	0.197445
cg23462242	-0.00207199	0.0136219	0.879409
cg23462257	-0.00785257	0.00570905	0.172062
cg23462305	-0.00370032	0.0116036	0.750472
cg23462338	0.0185264	0.0122974	0.135085
cg23462402	0.00113131	0.00560533	0.840461
cg23462428	-0.00164794	0.00270005	0.543024
cg23462475	0.0190697	0.00787647	0.0172764
cg23462505	-0.00547701	0.00431631	0.207419
cg23462514	-0.0207046	0.0148774	0.167107
cg23462545	0.00429725	0.00438434	0.329384
cg23462632	0.0132691	0.00758124	0.0831417
cg23462687	-0.00878664	0.00631631	0.167282
cg23462697	0.00730125	0.0130804	0.577967
cg23462699	-0.00233304	0.00819472	0.776462
cg23462726	0.000282551	0.00639532	0.964848
cg23462772	-0.012398	0.0180049	0.492676
cg23462788	0.00717101	0.00600588	0.235303
cg23462861	0.000154641	0.00200377	0.938638
cg23462943	0.000275806	0.00702178	0.968747
cg23462985	-0.00770062	0.0140409	0.584611
cg23462990	0.010238	0.00637677	0.111535
cg23463008	0.0105376	0.0101484	0.301612
cg23463077	-0.00115077	0.001471	0.435884
cg23463094	-0.000371297	0.00472931	0.937579
cg23463099	-0.00154492	0.00503135	0.759438
cg23463127	0.0112546	0.00991944	0.259256
cg23463144	-0.000869422	0.0013001	0.505206
cg23463186	-0.00163374	0.00639207	0.798794
cg23463205	-0.00139444	0.00441122	0.752577
cg23463206	-0.0151476	0.0129031	0.243202
cg23463236	-0.0265691	0.0214392	0.218143
cg23463269	-0.000850026	0.00306727	0.782254
cg23463310	0.000384308	0.0030673	0.900544
cg23463335	0.000372339	0.00362788	0.91846
cg23463356	0.00433606	0.0175635	0.805508
cg23463368	0.000564628	0.00172558	0.744192
cg23463467	0.00362397	0.00986899	0.71424
cg23463494	2.23833e-05	0.0121311	0.998531
cg23463531	0.000481606	0.010243	0.962593
cg23463533	-0.0033549	0.00599195	0.576799
cg23463608	0.0142538	0.00992786	0.154198
cg23463631	0.00487491	0.0097656	0.61874
cg23463642	0.00434059	0.00481131	0.369138
cg23463680	-0.0082004	0.0116675	0.483786
cg23463700	0.0114822	0.00817158	0.163079
cg23463715	0.00650602	0.00427201	0.130929
cg23463742	0.000885343	0.00885813	0.920587
cg23463786	-0.00118264	0.00208382	0.571625
cg23463787	0.0243458	0.0218882	0.268686
cg23463794	0.0202237	0.0217097	0.353813
cg23463824	-3.24665e-05	0.00544858	0.995258
cg23463897	-0.00937893	0.0115763	0.419759
cg23463917	0.000345739	0.00142301	0.808531
cg23463933	0.00153687	0.00542688	0.777612
cg23464032	0.00102908	0.00162961	0.529162
cg23464041	-0.00663098	0.00602107	0.273411
cg23464061	-0.00487894	0.0101247	0.630939
cg23464070	0.00485063	0.00773148	0.531836
cg23464101	-0.000642746	0.0023335	0.783545
cg23464148	-0.0204885	0.0209461	0.330359
cg23464183	0.00194447	0.0031396	0.537102
cg23464202	0.00804944	0.0105018	0.445195
cg23464217	0.00645717	0.00340396	0.0607184
cg23464232	-0.0144072	0.0146902	0.329091
cg23464264	0.00152846	0.00342676	0.656534
cg23464269	0.00603025	0.00651407	0.356816
cg23464284	-0.00495485	0.00418109	0.238802
cg23464319	0.00298796	0.00386144	0.440877
cg23464327	0.00294425	0.00834835	0.725075
cg23464360	-0.0223309	0.0115673	0.0563751
cg23464371	-0.00183275	0.00450846	0.685233
cg23464398	-0.00165699	0.00142056	0.246212
cg23464435	-0.00102924	0.00236715	0.664643
cg23464504	-0.00461878	0.00746363	0.53743
cg23464510	0.0142982	0.00522956	0.00739901
cg23464565	-0.00341996	0.00567135	0.547858
cg23464586	0.00621356	0.00927742	0.50456
cg23464619	-0.0147416	0.0198771	0.460045
cg23464698	-0.00184338	0.00177041	0.300285
cg23464743	-0.0127407	0.0143456	0.376605
cg23464832	0.00683204	0.00417946	0.105262
cg23464833	-0.00303979	0.00455157	0.505765
cg23464938	-0.00548127	0.00648548	0.400039
cg23464970	0.0121484	0.00671852	0.0735827
cg23465213	-0.000905641	0.0054319	0.867922
cg23465289	-0.00144623	0.00457082	0.752354
cg23465295	-0.00711872	0.0076846	0.356488
cg23465350	-0.000204696	0.00156748	0.896363
cg23465426	-0.00472818	0.00761652	0.536157
cg23465427	0.0233615	0.0126165	0.0670252
cg23465465	-0.0157552	0.00921507	0.0904196
cg23465508	-0.0122624	0.0191032	0.522405
cg23465621	0.0250489	0.0246757	0.312496
cg23465650	0.0135279	0.0167656	0.421648
cg23465685	-0.00125758	0.0100034	0.90021
cg23465732	-0.0147356	0.0122263	0.230956
cg23465764	-0.0124452	0.0117054	0.290252
cg23465839	0.000460254	0.00772893	0.952633
cg23465864	0.0142155	0.00819184	0.0857647
cg23465891	-0.000703555	0.00606898	0.907943
cg23465910	-0.00288444	0.00697212	0.679972
cg23465950	0.0255838	0.0255935	0.319908
cg23465967	-0.00589718	0.00310021	0.0600238
cg23465978	-0.00652885	0.00995177	0.513299
cg23465989	-5.86478e-05	0.00144978	0.967813
cg23465990	0.00130811	0.00178173	0.464555
cg23465999	-0.0177687	0.0108208	0.103714
cg23466001	-0.00466547	0.00319926	0.147892
cg23466005	-0.021984	0.0156889	0.164236
cg23466013	0.00784876	0.00749373	0.297451
cg23466054	3.13059e-05	0.00483612	0.994848
cg23466059	-0.000583263	0.00762453	0.939176
cg23466118	-0.000740861	0.00627036	0.906184
cg23466144	-0.00322048	0.00559791	0.566381
cg23466163	-0.00336772	0.0108716	0.757378
cg23466166	0.0193167	0.0232797	0.408647
cg23466226	0.0072276	0.00676734	0.288086
cg23466241	-0.00363789	0.00685277	0.59669
cg23466291	-0.00147832	0.00176615	0.40457
cg23466292	-0.00062369	0.00795539	0.937668
cg23466339	0.00554729	0.00785912	0.481929
cg23466388	-0.0198094	0.0101521	0.0538248
cg23466418	-0.019579	0.0188019	0.300232
cg23466623	0.00379558	0.00511946	0.460188
cg23466749	0.0074878	0.0101035	0.460364
cg23466771	0.00618544	0.00688214	0.370935
cg23466839	-0.00440036	0.00763579	0.56572
cg23466887	0.000699787	0.00429832	0.871001
cg23466916	-0.000760196	0.00123916	0.540954
cg23466962	0.000406812	0.00351271	0.908034
cg23467004	-0.000905592	0.00312464	0.772552
cg23467008	-0.000599467	0.00442766	0.892575
cg23467073	0.0102598	0.0114228	0.371241
cg23467079	0.00705561	0.014873	0.636256
cg23467161	-0.0117785	0.00959113	0.222306
cg23467221	0.000163771	0.00604382	0.978436
cg23467385	0.0111056	0.0195655	0.571571
cg23467396	-0.0294917	0.0165085	0.0770565
cg23467443	0.00214222	0.00157308	0.176321
cg23467487	0.0246612	0.0164576	0.137163
cg23467509	0.000979039	0.00781611	0.90057
cg23467527	-0.00344471	0.00855261	0.687979
cg23467561	-0.00393245	0.00958865	0.682599
cg23467627	0.00454687	0.00809562	0.575614
cg23467628	0.0148821	0.0137644	0.282209
cg23467634	0.00558543	0.00318493	0.0825451
cg23467659	-0.0264738	0.012887	0.0425545
cg23467713	-0.0103244	0.0117304	0.380894
cg23467747	-0.00159759	0.00327822	0.627088
cg23467797	0.0300432	0.014796	0.0449615
cg23467826	0.00814216	0.00393595	0.0411575
cg23467838	-0.00188653	0.00511028	0.712786
cg23467853	0.00496417	0.00586521	0.399365
cg23467902	0.000453327	0.00401476	0.910324
cg23467942	-0.00214534	0.00717339	0.765508
cg23467944	-0.00194053	0.00771958	0.802039
cg23467947	-0.00632385	0.00737985	0.393544
cg23468002	0.00313502	0.0151367	0.836342
cg23468045	0.00928472	0.0164167	0.572956
cg23468078	0.0131143	0.00892245	0.144753
cg23468088	0.000823298	0.0131587	0.950236
cg23468128	-0.00026962	0.00176943	0.879197
cg23468137	0.00315668	0.00365845	0.390287
cg23468144	0.00349625	0.00464616	0.453516
cg23468238	0.00330164	0.00197342	0.0974412
cg23468276	0.00828693	0.00364164	0.025003
cg23468312	0.0257749	0.022022	0.244617
cg23468313	-0.00499526	0.00332889	0.136615
cg23468332	-0.0106966	0.0124416	0.391985
cg23468453	0.0140822	0.0194514	0.470774
cg23468456	-0.0133441	0.039332	0.735118
cg23468479	-0.00174584	0.0109467	0.873608
cg23468515	-0.00215456	0.00475102	0.651175
cg23468531	0.0111901	0.0073229	0.129644
cg23468568	-0.000583732	0.00199322	0.770237
cg23468669	-0.0117392	0.0071239	0.10252
cg23468672	-0.0129894	0.0147086	0.379291
cg23468678	-0.0101308	0.006215	0.106236
cg23468699	-0.00337974	0.00539422	0.532383
cg23468728	-0.0170358	0.0179875	0.345876
cg23468777	-0.00678743	0.0138146	0.624275
cg23468816	0.0280538	0.0128532	0.0314032
cg23468845	-0.019105	0.0176568	0.281846
cg23468878	0.00407672	0.00310596	0.192341
cg23468883	-0.00131085	0.00556098	0.81413
cg23468890	-0.000222919	0.00184193	0.903915
cg23468897	0.00129666	0.00141073	0.360235
cg23468952	0.000801097	0.00745652	0.914659
cg23469025	0.00052261	0.00594005	0.930068
cg23469041	-0.00578921	0.0120369	0.631599
cg23469046	-0.00019286	0.00111023	0.862443
cg23469063	-0.00510925	0.0121459	0.674908
cg23469117	0.0028037	0.00693446	0.686845
cg23469158	0.0125991	0.0163882	0.443831
cg23469165	0.00723076	0.0119074	0.545064
cg23469188	0.0013366	0.00324426	0.681229
cg23469219	-6.61346e-05	0.00182573	0.971176
cg23469230	-0.00312104	0.00521616	0.550966
cg23469250	9.51054e-05	0.0018752	0.959652
cg23469251	0.00043026	0.00341995	0.900136
cg23469275	-0.000427294	0.00288158	0.882417
cg23469328	0.0145259	0.00988272	0.144748
cg23469355	-0.000908426	0.0030078	0.763261
cg23469417	-0.0026605	0.0110758	0.810661
cg23469448	-0.0215191	0.0147007	0.146381
cg23469506	-0.0113901	0.00832223	0.174182
cg23469512	0.0108254	0.00731055	0.141806
cg23469522	-0.00693867	0.00521512	0.186383
cg23469537	-0.0325968	0.0178215	0.0703695
cg23469538	-0.0101375	0.0153637	0.510878
cg23469673	0.00306439	0.00577322	0.596739
cg23469697	0.00219186	0.00445213	0.623575
cg23469706	-0.000721415	0.00131191	0.583615
cg23469878	-0.0151512	0.0174353	0.386931
cg23469909	0.00494614	0.0131906	0.708474
cg23469924	0.00883342	0.0152509	0.563753
cg23469963	0.00813796	0.0112513	0.471189
cg23469990	-0.000246415	0.00563842	0.965228
cg23470025	-0.0196207	0.0139304	0.162092
cg23470083	0.000859539	0.00644335	0.894146
cg23470128	-0.00320209	0.00553542	0.564246
cg23470137	-0.00068052	0.0013006	0.601968
cg23470139	0.00918192	0.00574397	0.113079
cg23470196	0.00590124	0.0063211	0.352771
cg23470227	0.000151857	0.0103671	0.988342
cg23470262	0.000710039	0.00531417	0.893977
cg23470272	-0.0031382	0.00197222	0.114722
cg23470319	-0.000794714	0.00368142	0.829528
cg23470348	-0.019497	0.016822	0.249208
cg23470478	0.000787223	0.00670198	0.90673
cg23470520	0.00124976	0.00603865	0.836461
cg23470538	0.00491339	0.00712286	0.491914
cg23470598	0.0265445	0.0320332	0.409272
cg23470602	0.0129032	0.00788092	0.104717
cg23470682	-0.00309641	0.00724966	0.670216
cg23470684	0.0101332	0.0170785	0.5543
cg23470706	0.0228235	0.010052	0.0253188
cg23470729	-0.00283629	0.012033	0.81414
cg23470770	-0.00542975	0.00725954	0.456248
cg23470779	0.0220773	0.0236894	0.353607
cg23470812	0.0025374	0.00985705	0.797384
cg23470828	-0.000690879	0.00585784	0.906351
cg23470850	0.0012843	0.00157528	0.416847
cg23470862	-0.0338107	0.0136045	0.0146045
cg23470864	-0.000336233	0.00202667	0.868567
cg23470914	0.00170151	0.00735098	0.817425
cg23471095	-0.0300834	0.0162882	0.0677113
cg23471274	-0.0223011	0.015515	0.153728
cg23471279	0.00426324	0.0126941	0.737692
cg23471301	-0.0020146	0.00123531	0.10607
cg23471314	-0.00216583	0.00160196	0.179429
cg23471333	-0.00193886	0.00555025	0.727578
cg23471338	0.00431535	0.00723628	0.552289
cg23471348	0.000582323	0.00488034	0.905261
cg23471351	0.0151209	0.0166646	0.366393
cg23471362	0.00695671	0.01814	0.702163
cg23471393	-0.00134118	0.00881885	0.87943
cg23471446	-0.0374064	0.0172273	0.0322706
cg23471482	-0.0145675	0.0150629	0.33582
cg23471494	-0.00726874	0.0125379	0.563393
cg23471522	-0.000323738	0.0142598	0.981933
cg23471612	-0.0013579	0.0018325	0.460424
cg23471617	5.56085e-05	0.00110015	0.959788
cg23471777	-0.000167477	0.00122035	0.891119
cg23471798	-0.00293062	0.00835873	0.726621
cg23471848	-0.00276647	0.010546	0.793611
cg23471890	0.00218604	0.00276882	0.431674
cg23471902	0.00913253	0.00623089	0.145871
cg23471905	0.000368133	0.0134866	0.978278
cg23471965	-0.0200776	0.0163377	0.221988
cg23471972	-0.0177862	0.0124968	0.157773
cg23471991	0.0089545	0.0074358	0.231339
cg23472153	0.0123429	0.0103913	0.237723
cg23472171	0.00176102	0.0106582	0.869099
cg23472261	0.00175039	0.00576175	0.761915
cg23472335	0.00998351	0.0160106	0.534338
cg23472379	0.0098869	0.0231061	0.66965
cg23472400	-0.0173755	0.0334503	0.604601
cg23472563	0.0121526	0.0106233	0.255369
cg23472592	-0.00084506	0.00776432	0.913548
cg23472595	0.000385315	0.0100192	0.969399
cg23472714	0.00102937	0.00456342	0.821996
cg23472764	0.00531046	0.00944197	0.575081
cg23472776	0.0104093	0.00626933	0.0999759
cg23472873	-0.00235552	0.0049959	0.638318
cg23472930	0.00065634	0.00203356	0.747555
cg23472968	0.000405968	0.00548983	0.941199
cg23473045	0.00375841	0.00265741	0.160377
cg23473081	-0.00398025	0.00426618	0.353078
cg23473088	-0.00264448	0.00493125	0.592962
cg23473114	0.00229048	0.0122314	0.851834
cg23473133	0.0170417	0.00913956	0.0651696
cg23473204	-0.00810482	0.0157967	0.609033
cg23473276	-0.00104067	0.00579935	0.857951
cg23473285	0.000208043	0.00211209	0.921732
cg23473288	0.00155718	0.00412612	0.706679
cg23473297	-0.0181813	0.00774608	0.020888
cg23473374	4.13001e-05	0.00570023	0.994234
cg23473389	0.00555535	0.0153802	0.718711
cg23473396	-0.0137738	0.0158118	0.385781
cg23473401	-0.0222686	0.0220355	0.314657
cg23473417	0.00314402	0.00803533	0.696427
cg23473419	-0.00106192	0.00281277	0.706575
cg23473443	-0.00247426	0.0035709	0.489981
cg23473493	0.00691908	0.010314	0.503867
cg23473546	-0.00697549	0.0034637	0.0467079
cg23473558	-0.000121613	0.00165731	0.941651
cg23473561	0.00424304	0.0111334	0.70393
cg23473617	0.00187769	0.00535556	0.726622
cg23473632	2.54137e-05	0.00447328	0.995478
cg23473694	0.0201112	0.0143979	0.165561
cg23473726	0.000863739	0.00157357	0.584294
cg23473743	-0.00386813	0.0146725	0.792606
cg23473756	-0.0123223	0.00800003	0.126649
cg23473782	0.00876261	0.00786907	0.268141
cg23473796	0.000358487	0.00659064	0.95673
cg23473819	0.00321396	0.00600026	0.593399
cg23473849	-0.00322214	0.00188649	0.0907375
cg23473850	-0.0153272	0.0127325	0.231515
cg23473863	0.00228591	0.00627816	0.716549
cg23473904	-0.0038398	0.00237741	0.109435
cg23473907	-0.00755559	0.00879393	0.392295
cg23473910	-0.0103603	0.00507381	0.0437929
cg23473944	0.00640055	0.0110273	0.562932
cg23473955	0.0121104	0.0138475	0.383911
cg23473962	0.00598076	0.00967535	0.537886
cg23474021	0.000239433	0.00120153	0.842453
cg23474036	0.00278145	0.00763193	0.716292
cg23474049	-0.0370125	0.0161976	0.0244213
cg23474113	0.00416293	0.0176061	0.813568
cg23474135	-0.0046641	0.0160391	0.77181
cg23474149	-0.000568594	0.0102864	0.956029
cg23474190	-0.0175516	0.0139926	0.212638
cg23474231	-0.00168681	0.00139531	0.229545
cg23474248	-0.0122722	0.0187862	0.515089
cg23474256	0.00567851	0.0120899	0.639599
cg23474268	-0.00252536	0.00299034	0.400402
cg23474312	0.00172298	0.00761879	0.821548
cg23474373	-0.00386322	0.00404327	0.341645
cg23474379	0.00318862	0.00322377	0.325004
cg23474407	-0.00531511	0.0129012	0.68123
cg23474461	0.000786274	0.00596657	0.895423
cg23474501	-0.0045546	0.0063574	0.475399
cg23474723	0.0143336	0.0103231	0.168071
cg23474789	0.00179131	0.00205039	0.384405
cg23474794	-0.00133969	0.00178819	0.455504
cg23474811	-0.00825126	0.00862019	0.340774
cg23474885	-0.00384296	0.00377927	0.311677
cg23474890	0.00741727	0.00687744	0.283409
cg23474904	0.00170426	0.00115723	0.14397
cg23475018	0.00549548	0.0132284	0.678716
cg23475021	-0.00781952	0.0227162	0.731398
cg23475035	-0.00985072	0.0156171	0.529632
cg23475038	-0.0129587	0.0111865	0.24945
cg23475053	0.000565867	0.00124813	0.651265
cg23475099	-0.00211892	0.00496684	0.670578
cg23475109	2.73309e-05	0.0040463	0.994624
cg23475112	0.000654013	0.0021377	0.760284
cg23475135	-0.00774352	0.00351963	0.0301022
cg23475189	-0.000376869	0.00181084	0.83556
cg23475202	-0.00107889	0.00148869	0.470316
cg23475244	-0.00123896	0.0029177	0.672015
cg23475278	0.0024741	0.00230022	0.2847
cg23475294	0.0046506	0.00517501	0.37099
cg23475299	0.0164759	0.0150993	0.277818
cg23475371	-0.00200246	0.00344656	0.562546
cg23475419	0.00930971	0.00413193	0.0264359
cg23475449	-0.000857767	0.00895818	0.923909
cg23475462	0.00497837	0.00661946	0.453769
cg23475474	0.00643739	0.0114992	0.576859
cg23475480	-0.00497453	0.00939302	0.597564
cg23475489	0.0168824	0.0205195	0.412609
cg23475492	0.000398981	0.00843679	0.962376
cg23475560	-0.0168202	0.0151279	0.268862
cg23475580	-0.0118482	0.0134683	0.381124
cg23475618	0.000295144	0.00584054	0.959798
cg23475625	-0.00311225	0.00311856	0.320699
cg23475710	0.00196324	0.00492963	0.691293
cg23475725	-0.012915	0.0123635	0.298725
cg23475732	0.0127303	0.013957	0.363905
cg23475755	0.000475825	0.00277483	0.864194
cg23475778	0.0114299	0.0111508	0.307822
cg23475781	0.0019288	0.00383421	0.616034
cg23475787	0.00391139	0.00724945	0.590711
cg23475858	0.00106652	0.0108982	0.922237
cg23475889	0.0179641	0.0287437	0.53341
cg23475921	-0.00619182	0.00715135	0.388658
cg23475963	0.00029457	0.002291	0.897951
cg23476025	-0.0054897	0.0160404	0.732887
cg23476065	0.00395899	0.00597169	0.508882
cg23476076	-0.0169948	0.0135568	0.212912
cg23476099	0.000368362	0.00139052	0.791624
cg23476112	-0.0108208	0.00655803	0.10208
cg23476209	-0.00581109	0.00964818	0.548338
cg23476216	0.00279536	0.00555259	0.615766
cg23476262	-0.00234563	0.0124468	0.850904
cg23476276	0.00476607	0.00403812	0.240693
cg23476312	-0.0118537	0.00806289	0.14466
cg23476401	0.00399732	0.00669431	0.551775
cg23476425	-0.00817326	0.00595695	0.173117
cg23476456	0.00550579	0.00641467	0.392772
cg23476582	0.00464269	0.00414329	0.265171
cg23476638	-0.0072975	0.00894928	0.416765
cg23476745	0.013408	0.00690509	0.0549803
cg23476801	-0.0134881	0.00629646	0.0346075
cg23476802	-0.00119042	0.00784768	0.879737
cg23476830	0.00176757	0.00436754	0.686557
cg23476877	-0.00106688	0.0192708	0.95596
cg23476889	-0.00236911	0.00420215	0.574163
cg23476898	0.00041309	0.00712268	0.953867
cg23476905	-0.00977684	0.00741883	0.190568
cg23476908	-0.0140025	0.0141347	0.324247
cg23476937	-0.0133852	0.0136292	0.328425
cg23476955	-0.00193938	0.00156303	0.217589
cg23476957	0.012401	0.0216803	0.56861
cg23477067	0.00263055	0.0176778	0.882007
cg23477093	3.55443e-05	0.00236182	0.988023
cg23477241	0.00117651	0.00476658	0.805549
cg23477257	-0.00779655	0.00626409	0.216172
cg23477281	0.0028146	0.00417555	0.501824
cg23477316	-0.00698315	0.0129701	0.591495
cg23477348	0.00675135	0.00679811	0.323048
cg23477380	0.00492116	0.00535257	0.360098
cg23477395	0.00287982	0.00659893	0.663482
cg23477406	-0.00184947	0.00126061	0.145482
cg23477460	0.0093391	0.00469669	0.0494957
cg23477501	0.00564725	0.00788519	0.475547
cg23477620	0.00591708	0.0107308	0.582584
cg23477670	-0.0132609	0.0139302	0.343414
cg23477679	0.00224098	0.00446126	0.616547
cg23477774	-0.00446187	0.0140401	0.751303
cg23477821	0.00524826	0.014988	0.726952
cg23477849	-0.00163613	0.00300873	0.587794
cg23477861	-0.00269549	0.0154712	0.862039
cg23477865	0.00317411	0.00561792	0.573341
cg23477940	0.00289723	0.00459698	0.529971
cg23477967	-0.0026922	0.00516111	0.60308
cg23478008	-0.00486404	0.00891559	0.586579
cg23478098	-0.00160711	0.00509856	0.75326
cg23478105	0.000526758	0.00190999	0.783277
cg23478124	-0.0118536	0.0176783	0.504072
cg23478149	0.00115073	0.00466278	0.805576
cg23478169	0.0208776	0.0135512	0.126561
cg23478279	0.00791489	0.00478209	0.101037
cg23478284	0.000290086	0.0018633	0.876596
cg23478285	-0.000938243	0.00125883	0.457822
cg23478292	-0.013773	0.0176734	0.437639
cg23478293	-0.0105984	0.00724648	0.146723
cg23478302	-0.00595479	0.00322013	0.0673772
cg23478349	0.00425307	0.00811045	0.601165
cg23478354	-0.000643091	0.00185462	0.729507
cg23478409	-0.0160345	0.00847952	0.061523
cg23478421	-0.0086306	0.0107262	0.422945
cg23478483	0.0116594	0.00454657	0.0118205
cg23478547	0.00333569	0.0167083	0.842166
cg23478549	-0.00380107	0.0058614	0.518153
cg23478568	0.00444244	0.00407138	0.277834
cg23478569	0.00507925	0.00509115	0.320851
cg23478605	-0.00558543	0.00839877	0.507563
cg23478663	-0.00172009	0.0069907	0.806144
cg23478748	-0.00256743	0.00268797	0.341801
cg23478805	0.0301294	0.0141424	0.0355893
cg23478839	-0.0331405	0.0173596	0.0591205
cg23478979	0.00231264	0.00489671	0.637753
cg23479034	0.00397739	0.00361162	0.273421
cg23479056	0.00367903	0.00659488	0.578185
cg23479065	0.0447177	0.021267	0.0380047
cg23479070	0.000299946	0.0172495	0.986161
cg23479088	-0.000675363	0.00859063	0.937495
cg23479162	0.000801566	0.00451157	0.859342
cg23479189	-0.00841567	0.00954561	0.380092
cg23479191	-0.00998232	0.0185411	0.591504
cg23479242	-0.0236544	0.0211687	0.266491
cg23479303	0.00859001	0.00779714	0.273242
cg23479360	-0.00584966	0.00570067	0.307304
cg23479379	-0.00216821	0.0125289	0.862957
cg23479410	-0.00148535	0.0107623	0.890507
cg23479458	0.00121647	0.00702163	0.862809
cg23479515	-0.00157779	0.0113512	0.889731
cg23479557	0.00531632	0.00974898	0.586748
cg23479561	-0.003074	0.00313012	0.328435
cg23479586	-0.00245372	0.00462676	0.597057
cg23479619	-0.0018617	0.00148643	0.213324
cg23479644	-0.0024651	0.0052642	0.640606
cg23479658	0.00136499	0.00105444	0.19847
cg23479697	-0.000558522	0.00143208	0.69736
cg23479730	0.00527222	0.0152233	0.729825
cg23479742	-0.00178599	0.00721512	0.805003
cg23479778	0.00689118	0.0110254	0.533375
cg23479799	-0.00551198	0.00461163	0.234822
cg23479905	0.000606095	0.00160744	0.70693
cg23479949	0.000896711	0.0148491	0.951967
cg23479988	0.0113213	0.0105436	0.285514
cg23479991	0.00704809	0.0130006	0.58893
cg23479999	-4.22362e-05	0.0132842	0.99747
cg23480015	-0.00636219	0.00609825	0.299334
cg23480021	-0.0293073	0.0169898	0.0876188
cg23480025	-0.00443255	0.00561523	0.431758
cg23480091	-0.000134214	0.0044218	0.975846
cg23480097	0.00198668	0.00507217	0.696127
cg23480214	-0.000772868	0.00623247	0.901559
cg23480237	-0.0201129	0.0197027	0.309803
cg23480254	-0.00250061	0.00816168	0.759949
cg23480273	0.0134691	0.00814491	0.101328
cg23480284	-0.00569007	0.00618981	0.36017
cg23480296	-0.000721189	0.00964102	0.94052
cg23480341	-0.00247042	0.0106622	0.817246
cg23480354	0.00102335	0.00473945	0.829488
cg23480479	0.00515013	0.00615491	0.404727
cg23480499	0.00491959	0.00203788	0.017594
cg23480553	-0.00806814	0.00514258	0.119833
cg23480619	0.0209054	0.0219863	0.343979
cg23480628	0.00081555	0.00621923	0.895933
cg23480666	0.0132222	0.0133237	0.323405
cg23480676	0.00081237	0.00629344	0.897552
cg23480730	0.0042452	0.00290545	0.147118
cg23480820	0.00565698	0.0045411	0.215774
cg23480821	0.00324566	0.0037435	0.388012
cg23480855	0.00623437	0.00432015	0.152121
cg23481024	-0.00992759	0.00635628	0.121481
cg23481102	-0.00996185	0.0176693	0.574157
cg23481109	0.00281314	0.00799793	0.725778
cg23481156	-0.00523961	0.00664515	0.432277
cg23481169	-0.011854	0.0142545	0.407618
cg23481184	0.00581854	0.0113365	0.608904
cg23481195	-0.00507427	0.00484242	0.29722
cg23481204	0.00600284	0.00490087	0.223509
cg23481221	-0.00103965	0.00140956	0.462501
cg23481246	0.00279231	0.00643732	0.665391
cg23481261	0.00164369	0.00416729	0.694105
cg23481279	-0.00488083	0.00306329	0.114242
cg23481315	-0.00463367	0.00419331	0.271805
cg23481369	-0.00519145	0.010611	0.625735
cg23481419	-0.00447384	0.0143819	0.756391
cg23481488	0.031406	0.0257529	0.225517
cg23481564	0.00580845	0.00554913	0.297747
cg23481605	-0.000940516	0.00136087	0.491094
cg23481661	-0.00293534	0.00415833	0.481895
cg23481735	-0.000430871	0.00307173	0.888729
cg23481748	-0.0057181	0.00520408	0.274506
cg23481795	-0.00390188	0.0038519	0.313517
cg23481820	-0.000280415	0.00803593	0.972233
cg23481825	0.00359526	0.00477233	0.453007
cg23481862	-0.00230756	0.00779769	0.767898
cg23481873	-0.00824648	0.00910538	0.367287
cg23481899	0.00198049	0.00606884	0.744852
cg23481900	0.00408158	0.00928717	0.661258
cg23481905	0.00648293	0.00858962	0.452178
cg23481929	-0.0119965	0.0130026	0.358426
cg23481955	0.00467453	0.00813841	0.567001
cg23481995	0.00150593	0.00381545	0.693911
cg23482132	-0.0191134	0.013562	0.161839
cg23482133	-0.000748377	0.0053449	0.888928
cg23482190	0.027707	0.0258459	0.286297
cg23482397	-0.00105991	0.00557361	0.849565
cg23482426	0.00269527	0.00328646	0.414102
cg23482427	-0.00135013	0.0108424	0.901151
cg23482534	3.98291e-05	0.00290997	0.989107
cg23482549	-0.00196037	0.00169165	0.249277
cg23482551	0.001147	0.00233896	0.624932
cg23482582	0.00852163	0.00840588	0.313139
cg23482592	0.007786	0.00814464	0.341394
cg23482673	-0.000716572	0.00416322	0.863691
cg23482724	0.00132483	0.00580382	0.819904
cg23482746	0.0392198	0.0144692	0.00790566
cg23482747	-0.00798382	0.0177418	0.653685
cg23482839	-0.0107505	0.0372516	0.77349
cg23482840	0.000704642	0.00128827	0.585619
cg23482872	-0.00235578	0.00846062	0.781249
cg23482886	0.0181492	0.0251227	0.471721
cg23482891	0.0024541	0.004004	0.541326
cg23482898	-0.000151132	0.00657018	0.981694
cg23482944	0.00609806	0.00781235	0.436901
cg23482986	0.00562814	0.00523985	0.285362
cg23483069	-0.000891949	0.00513768	0.862524
cg23483071	0.010524	0.0138709	0.449813
cg23483073	0.00610973	0.00635186	0.338429
cg23483081	0.000453783	0.00430143	0.916194
cg23483095	-0.00946115	0.00578347	0.105005
cg23483108	-0.00426178	0.00439297	0.334319
cg23483120	0.0131596	0.00766041	0.0889143
cg23483251	-0.00782529	0.00480092	0.106257
cg23483316	-0.00283155	0.00909893	0.756299
cg23483486	0.0205991	0.00812095	0.0127422
cg23483495	-0.00662522	0.0093715	0.481239
cg23483512	-0.00673505	0.0112485	0.550692
cg23483530	-0.00675484	0.0149455	0.652273
cg23483562	0.00509503	0.00636556	0.425373
cg23483563	0.00891512	0.0135215	0.511199
cg23483572	0.00425874	0.00344354	0.219083
cg23483656	-0.00206168	0.00494598	0.67769
cg23483707	-0.000270856	0.00125886	0.830082
cg23483736	0.00722457	0.00927235	0.43773
cg23483765	-0.00430183	0.00847425	0.612826
cg23483790	0.00390671	0.00277858	0.162821
cg23483798	-0.00370586	0.0118266	0.754668
cg23483799	0.0036074	0.0113124	0.750476
cg23483840	-0.0040598	0.00604505	0.503392
cg23483873	-0.00914516	0.00513388	0.0778938
cg23483886	0.00126196	0.0043584	0.772763
cg23483894	-0.006989	0.00604441	0.250323
cg23484087	-0.00231341	0.00389641	0.554034
cg23484124	0.0140945	0.0223751	0.530183
cg23484149	-0.000671663	0.00456387	0.883295
cg23484150	0.000308406	0.0041753	0.941266
cg23484159	0.0183296	0.0186943	0.329209
cg23484230	0.0102812	0.00673614	0.130099
cg23484234	0.00350768	0.00477709	0.464501
cg23484249	0.00328389	0.00468175	0.484667
cg23484254	0.0029527	0.00449247	0.512527
cg23484268	0.0013264	0.0150744	0.93006
cg23484272	-0.00858169	0.00697018	0.221136
cg23484278	-0.00297703	0.00138897	0.034512
cg23484358	-0.0113738	0.00553061	0.0423364
cg23484383	-0.0010598	0.00149323	0.479518
cg23484392	-0.00242926	0.00921794	0.79268
cg23484446	0.000679522	0.00295709	0.818721
cg23484454	0.00459618	0.0117367	0.696182
cg23484461	0.0134428	0.00998734	0.18135
cg23484515	-3.01903e-06	0.00734175	0.999673
cg23484599	0.0114656	0.024866	0.645731
cg23484609	-0.00220671	0.00585481	0.707043
cg23484655	0.00563978	0.0159809	0.724901
cg23484721	0.00211673	0.00496639	0.670871
cg23484737	0.00856215	0.00927348	0.358076
cg23484741	-0.00386888	0.0109377	0.724292
cg23484755	-0.0126034	0.00637195	0.0506855
cg23484778	0.0215178	0.0256463	0.403458
cg23484785	0.00272641	0.00462517	0.556873
cg23484899	0.0107226	0.0142108	0.452301
cg23484911	-0.00134509	0.00808737	0.868242
cg23484912	-0.0301704	0.0152048	0.0499663
cg23484948	0.001785	0.00293894	0.544987
cg23484980	-0.0154348	0.00914028	0.0944006
cg23484981	0.00513145	0.0129519	0.692807
cg23485075	-0.00353431	0.00526752	0.503791
cg23485124	-0.00822901	0.0106364	0.440955
cg23485147	-0.00442649	0.0151809	0.771209
cg23485239	-0.00305206	0.0173262	0.86053
cg23485307	-0.0154702	0.0208878	0.46065
cg23485400	0.000264612	0.00129545	0.838563
cg23485436	0.00173317	0.00893949	0.846665
cg23485473	0.00378433	0.00241004	0.119519
cg23485516	-0.00584994	0.00827847	0.48143
cg23485537	-0.00027475	0.00175639	0.876011
cg23485564	0.0108697	0.00610062	0.0778276
cg23485581	-0.00733802	0.00552288	0.186985
cg23485591	0.0404168	0.0209701	0.0567733
cg23485638	0.00688938	0.0101717	0.499774
cg23485639	-0.00120411	0.00513516	0.815089
cg23485696	-0.0153691	0.0062213	0.0151883
cg23485716	-0.00583758	0.0045447	0.201941
cg23485738	-0.0059359	0.00728696	0.417241
cg23485789	0.0161567	0.016591	0.332494
cg23486067	0.00535632	0.0053472	0.318904
cg23486105	-0.000242532	0.00199485	0.903476
cg23486142	0.00248089	0.00284046	0.384532
cg23486179	0.00342539	0.00282158	0.227609
cg23486308	-0.00223357	0.00895276	0.803498
cg23486379	-0.00253745	0.00797476	0.751009
cg23486561	0.00826268	0.00607623	0.17694
cg23486661	-0.0156763	0.0093148	0.095506
cg23486701	0.0218207	0.0242438	0.370255
cg23486725	0.0122583	0.0169252	0.470593
cg23486853	-0.00266511	0.00514225	0.605411
cg23486923	0.013346	0.00703671	0.0607642
cg23486982	-0.00182375	0.0038784	0.639212
cg23487015	0.000419303	0.00261856	0.873104
cg23487032	-0.00708028	0.00701651	0.315367
cg23487067	-0.00185022	0.00162204	0.256729
cg23487081	0.00484565	0.0148212	0.744396
cg23487145	0.000598073	0.0015792	0.7057
cg23487149	0.00246928	0.00343376	0.473746
cg23487226	0.00552544	0.00457116	0.229605
cg23487297	-0.0317845	0.0169482	0.0636562
cg23487312	0.00376957	0.00823399	0.648085
cg23487414	0.00336188	0.00759538	0.658995
cg23487424	0.00442196	0.00546525	0.420375
cg23487442	0.00273813	0.00540526	0.613574
cg23487517	0.000511649	0.0067795	0.939992
cg23487521	0.00725185	0.0267105	0.786568
cg23487560	-0.00447781	0.00598891	0.456406
cg23487586	0.00514773	0.00449258	0.2546
cg23487759	-0.00200728	0.0117993	0.86526
cg23487772	0.0010592	0.01282	0.934318
cg23487794	-0.00582635	0.0114344	0.611493
cg23487812	0.00817133	0.00526879	0.124086
cg23487859	0.00724051	0.00982399	0.462834
cg23487881	-0.00100241	0.0159067	0.949878
cg23487884	0.00547099	0.01004	0.587021
cg23487967	0.00115391	0.00483497	0.811859
cg23488055	-0.00116644	0.0175409	0.947114
cg23488060	0.00217176	0.00331723	0.51417
cg23488180	-0.00570118	0.00510065	0.266358
cg23488190	-0.000340771	0.0019978	0.864905
cg23488198	0.00285859	0.0127019	0.822399
cg23488266	0.00280084	0.00359535	0.43781
cg23488296	-0.0202914	0.0136144	0.139257
cg23488376	0.0108417	0.00891395	0.22675
cg23488395	0.007635	0.0096385	0.430157
cg23488414	1.217e-05	0.00573962	0.998312
cg23488418	-0.022472	0.0225871	0.322184
cg23488423	-0.00301954	0.00152922	0.0510757
cg23488509	-0.00360934	0.00629987	0.567982
cg23488578	0.000596973	0.00744478	0.936249
cg23488611	-0.0214944	0.0159279	0.180231
cg23488616	0.0017016	0.00508856	0.73878
cg23488636	0.0210333	0.0104946	0.0477518
cg23488641	-0.00218177	0.00797152	0.784883
cg23488692	0.00353217	0.00483071	0.466373
cg23488733	0.00567315	0.00549035	0.303959
cg23488804	-0.0167781	0.0140126	0.233996
cg23488816	-0.00337813	0.00355279	0.343978
cg23488851	0.00276336	0.00163279	0.093681
cg23489013	0.00559998	0.00837898	0.505458
cg23489023	0.0121484	0.0066379	0.0702061
cg23489038	-0.0238188	0.020289	0.243194
cg23489072	-0.00159316	0.00939396	0.865672
cg23489080	0.000414358	0.00704205	0.953197
cg23489137	-0.0237862	0.0158857	0.137456
cg23489151	-1.84822e-05	0.0102074	0.998559
cg23489195	0.00943572	0.0111624	0.399954
cg23489226	0.00907075	0.00979365	0.356579
cg23489236	0.00782255	0.0115179	0.498604
cg23489280	0.013562	0.0149727	0.367229
cg23489355	0.0151371	0.0109268	0.169035
cg23489383	0.00391898	0.00556967	0.483299
cg23489384	0.0515988	0.0603451	0.39456
cg23489390	0.00605884	0.00721628	0.403132
cg23489403	0.0031026	0.00406642	0.447272
cg23489417	0.000448194	0.00597741	0.940379
cg23489421	-0.00118868	0.00654969	0.856353
cg23489434	-0.00110413	0.00696566	0.874375
cg23489497	0.000217755	0.00182456	0.90524
cg23489504	-0.0203717	0.012501	0.106332
cg23489508	0.0018439	0.0102632	0.857781
cg23489580	-0.00417063	0.00575409	0.470261
cg23489587	-0.00232838	0.00313882	0.459946
cg23489589	0.000643741	0.0065346	0.921722
cg23489627	-0.00111339	0.00847946	0.895799
cg23489630	-0.0122378	0.0283065	0.666431
cg23489671	-0.00124757	0.0168126	0.940996
cg23489729	0.000266435	0.00117603	0.821232
cg23489786	0.00466501	0.0198295	0.814491
cg23489883	-0.00420084	0.00207429	0.0455125
cg23489884	0.00497027	0.00582172	0.395287
cg23489898	-0.00735931	0.0068593	0.2859
cg23489936	0.000177775	0.00167398	0.915637
cg23489946	0.0045946	0.00639773	0.474333
cg23489947	0.0024055	0.00917922	0.793815
cg23490014	0.00474819	0.0126362	0.70789
cg23490046	0.00150773	0.00123325	0.224365
cg23490074	0.00261557	0.00345622	0.450967
cg23490077	0.00913023	0.0173271	0.599407
cg23490090	-0.00419532	0.0077708	0.590478
cg23490161	-0.00084783	0.0379449	0.982218
cg23490166	0.00275556	0.00183371	0.136063
cg23490246	0.0134009	0.00883186	0.132338
cg23490275	0.0123722	0.0159011	0.438365
cg23490289	-0.0017333	0.00195093	0.376431
cg23490300	0.0166697	0.0179567	0.355473
cg23490303	0.0119226	0.0127578	0.352277
cg23490319	-0.0140183	0.0143731	0.331761
cg23490325	0.00552523	0.00750859	0.463542
cg23490396	-0.00200326	0.00451662	0.65834
cg23490407	-0.00138668	0.00359326	0.700381
cg23490425	0.00393311	0.00471979	0.406648
cg23490434	-0.00816078	0.0147725	0.581887
cg23490448	0.0117149	0.0202943	0.565068
cg23490555	0.00236967	0.00454345	0.603131
cg23490638	-0.0034485	0.00383485	0.370679
cg23490685	-0.00560116	0.00535316	0.297932
cg23490695	0.0132678	0.0152298	0.385744
cg23490704	-0.0110447	0.0115601	0.341674
cg23490715	-0.000649134	0.0012339	0.599994
cg23490727	-0.0048716	0.0100875	0.630199
cg23490773	0.00140522	0.00217011	0.518771
cg23490796	0.00364224	0.00960559	0.705359
cg23490822	0.00681743	0.0114194	0.551854
cg23490829	0.0377963	0.012875	0.00413018
cg23490850	0.00324105	0.00417699	0.439621
cg23490887	-0.00165574	0.00462755	0.721246
cg23491107	0.0137653	0.0169451	0.418523
cg23491124	-0.00320563	0.00178548	0.0756123
cg23491236	0.00132894	0.00192936	0.492544
cg23491309	-0.00104817	0.00122448	0.394041
cg23491326	-0.017781	0.0148993	0.235533
cg23491344	-0.00147585	0.00352949	0.676736
cg23491387	-0.00921811	0.00625755	0.14386
cg23491391	0.00660036	0.0168843	0.69669
cg23491424	0.0111569	0.00435888	0.0119769
cg23491433	-0.0139849	0.0152485	0.361282
cg23491435	-0.00395855	0.00914312	0.66598
cg23491443	-0.0318564	0.0179332	0.0787106
cg23491493	0.00282263	0.00996687	0.777608
cg23491508	0.000308693	0.00157816	0.845318
cg23491593	-0.00376062	0.00532324	0.48155
cg23491661	-0.0128211	0.00967284	0.188035
cg23491746	-0.00575258	0.00950932	0.546589
cg23491756	0.0134763	0.0146262	0.359069
cg23491790	-0.00139461	0.00890356	0.875848
cg23491807	-0.00787248	0.00821385	0.340153
cg23491841	0.0139234	0.0155972	0.37417
cg23491895	0.00467475	0.00741715	0.529961
cg23492011	-0.0232607	0.0162854	0.156317
cg23492043	-0.00144393	0.0032971	0.662374
cg23492218	-0.00295323	0.00814156	0.717569
cg23492225	-0.0658984	0.0478475	0.171507
cg23492249	-0.00437403	0.00618284	0.480934
cg23492258	0.00168563	0.00826431	0.838796
cg23492309	-0.00287618	0.00933476	0.758636
cg23492325	-0.00221952	0.00923771	0.810615
cg23492351	-0.000126732	0.00344817	0.970755
cg23492392	0.000169913	0.00506918	0.973328
cg23492413	-0.000606585	0.00388623	0.87628
cg23492415	-0.0213443	0.0186808	0.255943
cg23492428	0.0123626	0.00663771	0.065472
cg23492432	0.00184818	0.00464482	0.691552
cg23492445	-0.0040321	0.00992095	0.6853
cg23492448	0.00396636	0.0176617	0.822769
cg23492530	-0.00580198	0.00678716	0.39468
cg23492569	-0.000235348	0.00230972	0.919045
cg23492582	0.00263255	0.00149452	0.081215
cg23492613	0.00223073	0.002666	0.404738
cg23492617	-0.000603254	0.00908252	0.947177
cg23492625	-0.00747685	0.0105976	0.482126
cg23492779	-0.0116781	0.0185288	0.529957
cg23492789	-0.000402164	0.0145603	0.97802
cg23492823	0.0134992	0.0131812	0.308247
cg23492834	-0.0154126	0.00924903	0.0987623
cg23492963	0.00382861	0.00440573	0.386924
cg23493016	0.00605504	0.00707594	0.394197
cg23493018	-0.00508393	0.0126812	0.689347
cg23493020	-0.00578572	0.0136846	0.673357
cg23493026	-0.00846093	0.00889068	0.343562
cg23493031	0.000715954	0.00278126	0.797382
cg23493119	0.00419322	0.00612671	0.495295
cg23493123	0.0077136	0.0105215	0.465195
cg23493124	-0.00129862	0.0131318	0.921422
cg23493127	0.00179157	0.00120209	0.139269
cg23493132	-0.00377015	0.00310575	0.227636
cg23493133	-0.0164416	0.0206483	0.427761
cg23493167	-0.000205089	0.00869174	0.981222
cg23493174	0.00828345	0.00915854	0.36793
cg23493227	0.0104834	0.00585431	0.0763644
cg23493260	0.00145757	0.0068984	0.83309
cg23493306	1.77175e-06	0.0126125	0.999888
cg23493392	0.0234109	0.0127276	0.0688267
cg23493412	0.0119981	0.00779638	0.126979
cg23493464	-0.00187767	0.00838249	0.823215
cg23493497	0.018327	0.0286586	0.523964
cg23493516	0.00203744	0.00525542	0.699075
cg23493548	-0.00126587	0.00135368	0.351971
cg23493553	0.00543407	0.00404742	0.182441
cg23493585	-8.01077e-05	0.00352352	0.981907
cg23493659	0.00224286	0.00913375	0.806528
cg23493715	0.00565358	0.0061953	0.363669
cg23493751	-0.00384868	0.00597536	0.520991
cg23493800	0.000506377	0.00202778	0.803316
cg23493867	0.00458926	0.00638755	0.474143
cg23493916	0.0121131	0.0100826	0.232438
cg23494015	-0.00165828	0.00410417	0.687039
cg23494018	-0.00307961	0.010486	0.769605
cg23494026	-0.00434693	0.011372	0.703089
cg23494069	-0.00693649	0.0056998	0.226479
cg23494126	0.00102552	0.0040241	0.799368
cg23494140	-0.000298753	0.00177484	0.866666
cg23494241	0.00717743	0.00472745	0.132108
cg23494279	0.00367957	0.00473283	0.438725
cg23494319	-0.0148207	0.0174303	0.397199
cg23494338	0.00649935	0.0126001	0.60712
cg23494413	0.00798871	0.00495572	0.11011
cg23494444	-0.0021111	0.00947196	0.824084
cg23494458	-0.000562379	0.00297119	0.850259
cg23494498	-0.00320939	0.00873388	0.71405
cg23494533	0.00213138	0.00710133	0.764694
cg23494536	0.00292097	0.00396862	0.463444
cg23494543	0.00411776	0.00338537	0.226719
cg23494572	0.00334316	0.0103568	0.747521
cg23494690	0.00421683	0.00627043	0.50282
cg23494744	-0.0204463	0.022144	0.358055
cg23494798	-0.00288982	0.00354965	0.417514
cg23494813	-0.0334742	0.0216786	0.12572
cg23494847	-0.0266204	0.0219706	0.228506
cg23494853	0.00271791	0.00227931	0.235916
cg23494863	0.00459322	0.0138776	0.741351
cg23494893	-0.00268047	0.00712446	0.707539
cg23494957	0.0019099	0.0108678	0.860854
cg23494972	0.00655906	0.00500768	0.193265
cg23495016	0.000794609	0.00186839	0.671538
cg23495022	-0.0266641	0.0223885	0.236483
cg23495031	0.0024631	0.00465048	0.597533
cg23495059	0.0011938	0.00106607	0.265478
cg23495116	0.00134926	0.00704674	0.848544
cg23495332	0.0084222	0.0101134	0.406956
cg23495374	-0.00116338	0.00724607	0.872769
cg23495410	-0.00350979	0.00365808	0.33964
cg23495441	-0.0038389	0.00429427	0.37349
cg23495479	-0.00480473	0.0044673	0.284724
cg23495493	0.00374643	0.00536254	0.486405
cg23495581	-0.00647696	0.00521613	0.217245
cg23495647	0.000179921	0.00888696	0.983888
cg23495748	0.00397332	0.00454976	0.38459
cg23495753	-0.000722785	0.00446218	0.871648
cg23495808	-0.00784524	0.0151711	0.606216
cg23495820	0.00844922	0.00590975	0.155918
cg23495837	-0.0237722	0.0176438	0.180917
cg23495982	0.00946055	0.00422519	0.0273662
cg23495995	0.00890944	0.00511874	0.0848379
cg23496098	0.00573199	0.0081522	0.483613
cg23496151	0.012488	0.00505996	0.0152841
cg23496178	-0.0170811	0.0241978	0.481893
cg23496255	0.00271298	0.003977	0.496711
cg23496260	-0.00176742	0.00151423	0.245902
cg23496314	-0.00256441	0.0100185	0.798503
cg23496321	0.0121821	0.0168338	0.47096
cg23496331	0.00485198	0.013352	0.71708
cg23496393	0.0152319	0.022206	0.494339
cg23496400	0.00767676	0.00565452	0.177636
cg23496403	-0.00435494	0.0123248	0.724572
cg23496516	-0.00226661	0.00357003	0.526944
cg23496534	0.00420823	0.00457822	0.360211
cg23496562	-0.000759647	0.0018308	0.679085
cg23496571	0.00474753	0.00501567	0.346155
cg23496593	-0.00185621	0.00778374	0.812003
cg23496597	0.00456577	0.00540448	0.400232
cg23496687	-0.0026925	0.00351849	0.445928
cg23496718	0.00113475	0.001584	0.475425
cg23496730	0.027925	0.0243671	0.254525
cg23496739	0.00393744	0.00450055	0.383736
cg23496755	0.00118693	0.00839662	0.887871
cg23496836	-0.0316958	0.0220573	0.153846
cg23496886	-0.00086878	0.00227283	0.703091
cg23496906	-0.000904818	0.00870634	0.917436
cg23497016	0.00135762	0.00804619	0.866351
cg23497020	-0.0245043	0.0263823	0.355221
cg23497061	-0.00496056	0.00777064	0.524691
cg23497190	-0.00521612	0.00746278	0.486205
cg23497198	0.00127599	0.00406255	0.754109
cg23497215	0.00607171	0.0124072	0.625653
cg23497217	-0.00193521	0.00185476	0.29929
cg23497219	-0.00439737	0.00633813	0.489418
cg23497251	0.00299135	0.0014967	0.0483627
cg23497306	-0.00435299	0.0113901	0.703145
cg23497364	-0.0137338	0.0131499	0.298819
cg23497377	-0.00173597	0.00582783	0.766416
cg23497383	-0.0536075	0.021784	0.0155736
cg23497390	0.000963029	0.00603926	0.873627
cg23497436	-0.00417571	0.0110461	0.706212
cg23497444	-0.0118284	0.00501894	0.0203846
cg23497504	0.00314603	0.0084458	0.710312
cg23497510	0.0051011	0.00585988	0.386106
cg23497527	-0.00565666	0.0122701	0.64579
cg23497529	-0.00409711	0.00857094	0.633677
cg23497569	0.0122091	0.0169796	0.473788
cg23497571	0.00109185	0.00913804	0.905131
cg23497611	-0.0264612	0.0119439	0.0289974
cg23497644	0.00629874	0.0067036	0.349684
cg23497652	0.00391499	0.0108452	0.718871
cg23497683	-0.0131781	0.0189853	0.489216
cg23497704	-0.000212327	0.00534084	0.968367
cg23497707	0.0131916	0.0194807	0.499865
cg23497747	-0.000249501	0.00822698	0.975867
cg23497767	-0.000305007	0.00132671	0.818642
cg23497791	0.0106928	0.00393627	0.00777567
cg23497822	-0.00200114	0.0107498	0.852699
cg23497857	0.000917005	0.00139143	0.511385
cg23497861	0.0189722	0.025549	0.459477
cg23497879	-0.00556804	0.00766765	0.46943
cg23497887	0.000236995	0.00649917	0.970984
cg23497920	0.00528229	0.0050121	0.294465
cg23498059	0.00730439	0.0104993	0.48823
cg23498106	-0.0119084	0.00538659	0.029332
cg23498221	-0.00158147	0.00546618	0.772935
cg23498254	0.00438517	0.00559316	0.43488
cg23498273	0.00152085	0.0024533	0.536721
cg23498383	0.00540917	0.00542869	0.321458
cg23498494	-0.0033554	0.0118011	0.776746
cg23498518	-0.00595652	0.00389091	0.128957
cg23498547	0.00116242	0.0153337	0.939723
cg23498628	0.00204623	0.00835367	0.806998
cg23498739	0.0100744	0.012886	0.436175
cg23498748	0.00155839	0.00501302	0.756548
cg23498771	-0.000924883	0.00148248	0.53413
cg23498775	0.00589929	0.0140019	0.674425
cg23498806	0.0114791	0.0123625	0.355363
cg23498888	0.00448731	0.00985273	0.649781
cg23498921	-0.00253391	0.00718292	0.725004
cg23498922	-0.000586723	0.0131032	0.964374
cg23498925	-0.00475126	0.00710137	0.504997
cg23499033	0.0196169	0.0151438	0.198174
cg23499061	0.00580117	0.00445821	0.196169
cg23499115	0.0039773	0.0189693	0.834351
cg23499126	-0.00135332	0.00743732	0.85598
cg23499133	-0.00225926	0.00654526	0.730687
cg23499194	-0.00258092	0.00153614	0.0960532
cg23499215	-6.6967e-05	0.00465371	0.988547
cg23499286	0.0215893	0.0259516	0.407445
cg23499339	0.00228818	0.00361369	0.528051
cg23499343	-0.00391854	0.00832895	0.639043
cg23499373	0.0662768	0.0630829	0.295961
cg23499378	0.0141952	0.00491649	0.00476275
cg23499392	-0.0163994	0.0179784	0.363872
cg23499516	-0.000166558	0.00119544	0.889471
cg23499543	0.011705	0.010686	0.275993
cg23499616	-0.00216673	0.00488888	0.658581
cg23499619	-0.00486749	0.00997472	0.626631
cg23499631	0.000292093	0.00661446	0.964865
cg23499632	-0.00162447	0.0115479	0.888412
cg23499642	0.00741128	0.0138588	0.593997
cg23499749	0.000365419	0.00640212	0.954597
cg23499779	0.00603172	0.00661494	0.36405
cg23499789	0.00500444	0.00537766	0.354303
cg23499823	-0.00109378	0.00196858	0.579714
cg23499846	0.00891238	0.00856078	0.300353
cg23499889	0.00335689	0.00609934	0.583294
cg23499929	0.00324853	0.012561	0.79646
cg23499947	-0.0077063	0.00692031	0.26813
cg23499955	-0.00136013	0.00907449	0.881157
cg23499956	0.00972028	0.0172781	0.574981
cg23499977	0.000832583	0.0094695	0.930114
cg23499980	0.000399389	0.00570772	0.944354
cg23500059	-0.00346156	0.00329736	0.296341
cg23500108	0.00386168	0.00714943	0.590303
cg23500204	0.0108289	0.00466325	0.0222509
cg23500208	0.00911836	0.0145303	0.531736
cg23500396	0.013158	0.0112321	0.244197
cg23500444	0.00822936	0.00817462	0.316511
cg23500537	0.00863566	0.00887106	0.332671
cg23500542	-0.0342374	0.0160278	0.0351093
cg23500559	0.000146911	0.000845041	0.862334
cg23500595	-0.00689157	0.00477341	0.151937
cg23500601	-9.08225e-05	0.00131005	0.944867
cg23500656	0.00559071	0.0130261	0.668705
cg23500718	-0.00532689	0.00673756	0.431033
cg23500719	-0.00274093	0.00803937	0.733865
cg23500724	5.63081e-05	0.00141239	0.968278
cg23500774	0.000355964	0.00162269	0.826812
cg23500835	-0.00381306	0.00637859	0.551331
cg23500850	-0.0186351	0.0173236	0.284649
cg23500889	-1.73589e-05	0.00315878	0.995626
cg23500924	-0.00663989	0.01363	0.627215
cg23500931	-0.000799318	0.00129427	0.538253
cg23501005	0.000152289	0.0040181	0.969842
cg23501044	-0.00152017	0.00443103	0.732263
cg23501051	0.00606087	0.0143274	0.673183
cg23501156	0.00572882	0.00772792	0.46024
cg23501171	0.00146439	0.00234015	0.532892
cg23501177	-0.00416143	0.00256361	0.107681
cg23501193	-0.0214657	0.0198562	0.282271
cg23501196	-0.00384076	0.00924555	0.678727
cg23501228	-0.00843698	0.0126188	0.505289
cg23501240	0.00140905	0.00109694	0.201924
cg23501292	-0.00181771	0.00460304	0.693763
cg23501360	-0.00152834	0.0108432	0.888193
cg23501373	0.00154801	0.00637439	0.808621
cg23501406	-0.00987689	0.00704855	0.164231
cg23501439	0.013944	0.0120677	0.250649
cg23501467	0.000283732	0.00166048	0.864668
cg23501468	0.00510146	0.00541728	0.348615
cg23501520	-0.01419	0.00894636	0.115868
cg23501530	0.0145733	0.0187535	0.438935
cg23501567	-0.00146396	0.00845917	0.862952
cg23501605	-0.00423932	0.00956407	0.658539
cg23501610	0.00435285	0.0112296	0.69912
cg23501767	-0.0012307	0.000921966	0.184953
cg23501773	-0.000153032	0.00448821	0.972868
cg23501813	0.00239287	0.00698536	0.732653
cg23501836	-0.000271478	0.00465502	0.953611
cg23501843	-0.00551506	0.0116216	0.636142
cg23501962	0.00602986	0.00715324	0.401265
cg23501964	0.0147752	0.0166273	0.376345
cg23502023	-0.014975	0.00960555	0.122156
cg23502089	0.0105717	0.00774942	0.17557
cg23502162	0.0177667	0.0145241	0.224109
cg23502204	0.00524284	0.00596914	0.381874
cg23502253	0.00597824	0.00651725	0.361195
cg23502295	0.00438894	0.00879213	0.618743
cg23502298	-0.0223023	0.0179868	0.217904
cg23502301	-0.027038	0.0203366	0.1867
cg23502356	-0.00438798	0.00598823	0.465415
cg23502362	-0.00150962	0.00112105	0.181148
cg23502378	-0.00653805	0.0106603	0.541065
cg23502386	-0.00133989	0.0132136	0.919435
cg23502473	-0.00164551	0.00546739	0.764064
cg23502495	0.00787275	0.00355888	0.0292323
cg23502530	-0.0117497	0.0152151	0.441795
cg23502565	-0.000998607	0.00161949	0.538888
cg23502639	-0.00349566	0.0149674	0.815811
cg23502641	0.00270351	0.00955517	0.77781
cg23502751	-0.00640318	0.00465376	0.171922
cg23502772	0.00511227	0.00488055	0.297405
cg23502789	-0.00174906	0.00306295	0.569254
cg23502848	0.00632274	0.0106298	0.553312
cg23502877	0.00435116	0.0114488	0.704712
cg23502883	-0.00763895	0.0145098	0.599728
cg23502888	-0.00878921	0.00804615	0.277304
cg23502924	0.0182031	0.023583	0.442008
cg23502926	-0.0140169	0.00655065	0.0348059
cg23502934	-0.00244573	0.00440291	0.579806
cg23502963	0.000203013	0.0115851	0.986054
cg23503015	-0.0046798	0.00490463	0.342304
cg23503075	-0.0121972	0.0205791	0.554719
cg23503101	0.00108349	0.00776402	0.889294
cg23503176	0.00329684	0.00305737	0.283482
cg23503317	0.0127552	0.00753481	0.0936007
cg23503342	0.014246	0.0107961	0.190001
cg23503388	0.00288351	0.00723768	0.691183
cg23503431	0.0107822	0.0183562	0.558269
cg23503501	0.000510342	0.00569075	0.928722
cg23503517	0.000631101	0.00423772	0.881913
cg23503575	0.00866491	0.0114775	0.452055
cg23503584	0.00175655	0.0052898	0.740536
cg23503691	0.00746311	0.00395982	0.0623731
cg23503703	-0.000487939	0.00208367	0.815329
cg23503724	-0.00270654	0.00346647	0.436779
cg23503775	-0.0149323	0.0150691	0.324117
cg23503796	-0.000474113	0.00141586	0.738432
cg23503864	-0.000193032	0.00118058	0.87045
cg23503985	-0.00122979	0.00461381	0.790367
cg23504022	-0.00178902	0.00191695	0.352931
cg23504032	-0.00221678	0.00160014	0.169024
cg23504092	0.00389974	0.0026241	0.140392
cg23504157	-0.00121452	0.00489447	0.804534
cg23504192	-0.0048628	0.00586905	0.409332
cg23504211	0.00155201	0.0125275	0.901653
cg23504215	0.00704514	0.00728853	0.336073
cg23504240	0.00305769	0.00327599	0.35288
cg23504246	0.0104981	0.0177799	0.556225
cg23504411	0.00420974	0.00620267	0.498897
cg23504415	0.0155845	0.0117521	0.187824
cg23504474	0.00179115	0.001332	0.181763
cg23504522	0.0107485	0.00770826	0.166284
cg23504617	-0.0032268	0.00435678	0.460648
cg23504634	0.000231407	0.00164918	0.888692
cg23504701	-0.000845237	0.00288747	0.770338
cg23504707	0.00276366	0.00595397	0.643534
cg23504719	-0.0198429	0.0153487	0.199057
cg23504723	-0.00298731	0.00788029	0.705428
cg23504737	0.0041629	0.00845804	0.623669
cg23504740	0.000353663	0.0152741	0.981573
cg23504775	0.00397272	0.0142217	0.780559
cg23504814	-0.00816188	0.0108068	0.451873
cg23504815	0.00316822	0.00484318	0.51451
cg23504924	0.0152586	0.0213979	0.477452
cg23505015	-0.000953892	0.0130212	0.941748
cg23505037	-0.0178062	0.0101023	0.0810259
cg23505044	-0.0055865	0.021252	0.793192
cg23505095	-0.00191575	0.00573219	0.738922
cg23505145	9.17691e-05	0.00501304	0.985431
cg23505180	0.00545249	0.00485565	0.264162
cg23505196	0.0064335	0.0129936	0.621597
cg23505252	-0.000159223	0.00426374	0.970286
cg23505266	-0.0053178	0.00825916	0.521136
cg23505281	-0.0146342	0.0112849	0.197686
cg23505299	-0.0155391	0.0202045	0.443654
cg23505303	-0.00131794	0.0030936	0.671007
cg23505500	0.00562496	0.00703399	0.42579
cg23505501	0.000122809	0.0056433	0.982681
cg23505520	-0.0259361	0.0216288	0.233305
cg23505604	-0.0321204	0.0186384	0.0879171
cg23505644	-0.0163727	0.0129011	0.207357
cg23505766	0.00713453	0.015789	0.652343
cg23505788	-0.0144909	0.00982045	0.143199
cg23505823	0.00903844	0.0163075	0.580646
cg23505890	-0.0100288	0.00758727	0.189253
cg23505970	-0.00792146	0.00609242	0.196515
cg23506042	0.0025345	0.00513146	0.622451
cg23506049	-7.45411e-05	0.0121965	0.995136
cg23506063	0.000202409	0.0148439	0.989148
cg23506077	0.0178712	0.0103917	0.0885688
cg23506084	0.00413477	0.00555196	0.458175
cg23506143	-0.0165018	0.0134881	0.224043
cg23506204	0.00142565	0.00132991	0.286303
cg23506313	-0.00342585	0.00363781	0.348598
cg23506320	-9.94987e-05	0.00734895	0.989225
cg23506322	-0.00311026	0.0114224	0.785956
cg23506331	0.00529442	0.0112554	0.639101
cg23506358	0.0212216	0.0119231	0.0781336
cg23506375	-0.0367985	0.019688	0.0645384
cg23506391	0.0195912	0.0194275	0.315684
cg23506450	0.00313809	0.0057165	0.584262
cg23506528	0.00427768	0.0158158	0.787358
cg23506629	0.00940023	0.0159778	0.557636
cg23506728	0.0150725	0.0182049	0.409678
cg23506746	-1.03745e-05	0.00750806	0.9989
cg23506827	0.00191897	0.00436269	0.660987
cg23506842	-0.00999882	0.013146	0.448687
cg23506901	0.000741729	0.00514234	0.885602
cg23506923	0.000877793	0.00104983	0.405075
cg23506940	-0.00680547	0.00861605	0.431479
cg23506944	-0.00378674	0.00332914	0.258066
cg23506964	0.000232962	0.00130036	0.858181
cg23506979	0.00241388	0.0071796	0.737414
cg23507024	0.000955705	0.00269436	0.723557
cg23507031	0.00421837	0.00535354	0.432585
cg23507051	0.00686963	0.00381148	0.0745028
cg23507065	-0.000429541	0.00897241	0.961913
cg23507131	0.00227664	0.00594211	0.702432
cg23507180	0.00656533	0.00924142	0.479095
cg23507211	-0.0246561	0.0145814	0.0939643
cg23507272	-0.000613117	0.00205355	0.765892
cg23507317	0.000108819	0.00343464	0.974788
cg23507472	0.00696632	0.00627916	0.269903
cg23507521	-0.0149395	0.0100226	0.139219
cg23507649	0.00602874	0.00785591	0.444643
cg23507676	-0.00297809	0.00533731	0.578108
cg23507713	-0.00955583	0.00955893	0.31988
cg23507720	0.0113568	0.0229085	0.621161
cg23507744	0.00230397	0.00473246	0.627434
cg23507752	0.0107037	0.0187501	0.569376
cg23507761	0.000637473	0.0065327	0.92246
cg23507772	-0.000843563	0.00324033	0.795143
cg23507796	0.00353852	0.00430352	0.412897
cg23507802	0.0191653	0.0110258	0.0852486
cg23507839	0.00958556	0.0106292	0.369324
cg23507918	-0.01235	0.0087512	0.161278
cg23507945	-0.0175084	0.0214132	0.415503
cg23507980	0.0291581	0.00976999	0.00357074
cg23508037	-0.00632799	0.0117505	0.591409
cg23508088	-0.00251388	0.00511025	0.623848
cg23508184	-0.00220411	0.00660166	0.739175
cg23508201	0.00432104	0.00989982	0.663432
cg23508264	-0.00341032	0.00330895	0.305197
cg23508333	-0.00022375	0.0013074	0.864458
cg23508438	-0.00849759	0.00648211	0.192884
cg23508470	-0.0147387	0.0138056	0.288275
cg23508534	0.0255006	0.00941629	0.00796009
cg23508540	-0.00133975	0.00163021	0.413131
cg23508591	0.00391764	0.00626768	0.533359
cg23508607	-0.000266136	0.00222235	0.904918
cg23508627	0.0011973	0.00220722	0.588717
cg23508667	0.000578248	0.00316866	0.855568
cg23508687	-0.00225295	0.0016297	0.16992
cg23508693	0.00136681	0.00568291	0.810425
cg23508701	-0.00640352	0.00945897	0.499983
cg23508779	-0.00384019	0.00835688	0.646855
cg23508786	-0.00488102	0.00731592	0.506195
cg23508795	0.000678413	0.00118671	0.568825
cg23508796	0.00483481	0.00502578	0.338368
cg23508811	0.00410712	0.00799728	0.60869
cg23508813	0.00129083	0.00400556	0.747928
cg23508853	-0.00185206	0.00791971	0.815576
cg23508885	0.0077938	0.00661652	0.24162
cg23508887	0.00564199	0.0144255	0.696546
cg23508908	0.00514928	0.0113671	0.651532
cg23508931	0.0066604	0.0168101	0.692791
cg23508991	0.0106869	0.0179875	0.553767
cg23509064	-0.000976089	0.0021983	0.657988
cg23509077	0.00312037	0.00738751	0.673651
cg23509098	0.00824024	0.00888244	0.355797
cg23509128	-0.00364282	0.00574583	0.527532
cg23509134	0.0160644	0.0238015	0.501276
cg23509155	-0.000327174	0.00529735	0.950876
cg23509194	0.017947	0.0144042	0.21569
cg23509204	0.00126771	0.00576351	0.826356
cg23509227	0.00160064	0.00949923	0.866529
cg23509266	0.00179838	0.0055147	0.745025
cg23509272	-0.00549991	0.00450125	0.224632
cg23509344	-0.00193828	0.0035861	0.590055
cg23509369	-0.000552129	0.00686388	0.936048
cg23509403	0.0161988	0.011325	0.155733
cg23509486	0.00260511	0.004642	0.575913
cg23509526	0.00771817	0.00545806	0.160442
cg23509550	0.00146507	0.00649679	0.822046
cg23509564	-0.00156421	0.00103107	0.132404
cg23509574	0.00159478	0.00886059	0.857528
cg23509641	-0.0123117	0.0112085	0.274657
cg23509665	0.0126109	0.0153914	0.414535
cg23509699	0.0122469	0.0278356	0.660906
cg23509724	-0.00773822	0.0112195	0.491974
cg23509745	0.00509718	0.00338744	0.135545
cg23509780	0.004772	0.00726399	0.512729
cg23509861	0.00391676	0.00493345	0.429123
cg23509869	0.00835067	0.004784	0.0839623
cg23509889	-0.00162405	0.00161805	0.31794
cg23509896	-0.00353248	0.00514896	0.494264
cg23509907	0.00587045	0.0189441	0.757295
cg23509922	0.00802723	0.00730549	0.274496
cg23509969	0.00189235	0.00180148	0.296045
cg23510026	0.0216786	0.0258672	0.403989
cg23510089	0.0122672	0.0136087	0.369528
cg23510109	0.0136771	0.0189621	0.472416
cg23510131	-0.01162	0.00977642	0.237421
cg23510153	0.000207094	0.001578	0.895851
cg23510230	-3.8913e-05	0.00372398	0.991684
cg23510240	0.0329504	0.0154113	0.0349476
cg23510258	-0.0117901	0.0138803	0.39768
cg23510313	-0.000739313	0.00676475	0.913192
cg23510357	0.00476681	0.00515811	0.357638
cg23510372	-0.00966032	0.0108204	0.374116
cg23510396	-0.002779	0.0130945	0.832363
cg23510407	0.0134932	0.00808667	0.098331
cg23510415	0.00615199	0.0119136	0.606726
cg23510443	-0.00147402	0.00257415	0.568185
cg23510449	0.00697592	0.0125632	0.579952
cg23510471	0.00626634	0.0114673	0.585972
cg23510527	0.00401574	0.00551567	0.468279
cg23510616	-0.00316018	0.00404758	0.436789
cg23510626	0.00314794	0.00527732	0.552187
cg23510764	-0.0156066	0.0132131	0.240344
cg23510807	0.000618838	0.0104073	0.952703
cg23510822	-0.00990992	0.0148904	0.507247
cg23511072	-0.00480858	0.00664758	0.471149
cg23511079	-0.00200199	0.00519068	0.700546
cg23511118	-0.00920113	0.00989001	0.354432
cg23511151	-0.00278056	0.0112134	0.804668
cg23511172	0.0177052	0.013321	0.186832
cg23511179	0.00236077	0.0045961	0.608632
cg23511216	0.00169329	0.0177858	0.924342
cg23511239	-0.0203699	0.0200192	0.311363
cg23511374	-0.00163258	0.00261176	0.533337
cg23511432	0.000240076	0.00115461	0.835709
cg23511531	-0.00203903	0.00487764	0.676817
cg23511694	0.0222576	0.0163205	0.175699
cg23511765	-0.0068697	0.0155681	0.659972
cg23511806	-0.000370693	0.00559205	0.94728
cg23511816	-0.00543399	0.0056755	0.340651
cg23511824	-0.0244127	0.0197406	0.219104
cg23511851	0.000817807	0.00554124	0.882967
cg23511870	-0.0163875	0.0166732	0.328046
cg23511871	0.00381293	0.00401825	0.344958
cg23511885	0.0199657	0.015835	0.210293
cg23511909	-0.00446805	0.00663789	0.502428
cg23512079	-0.000906536	0.0143519	0.949761
cg23512098	-0.0178171	0.0151669	0.24289
cg23512157	-0.00297935	0.00556775	0.593763
cg23512165	-0.000910264	0.00199316	0.648882
cg23512194	-0.000573293	0.00197181	0.771849
cg23512231	-0.0234439	0.0170667	0.172616
cg23512261	0.00161135	0.0112282	0.886177
cg23512275	-0.00548119	0.00824806	0.507873
cg23512306	0.00999506	0.00459088	0.0318216
cg23512360	0.000605233	0.00554039	0.913231
cg23512499	-0.000911939	0.00524206	0.862244
cg23512508	-0.00595271	0.0125467	0.636217
cg23512531	-0.0105643	0.0113422	0.353884
cg23512558	-0.00870579	0.0123012	0.480768
cg23512567	-0.00304529	0.00861603	0.724499
cg23512654	-0.00253207	0.00105355	0.0180875
cg23512657	-0.000525942	0.0022063	0.812073
cg23512701	0.0035613	0.00615216	0.563978
cg23512763	0.00837701	0.00742732	0.262076
cg23513000	0.00737305	0.0165229	0.656394
cg23513002	-0.0154893	0.0166661	0.354926
cg23513018	0.0530492	0.0667952	0.428956
cg23513088	-0.00806504	0.00699608	0.251743
cg23513095	-0.00513065	0.00384189	0.184761
cg23513124	0.00336192	0.0039096	0.391893
cg23513139	-0.0014666	0.00191809	0.446303
cg23513168	-0.00222772	0.00200289	0.268695
cg23513193	0.0116339	0.0120637	0.337186
cg23513203	-0.00452815	0.0110189	0.681993
cg23513211	-0.00401491	0.00485719	0.410436
cg23513222	-0.000600316	0.00583414	0.918251
cg23513252	-0.00113941	0.00139863	0.4172
cg23513318	-0.000134703	0.001729	0.938057
cg23513337	0.0106158	0.0114079	0.354321
cg23513360	0.00589276	0.00489139	0.231155
cg23513363	0.0234654	0.0124655	0.0626848
cg23513443	0.00155135	0.002079	0.457299
cg23513444	0.0219584	0.0207828	0.293255
cg23513447	0.00157243	0.00152353	0.304519
cg23513453	0.0203889	0.0263562	0.440997
cg23513504	-0.00280298	0.00308354	0.365527
cg23513567	0.00517989	0.00483651	0.286749
cg23513569	-0.00292805	0.00970063	0.7634
cg23513591	0.00881458	0.0210426	0.676193
cg23513600	0.0283514	0.0157892	0.0755744
cg23513644	-0.000401405	0.00117567	0.733499
cg23513686	0.00617402	0.00503141	0.222667
cg23513690	-0.000819655	0.00150791	0.587948
cg23513727	-0.00942428	0.00893038	0.293828
cg23513775	-0.0148348	0.0118723	0.214387
cg23513804	-0.000920286	0.00388363	0.813168
cg23513814	0.00294756	0.00248511	0.238399
cg23513889	0.000446734	0.00343229	0.896704
cg23513959	0.00833818	0.00534289	0.121775
cg23513966	-0.000585964	0.00872085	0.946564
cg23514107	-0.000754786	0.00852552	0.92963
cg23514110	-0.00271764	0.00720117	0.706685
cg23514118	-0.00168851	0.00202005	0.405219
cg23514135	-0.00714573	0.0150081	0.635024
cg23514174	0.0125629	0.00583611	0.033754
cg23514211	-0.0129828	0.00939402	0.170041
cg23514324	-1.08151e-05	0.00515571	0.99833
cg23514340	7.71969e-05	0.0126883	0.995158
cg23514374	0.0141646	0.0156654	0.368064
cg23514375	-0.0253307	0.0161005	0.11881
cg23514400	0.00752452	0.0080389	0.351521
cg23514410	-0.00252538	0.00676751	0.709817
cg23514417	0.00026728	0.00715853	0.970291
cg23514429	0.0129247	0.0146555	0.379946
cg23514529	0.00331099	0.0104779	0.752662
cg23514532	0.00484824	0.00506908	0.341159
cg23514537	0.0437797	0.0204873	0.0350437
cg23514543	0.00457361	0.00566298	0.421219
cg23514562	-0.019002	0.0186521	0.310775
cg23514619	-0.0159071	0.0173375	0.36109
cg23514621	-0.0111971	0.0160188	0.486177
cg23514653	0.00354852	0.00436514	0.418193
cg23514672	-0.00355385	0.00548146	0.518251
cg23514673	0.00225568	0.00805751	0.780096
cg23514765	0.00785874	0.0114699	0.494828
cg23514860	0.0014623	0.00691975	0.833066
cg23514877	0.0168338	0.0141954	0.238485
cg23514936	-0.000635848	0.00258667	0.806327
cg23515027	-0.00184854	0.00344717	0.592977
cg23515090	-3.12179e-06	0.00380162	0.999346
cg23515125	0.00186289	0.00962985	0.846999
cg23515223	-0.00260593	0.013036	0.841962
cg23515255	0.00205292	0.00197515	0.301136
cg23515269	0.0221901	0.0145947	0.131559
cg23515325	0.00307695	0.00272862	0.262162
cg23515330	0.031001	0.020068	0.125554
cg23515340	-0.0094968	0.0151077	0.53104
cg23515411	-0.0145582	0.0151572	0.339131
cg23515420	0.0420238	0.0188536	0.028055
cg23515460	0.00512504	0.00418592	0.223696
cg23515536	-0.00245644	0.00681415	0.71924
cg23515556	-0.00148645	0.00305606	0.627752
cg23515619	0.00327647	0.0044932	0.46758
cg23515644	-0.00835005	0.00678376	0.221252
cg23515651	0.00469632	0.00903816	0.604484
cg23515686	-0.00460597	0.00424357	0.280355
cg23515702	0.00505358	0.0101782	0.620623
cg23515797	-0.00734645	0.0112284	0.514439
cg23515822	0.00103593	0.00607265	0.864891
cg23515853	0.00279374	0.00763296	0.715131
cg23515884	-0.00304216	0.00913994	0.73995
cg23515921	0.0080303	0.00412469	0.054354
cg23515942	0.00130662	0.00120271	0.279914
cg23515952	0.010346	0.00514669	0.0471001
cg23516001	-0.000967278	0.00218256	0.658589
cg23516002	0.00299839	0.00228503	0.192461
cg23516026	0.00290027	0.0044291	0.514086
cg23516106	0.00459359	0.00724232	0.527353
cg23516121	-0.00110768	0.00561916	0.844129
cg23516227	-0.00126046	0.0178279	0.943777
cg23516261	-0.0135078	0.0113446	0.236595
cg23516283	0.00452747	0.0107866	0.675581
cg23516310	-0.00916461	0.0176627	0.604998
cg23516342	0.00219465	0.0155008	0.887694
cg23516370	0.0137696	0.0221947	0.536406
cg23516372	-0.00839127	0.0112276	0.45659
cg23516425	0.00560323	0.00440017	0.205823
cg23516454	-0.0195348	0.014933	0.193815
cg23516463	0.00169566	0.00664567	0.79913
cg23516537	-0.00418762	0.0064407	0.517066
cg23516558	-0.000775933	0.00661674	0.906883
cg23516560	-0.00531016	0.00880909	0.548003
cg23516565	-0.00415433	0.00357452	0.247918
cg23516589	-0.00127632	0.00899515	0.887452
cg23516593	0.00267533	0.00424424	0.529907
cg23516613	-0.000901561	0.00171531	0.600332
cg23516621	0.009681	0.0086742	0.267068
cg23516630	-0.00481763	0.00590187	0.416275
cg23516634	0.000494656	0.00225179	0.826574
cg23516660	0.000797665	0.00110115	0.470516
cg23516680	0.00484491	0.00426536	0.258725
cg23516686	-9.91579e-05	0.00184344	0.95721
cg23516715	0.00619364	0.0151757	0.684052
cg23516759	-0.00312107	0.00828389	0.707147
cg23516770	0.000992587	0.00684292	0.884961
cg23516812	-0.0236984	0.0196667	0.231048
cg23516824	-0.0173214	0.0120408	0.153398
cg23516848	-0.0253568	0.0150103	0.0942802
cg23516852	-0.0012202	0.00196083	0.53517
cg23516854	0.00485116	0.0154157	0.753653
cg23516868	0.00344366	0.00805225	0.669815
cg23516931	-0.000274189	0.001796	0.878969
cg23516949	-0.00291078	0.00224258	0.197287
cg23516953	-0.00825994	0.0146333	0.573703
cg23516981	-0.0189367	0.0186405	0.312136
cg23517006	0.0014401	0.00454444	0.751985
cg23517013	-0.00725981	0.0108289	0.504142
cg23517035	0.000861641	0.00632566	0.891926
cg23517074	-0.00143467	0.00914111	0.875603
cg23517113	0.00365219	0.0123108	0.767338
cg23517115	-0.0254184	0.0477458	0.595651
cg23517116	0.0044571	0.00800473	0.578903
cg23517124	-0.000246643	0.00112891	0.827502
cg23517148	0.00532217	0.00515177	0.30406
cg23517183	0.00363048	0.00714338	0.612411
cg23517199	-0.0101172	0.0148058	0.495979
cg23517208	-0.00858954	0.00895207	0.33962
cg23517251	-0.00122031	0.00246677	0.621898
cg23517279	0.020336	0.00948796	0.0345104
cg23517298	-0.00272684	0.00217771	0.213432
cg23517300	-0.00112051	0.00696009	0.872426
cg23517301	0.00556614	0.00985743	0.573567
cg23517345	0.00418523	0.0083171	0.615925
cg23517419	-0.0024008	0.00410065	0.559552
cg23517434	-0.00500642	0.00313353	0.113266
cg23517469	0.00232583	0.00149414	0.122717
cg23517548	-0.00111572	0.00125911	0.377679
cg23517572	-0.00659166	0.00624187	0.293495
cg23517596	-0.0164492	0.010399	0.11685
cg23517600	-0.00135175	0.00414379	0.744947
cg23517605	0.00429284	0.00653564	0.512796
cg23517607	0.00151431	0.00338266	0.655361
cg23517677	0.00553557	0.00607942	0.364726
cg23517697	0.000477227	0.00448771	0.915525
cg23517743	0.00459268	0.0121058	0.705212
cg23517752	0.00088263	0.00880056	0.920313
cg23517797	-0.000199449	0.00524434	0.969739
cg23517936	0.0143394	0.0143844	0.321233
cg23517944	-0.0059446	0.00499302	0.236637
cg23517954	-0.000718368	0.00531299	0.892718
cg23517982	0.000498285	0.00438117	0.909677
cg23517999	0.0178058	0.0175457	0.31264
cg23518000	-0.0209858	0.0105296	0.0489833
cg23518034	-0.0146537	0.0241085	0.544682
cg23518037	0.00449014	0.00728002	0.538784
cg23518039	0.00276847	0.00651314	0.671707
cg23518166	0.0020993	0.00336204	0.533779
cg23518214	0.00370383	0.00766294	0.629909
cg23518220	0.00103494	0.00174341	0.554101
cg23518228	0.00388576	0.00640423	0.545392
cg23518257	-0.000312089	0.00217599	0.886244
cg23518277	0.0260711	0.020713	0.211076
cg23518302	0.00943988	0.0139598	0.500462
cg23518341	0.00398267	0.00276344	0.152652
cg23518356	0.0108365	0.00372053	0.00442075
cg23518439	-0.00520396	0.0138253	0.707411
cg23518452	0.00936308	0.00649867	0.152774
cg23518497	0.00173047	0.0108878	0.87404
cg23518532	0.00087114	0.00723687	0.904427
cg23518541	0.0230728	0.0156955	0.144693
cg23518547	0.00611497	0.0113014	0.589654
cg23518556	0.0047812	0.00934676	0.610103
cg23518615	-0.0156086	0.01344	0.248263
cg23518633	-0.00485989	0.0198664	0.807245
cg23518655	0.000647866	0.00986253	0.947756
cg23518678	-0.0144353	0.0140285	0.305962
cg23518699	0.00109656	0.00136417	0.4234
cg23518740	0.00733512	0.0141326	0.604892
cg23518762	-0.0153858	0.0137749	0.266695
cg23518791	0.00218694	0.00168084	0.196214
cg23518805	0.00505726	0.00726483	0.487962
cg23518838	-0.00957961	0.00411449	0.0219118
cg23518972	0.00916365	0.0143133	0.523495
cg23518986	-0.00159284	0.0048739	0.744494
cg23518987	0.00319469	0.0131279	0.808232
cg23519022	0.0182463	0.0148898	0.223293
cg23519060	0.000306686	0.00429481	0.943215
cg23519086	0.0023146	0.00417679	0.580708
cg23519155	0.00247657	0.00427613	0.563783
cg23519229	-0.0108457	0.0166509	0.516308
cg23519258	0.00312671	0.00539376	0.563428
cg23519269	0.0181127	0.00755355	0.0183441
cg23519302	0.00212622	0.00641711	0.741084
cg23519308	-0.000226282	0.00136755	0.868912
cg23519320	0.0198219	0.0115456	0.0891051
cg23519325	0.00131236	0.00524246	0.802843
cg23519329	0.00148008	0.00437365	0.735765
cg23519397	0.0038466	0.00363053	0.291918
cg23519421	0.000904398	0.00448849	0.840723
cg23519441	0.00445064	0.00785012	0.572018
cg23519522	0.00522634	0.00659588	0.430024
cg23519572	0.00791392	0.00660589	0.233745
cg23519626	0.011775	0.00608045	0.0556241
cg23519631	0.00271358	0.00773368	0.726418
cg23519637	-0.00719479	0.015825	0.650348
cg23519671	-0.00208813	0.0086065	0.808795
cg23519673	-0.0163701	0.0177997	0.359951
cg23519755	0.00293862	0.019255	0.879009
cg23519769	-0.00882194	0.00702218	0.211935
cg23519784	-0.00122764	0.00164573	0.457444
cg23519794	-0.0064738	0.00921376	0.483923
cg23519812	0.00361185	0.00509653	0.480167
cg23519814	-0.00476398	0.00940832	0.61372
cg23519930	0.000824113	0.00154525	0.594996
cg23519943	-0.0139366	0.00790179	0.0808328
cg23519967	-0.0143937	0.0136751	0.295083
cg23519969	0.00296861	0.00459539	0.519762
cg23520084	0.0316235	0.0206936	0.129625
cg23520090	-0.00310981	0.00225672	0.171273
cg23520096	-0.00786761	0.0173193	0.650621
cg23520119	0.00446179	0.00693701	0.521575
cg23520229	0.00300712	0.00633042	0.635803
cg23520245	-2.94064e-05	0.00250734	0.990666
cg23520255	-0.00411443	0.0126602	0.745868
cg23520260	0.00504168	0.00643894	0.435479
cg23520270	0.000446889	0.00604967	0.941261
cg23520358	-0.00450141	0.0135315	0.740085
cg23520362	-0.00874132	0.00945873	0.357631
cg23520407	-0.00469564	0.0137343	0.733149
cg23520422	0.00237789	0.00660261	0.719499
cg23520428	0.00853945	0.00941966	0.366821
cg23520458	-0.00176702	0.00386159	0.64824
cg23520478	-0.00205428	0.00546428	0.707752
cg23520521	0.00410338	0.0138665	0.767904
cg23520572	-0.000469868	0.00136994	0.73233
cg23520574	-0.00479388	0.00915439	0.601667
cg23520613	-0.0100439	0.00660285	0.131378
cg23520641	0.010018	0.00709964	0.161331
cg23520688	0.00881657	0.0180385	0.626078
cg23520757	-0.00366674	0.00861717	0.671375
cg23520820	-0.00018987	0.00128066	0.882436
cg23520889	0.000917244	0.0014092	0.516606
cg23520930	-0.00206066	0.00174907	0.241536
cg23520948	-0.0045228	0.00260981	0.0861783
cg23520976	0.000977469	0.00531776	0.854533
cg23521069	0.000465926	0.00134212	0.729203
cg23521101	0.00125904	0.001852	0.498184
cg23521126	0.0136434	0.0059968	0.0250334
cg23521138	0.00207746	0.00592344	0.726537
cg23521140	-0.0216071	0.021444	0.316077
cg23521163	0.00589949	0.00640062	0.3589
cg23521214	0.00929116	0.0123739	0.454494
cg23521230	0.00136871	0.00235876	0.563038
cg23521253	-0.00519407	0.00622016	0.405687
cg23521262	0.0122644	0.0166848	0.464022
cg23521281	-0.00133941	0.00106613	0.211923
cg23521294	-0.00552775	0.00875909	0.529423
cg23521338	-0.00651202	0.00801037	0.418179
cg23521371	-0.0015924	0.00445271	0.721377
cg23521417	-0.0218813	0.0142434	0.127636
cg23521444	0.000311953	0.0016984	0.85464
cg23521457	0.00695332	0.00566343	0.22242
cg23521468	-0.0209058	0.0153183	0.175392
cg23521476	0.00151986	0.00725247	0.834434
cg23521507	0.00683799	0.0148345	0.645834
cg23521589	-0.00315723	0.0020818	0.132526
cg23521634	0.00518263	0.00427586	0.228342
cg23521666	-0.00585917	0.00644218	0.365272
cg23521742	0.00126326	0.00125448	0.316367
cg23521817	0.0117324	0.0105368	0.268176
cg23521835	-0.00197159	0.00283023	0.487659
cg23521856	0.00360802	0.00323171	0.266909
cg23521905	0.00246604	0.0110165	0.823331
cg23521913	-0.00835703	0.00486826	0.0891418
cg23521916	0.000227776	0.00102081	0.823888
cg23521919	0.00322501	0.00461996	0.48676
cg23521964	-0.00126295	0.00128714	0.328861
cg23521973	0.00944924	0.0113808	0.40836
cg23521980	0.00870244	0.00347274	0.0138264
cg23522118	-0.00220358	0.00896629	0.806369
cg23522194	-0.00449234	0.0159846	0.779259
cg23522223	-0.00481006	0.0172703	0.78119
cg23522245	0.000221748	0.00655194	0.973069
cg23522427	0.00228437	0.00213102	0.286318
cg23522475	-0.0054905	0.00462489	0.237976
cg23522485	-0.00290361	0.00310665	0.352224
cg23522508	-0.00258596	0.00256479	0.315766
cg23522522	0.0188066	0.00952629	0.0511198
cg23522601	-0.00796018	0.00409203	0.0545481
cg23522611	-0.0251832	0.0157684	0.113406
cg23522817	-0.00239128	0.00166313	0.153606
cg23522832	-0.003375	0.00334267	0.315089
cg23522840	0.00607746	0.00392434	0.124623
cg23522852	0.000403786	0.00117909	0.732727
cg23522862	-0.00166835	0.00226206	0.462522
cg23522872	0.00184353	0.0182086	0.919559
cg23522895	0.00165608	0.00558323	0.767374
cg23522915	0.00530278	0.00568727	0.353379
cg23522962	-0.0207978	0.0214817	0.335297
cg23522965	-0.000992253	0.0139973	0.943628
cg23522981	0.00612743	0.0164077	0.709605
cg23523014	0.000102877	0.00654073	0.987482
cg23523019	-0.000745446	0.00180252	0.680083
cg23523057	0.000758001	0.00910291	0.933803
cg23523093	6.28407e-05	0.00584378	0.991442
cg23523137	-0.00936787	0.00951081	0.327015
cg23523139	-0.0193784	0.0114584	0.0939131
cg23523215	-0.000943242	0.0128078	0.941439
cg23523251	0.00229386	0.00607506	0.706538
cg23523282	0.0142692	0.00908764	0.119534
cg23523359	-0.00654704	0.00497073	0.190809
cg23523364	0.0129017	0.00787195	0.104366
cg23523368	0.00123425	0.00691365	0.858673
cg23523388	8.42336e-05	0.00588077	0.9886
cg23523428	0.00660703	0.00600967	0.274234
cg23523434	0.0131932	0.00724927	0.0717615
cg23523480	0.0146847	0.00921842	0.114321
cg23523522	0.00476097	0.00535963	0.37651
cg23523526	-0.003575	0.0094489	0.705972
cg23523534	-0.00275754	0.0035867	0.44381
cg23523535	-0.00094851	0.00645727	0.883514
cg23523548	-0.00761457	0.0181213	0.67524
cg23523558	0.000470865	0.00390686	0.904311
cg23523619	0.00131986	0.0131559	0.920288
cg23523623	-0.00157083	0.0049277	0.750562
cg23523648	0.00066746	0.00150333	0.65801
cg23523668	0.00177133	0.00562643	0.753551
cg23523711	0.00435007	0.0165031	0.792637
cg23523728	0.0106298	0.0151791	0.48537
cg23523733	-0.00176629	0.00514839	0.732261
cg23523755	-0.00786016	0.0170772	0.646319
cg23523765	0.00106124	0.00129896	0.415875
cg23523780	-0.00350451	0.00448309	0.436228
cg23523811	0.0105848	0.0082227	0.200973
cg23523873	-0.000280744	0.00488616	0.954296
cg23523922	-0.00461071	0.0121957	0.706188
cg23523937	-0.0220459	0.0194799	0.260455
cg23523941	0.0181448	0.00990783	0.0700248
cg23523975	0.0105791	0.00719014	0.144339
cg23524021	-0.010893	0.0150059	0.469587
cg23524037	-0.00238389	0.00975238	0.80739
cg23524047	-0.00206625	0.00707535	0.770865
cg23524048	0.00893782	0.00552277	0.108735
cg23524184	0.000677202	0.00571207	0.905865
cg23524191	-0.00404952	0.00810142	0.618277
cg23524195	0.00169599	0.00266033	0.525248
cg23524221	0.0025897	0.00809145	0.749595
cg23524283	-0.00585617	0.00499619	0.243931
cg23524290	-0.0143672	0.010736	0.183858
cg23524294	-0.00186037	0.00224399	0.409053
cg23524298	0.00152771	0.00508015	0.764252
cg23524300	-0.00586275	0.0142665	0.681992
cg23524354	-0.0144329	0.0110486	0.194443
cg23524436	0.0048256	0.00399741	0.23021
cg23524474	0.00209635	0.0133748	0.875767
cg23524510	-0.0113858	0.00618626	0.0686608
cg23524537	-0.00148436	0.0100964	0.883412
cg23524559	-0.0102294	0.0103698	0.326289
cg23524630	-0.00838987	0.0111749	0.45455
cg23524667	-0.0140297	0.0117005	0.233332
cg23524699	0.00243968	0.00426395	0.568496
cg23524709	0.000134441	0.00162563	0.934255
cg23524735	-0.00890383	0.00356608	0.0141651
cg23524741	-0.00992383	0.00520626	0.0595044
cg23524765	0.00145554	0.00356209	0.683693
cg23524840	-0.0146244	0.0109853	0.186127
cg23524909	0.0215233	0.0256069	0.402616
cg23524939	0.0009195	0.0130981	0.944174
cg23524952	-0.00311976	0.00234082	0.185639
cg23525051	0.00172095	0.00547236	0.753811
cg23525112	0.0235702	0.0259804	0.366466
cg23525180	0.00301281	0.00166585	0.0735235
cg23525200	0.00063452	0.00654369	0.922947
cg23525241	-0.00266377	0.00141895	0.0633936
cg23525243	0.000920698	0.00327514	0.779201
cg23525355	-0.00135676	0.00513843	0.792291
cg23525358	-0.000101719	0.00342572	0.976371
cg23525360	-0.000266763	0.0175428	0.987898
cg23525377	-0.00416111	0.00670512	0.536284
cg23525438	-0.00726648	0.0134021	0.588895
cg23525477	0.0048661	0.00724134	0.503141
cg23525492	-0.00106253	0.00143437	0.460571
cg23525500	0.000746406	0.0133401	0.955492
cg23525507	-0.0081233	0.00540188	0.135787
cg23525514	0.000563082	0.00218312	0.796994
cg23525532	-0.00706299	0.00662183	0.288711
cg23525541	-0.00531617	0.00522021	0.310954
cg23525596	-0.0105343	0.00699914	0.135453
cg23525680	0.0170502	0.0115434	0.142804
cg23525708	0.00703345	0.00952094	0.461799
cg23525758	-0.00217853	0.00420386	0.605449
cg23525799	-0.00504822	0.0163491	0.758133
cg23525811	-0.00386285	0.00478591	0.421507
cg23525853	-0.00414947	0.00529125	0.434769
cg23525905	2.47384e-05	0.00169246	0.988367
cg23525910	-0.00346458	0.0155928	0.824619
cg23525965	-0.0137364	0.0138114	0.322347
cg23526052	-0.0279094	0.0195361	0.156234
cg23526055	0.000250814	0.00174347	0.885901
cg23526071	-8.96958e-05	0.00494339	0.98556
cg23526087	-0.00891081	0.0073068	0.225514
cg23526104	0.000480795	0.0027407	0.861098
cg23526131	0.00974137	0.00519942	0.0639127
cg23526135	-0.00550236	0.00392828	0.164398
cg23526139	0.0120772	0.00703487	0.0891182
cg23526147	0.00120651	0.00478194	0.801322
cg23526164	-0.0149923	0.00559425	0.0086123
cg23526194	0.00537105	0.00499578	0.284909
cg23526205	0.00216918	0.00371503	0.560607
cg23526270	-0.00257594	0.00474794	0.588654
cg23526282	0.00382611	0.00585145	0.514694
cg23526298	-0.0102341	0.00878389	0.246751
cg23526353	-0.000926434	0.000913014	0.312698
cg23526389	0.011826	0.00706694	0.09737
cg23526403	0.00189048	0.00331752	0.570058
cg23526414	0.00746852	0.0103118	0.470593
cg23526435	-0.0022528	0.00455904	0.622292
cg23526474	-0.00253176	0.00628439	0.687907
cg23526504	0.0165433	0.0244877	0.500869
cg23526518	0.00146813	0.00603116	0.808176
cg23526586	0.0226302	0.0138237	0.104762
cg23526669	-0.0236869	0.0143542	0.102046
cg23526676	0.015066	0.00927768	0.107545
cg23526712	-0.00605491	0.00682495	0.377115
cg23526824	-0.000263955	0.00489057	0.957065
cg23526861	0.00196896	0.00226718	0.387221
cg23526879	1.04193e-05	0.0055374	0.998502
cg23526929	7.4804e-05	0.0134067	0.995559
cg23526940	-0.00348108	0.00643676	0.589839
cg23526960	-0.00219912	0.010906	0.840606
cg23526972	0.00650069	0.00416943	0.122124
cg23526973	0.00361118	0.00175317	0.042016
cg23526980	0.00753445	0.0125778	0.550509
cg23527115	-0.000534102	0.00394239	0.892507
cg23527183	0.0109599	0.0101621	0.283405
cg23527194	0.00326473	0.0129521	0.80151
cg23527226	-0.00609154	0.0087636	0.488608
cg23527254	0.0105316	0.00710154	0.141218
cg23527334	-5.45557e-05	0.00490582	0.991149
cg23527366	0.0133363	0.0147256	0.367297
cg23527373	0.0179366	0.00856084	0.03868
cg23527385	0.00150515	0.00761462	0.843708
cg23527387	-0.00782173	0.0126767	0.538627
cg23527409	0.00859056	0.00643345	0.184811
cg23527415	0.01921	0.0145509	0.189785
cg23527418	0.0151981	0.0254978	0.552485
cg23527468	0.00409032	0.00969634	0.674046
cg23527512	0.00360045	0.00679203	0.597218
cg23527517	-0.00871419	0.0103543	0.402019
cg23527532	-0.00490433	0.00541493	0.367269
cg23527612	-0.00823611	0.00692552	0.237161
cg23527621	0.01262	0.00795184	0.115659
cg23527624	0.00645837	0.00397037	0.10696
cg23527902	-0.00556711	0.00837406	0.507706
cg23527920	-0.0273808	0.019383	0.160872
cg23527945	-0.0187764	0.0181592	0.303635
cg23527974	-0.00737708	0.00512014	0.152766
cg23527984	5.86637e-05	0.00114486	0.959236
cg23528025	0.00737805	0.00727502	0.312953
cg23528034	0.00659955	0.00525363	0.211974
cg23528037	0.0117814	0.0103317	0.25688
cg23528104	-0.00314235	0.0015043	0.0392548
cg23528105	0.00469625	0.00878883	0.59429
cg23528142	-0.00222745	0.00206731	0.283864
cg23528164	-0.00226968	0.0098232	0.817746
cg23528203	-0.00887636	0.0078042	0.258096
cg23528206	0.00572788	0.00626347	0.362659
cg23528237	0.0246473	0.00961408	0.0118453
cg23528245	-0.0157631	0.0137795	0.255375
cg23528247	-0.0225054	0.0131599	0.090339
cg23528288	0.0122249	0.0137877	0.377393
cg23528297	-0.00681164	0.00683854	0.321622
cg23528353	0.0080271	0.00635682	0.209614
cg23528400	-0.00144861	0.0020829	0.488369
cg23528448	0.00361016	0.0140665	0.797977
cg23528488	0.00585081	0.00648116	0.368833
cg23528492	0.000854187	0.00871073	0.92208
cg23528513	-0.000292027	0.00144123	0.839841
cg23528617	0.0161978	0.020898	0.440117
cg23528625	0.000830523	0.00272991	0.761584
cg23528652	-0.000763167	0.00215804	0.724354
cg23528705	0.00344649	0.00416439	0.409862
cg23528708	-0.000683906	0.00185614	0.713313
cg23528715	0.00121218	0.00487921	0.804306
cg23528723	0.0137283	0.0110167	0.215627
cg23528741	-0.000767852	0.00163355	0.639342
cg23528751	-0.00241896	0.00417519	0.563646
cg23528763	0.00110572	0.0132575	0.933698
cg23528787	0.00762837	0.0064367	0.238772
cg23528791	-0.00815324	0.00830773	0.328762
cg23528795	0.0253031	0.0232888	0.279872
cg23528918	0.000117639	0.00138302	0.932384
cg23528933	0.00118409	0.00721095	0.869899
cg23528975	0.00281609	0.0114055	0.805487
cg23528992	-0.0177856	0.0163399	0.279
cg23529010	0.00204737	0.00389506	0.600307
cg23529037	0.000710803	0.00241394	0.769019
cg23529129	-0.00232213	0.00282999	0.413859
cg23529138	-0.000537335	0.00436127	0.902191
cg23529139	0.000376656	0.00112701	0.738922
cg23529231	-0.00530099	0.00340564	0.122741
cg23529249	0.0258644	0.0173947	0.140185
cg23529259	0.00590159	0.0035578	0.100294
cg23529269	-0.000772362	0.00793758	0.922679
cg23529278	-0.00473127	0.00605754	0.436615
cg23529373	-0.0106578	0.0115745	0.359369
cg23529390	-0.00492276	0.0049014	0.31763
cg23529405	0.00823007	0.0117738	0.486165
cg23529513	0.00158651	0.012583	0.899919
cg23529561	0.00560606	0.00349668	0.112032
cg23529609	0.00509551	0.00848129	0.549337
cg23529648	-0.000129032	0.00442679	0.976805
cg23529669	-0.00603105	0.00573427	0.295447
cg23529677	-0.0018401	0.0038699	0.635476
cg23529699	-0.00436993	0.00399355	0.276475
cg23529720	0.00411335	0.0103866	0.692931
cg23529740	-0.00364863	0.00496425	0.464071
cg23529754	0.00145637	0.00354323	0.681931
cg23529755	0.0030895	0.00809518	0.703533
cg23529822	0.00652147	0.00479215	0.176615
cg23529896	-0.00596739	0.0128225	0.642668
cg23529936	0.00419668	0.00976852	0.668402
cg23530031	-0.000887417	0.00163177	0.587765
cg23530053	0.00081212	0.00149824	0.588991
cg23530064	0.0112827	0.00936946	0.231354
cg23530105	0.00140672	0.00103287	0.176272
cg23530108	0.0057181	0.00800964	0.476951
cg23530133	0.00437578	0.00549822	0.428003
cg23530172	0.00606154	0.00370829	0.105279
cg23530232	0.0258966	0.0273457	0.345918
cg23530241	0.00946965	0.00822131	0.252132
cg23530245	-0.00296434	0.00269159	0.273395
cg23530263	-0.00148884	0.00285005	0.602553
cg23530266	0.0425189	0.0227675	0.0647563
cg23530268	0.0163803	0.0223719	0.465771
cg23530288	-0.0014726	0.00115936	0.206964
cg23530330	0.00113855	0.00873413	0.896546
cg23530333	-0.039074	0.0169041	0.0228565
cg23530350	-0.00914436	0.00863802	0.292325
cg23530448	-0.0245853	0.015836	0.123704
cg23530463	-0.000379982	0.00556161	0.945666
cg23530473	0.00205013	0.00879123	0.816081
cg23530486	0.00223866	0.00479233	0.64142
cg23530509	-0.0160133	0.00786382	0.0443612
cg23530511	-0.00544247	0.0115321	0.637998
cg23530543	0.00401632	0.0196741	0.838657
cg23530553	-0.00875229	0.0138406	0.528594
cg23530561	-0.0248912	0.0158372	0.119181
cg23530586	0.0101209	0.0132732	0.447555
cg23530596	0.0231851	0.0178901	0.19797
cg23530619	0.00683768	0.00742595	0.35938
cg23530683	0.00963611	0.0142082	0.499206
cg23530707	-0.00582091	0.00400106	0.148845
cg23530721	-0.00252757	0.00418749	0.547477
cg23530834	-0.00273501	0.0208424	0.895862
cg23530850	-0.000362997	0.00185987	0.845653
cg23530876	0.00446939	0.0175166	0.79913
cg23530906	0.0102686	0.0144009	0.477476
cg23530916	0.0151278	0.0205174	0.462657
cg23530917	0.00850656	0.00390948	0.0319195
cg23530972	0.00124436	0.0103813	0.904831
cg23530975	-0.00710305	0.0158919	0.655871
cg23530981	-0.00272025	0.0129126	0.833576
cg23531049	-0.0104789	0.00672283	0.122224
cg23531127	0.00222137	0.00752528	0.768463
cg23531130	0.011805	0.0110052	0.286
cg23531150	-0.00831358	0.0102342	0.418532
cg23531154	0.00102904	0.003233	0.750927
cg23531257	0.00339966	0.0116794	0.771591
cg23531285	0.0120354	0.00673624	0.0770225
cg23531317	0.00192043	0.00404891	0.636315
cg23531340	0.0059791	0.0167504	0.72188
cg23531352	0.00945242	0.0061737	0.128908
cg23531459	0.00228939	0.00371794	0.539447
cg23531468	-0.00590222	0.0119561	0.622631
cg23531488	-0.00432325	0.00400964	0.283533
cg23531521	-0.00595519	0.0062374	0.342004
cg23531585	-0.0209606	0.0113242	0.067127
cg23531592	0.00292123	0.00179438	0.106673
cg23531640	0.00288526	0.00761014	0.705392
cg23531683	-0.000450798	0.0037512	0.904586
cg23531697	0.0164787	0.0163518	0.316002
cg23531718	0.00783253	0.00661303	0.239059
cg23531734	0.0139041	0.0188233	0.461841
cg23531748	0.00504775	0.00419504	0.231714
cg23531772	-0.0069057	0.0132624	0.603728
cg23531792	-0.00889235	0.0104949	0.39885
cg23531828	0.0113154	0.00976597	0.249357
cg23531873	-0.0019624	0.00185468	0.292567
cg23531897	0.00372382	0.00465796	0.425923
cg23531968	-0.00501481	0.00869646	0.565472
cg23531986	-0.0257697	0.0206739	0.215498
cg23532031	0.000542383	0.00270773	0.841646
cg23532061	-0.0191981	0.0109375	0.0822777
cg23532110	-0.0063352	0.00419631	0.134271
cg23532119	0.0146631	0.0112441	0.195203
cg23532123	-0.00688573	0.00641961	0.286028
cg23532138	-0.00071382	0.00815567	0.93043
cg23532300	-0.000429571	0.00409885	0.916742
cg23532322	0.00739774	0.013744	0.5916
cg23532454	0.0192248	0.022185	0.388252
cg23532469	0.0268939	0.0187616	0.154847
cg23532626	-0.0142915	0.0228239	0.532634
cg23532648	-0.0131939	0.0161655	0.41634
cg23532679	0.00575476	0.00840558	0.495158
cg23532713	-0.00198892	0.00194917	0.310003
cg23532728	-0.00100822	0.00361822	0.781089
cg23532765	0.000926298	0.00317695	0.771221
cg23532811	-0.00455549	0.00612878	0.459046
cg23532828	-0.00814042	0.0157504	0.606411
cg23532832	-0.0133163	0.0147998	0.370408
cg23532855	0.00033953	0.00425381	0.936542
cg23532907	0.00903711	0.00909072	0.322573
cg23532924	-0.0131969	0.0111387	0.238915
cg23532927	-0.0169511	0.0139548	0.227337
cg23532972	0.00473385	0.0091225	0.604963
cg23532980	0.0153023	0.0067656	0.0258755
cg23532985	0.000363324	0.00432008	0.933144
cg23533000	0.00231657	0.014143	0.870222
cg23533073	-0.000585432	0.00103722	0.573729
cg23533100	0.00195063	0.00235316	0.409113
cg23533139	-0.00117405	0.00186903	0.531332
cg23533153	-0.000513079	0.00482837	0.915586
cg23533154	0.0062002	0.0119207	0.60413
cg23533179	0.003901	0.00869468	0.654644
cg23533198	0.00562374	0.00493301	0.257
cg23533217	-0.00501157	0.00564785	0.377025
cg23533254	0.0046223	0.004556	0.312767
cg23533267	0.0147385	0.0226211	0.516195
cg23533270	0.010443	0.00865627	0.230506
cg23533275	-0.0306255	0.0219973	0.166939
cg23533285	-0.00511365	0.0106601	0.632488
cg23533360	0.0107108	0.00912373	0.243205
cg23533419	-0.00125377	0.00824854	0.879494
cg23533502	0.0284654	0.00715674	0.000131908
cg23533513	0.00283894	0.00851463	0.739516
cg23533601	-0.00680437	0.00448046	0.131999
cg23533683	-0.0103935	0.0122281	0.397372
cg23533703	-0.000950892	0.00191084	0.619836
cg23533734	0.00956915	0.0087077	0.274438
cg23533824	0.00518968	0.0135378	0.702277
cg23533860	0.00187139	0.00472422	0.692855
cg23533926	-0.00383556	0.00494405	0.439702
cg23533927	-0.00247483	0.0108618	0.82023
cg23534142	0.0180053	0.015935	0.261211
cg23534210	0.0124941	0.0107728	0.248899
cg23534216	-0.0164633	0.00754385	0.031425
cg23534241	-0.00342935	0.0232044	0.882807
cg23534245	0.00970205	0.00867798	0.266242
cg23534286	-0.00244228	0.00235899	0.303021
cg23534301	0.0192831	0.0198622	0.333969
cg23534341	0.00857914	0.0168065	0.61085
cg23534345	-0.0227306	0.0193255	0.242308
cg23534399	-0.000875792	0.00171514	0.610739
cg23534492	-0.0116436	0.00680914	0.0903667
cg23534593	0.00182907	0.00734154	0.803764
cg23534623	0.00300449	0.00558677	0.591919
cg23534651	-0.015134	0.00892696	0.0931275
cg23534709	0.00149477	0.00493651	0.762673
cg23534766	0.00483417	0.0155485	0.756517
cg23534802	-0.0173931	0.0093055	0.0645324
cg23534804	-0.0111558	0.00876164	0.205879
cg23534822	0.00634235	0.00577465	0.274707
cg23534952	0.00824868	0.00622841	0.188401
cg23534983	-0.000282602	0.00390079	0.942391
cg23535117	0.00328056	0.00912054	0.719838
cg23535137	-0.0123401	0.010132	0.226114
cg23535166	0.000379579	0.00558692	0.945969
cg23535170	-0.00996354	0.00811262	0.222272
cg23535171	0.012359	0.0150813	0.414457
cg23535194	-0.0245028	0.0207704	0.240919
cg23535202	0.00485024	0.00791588	0.541451
cg23535261	0.00118811	0.00510932	0.816595
cg23535310	-0.00405406	0.00991451	0.683486
cg23535322	-0.001886	0.0041172	0.64789
cg23535362	-0.000366555	0.00250017	0.883733
cg23535429	-0.00203243	0.00499926	0.685211
cg23535449	0.000196367	0.00694126	0.977487
cg23535451	0.00987642	0.00485814	0.0447065
cg23535526	-0.000606002	0.0019841	0.760673
cg23535535	-4.62945e-05	0.00567363	0.993506
cg23535768	-0.000308013	0.00131528	0.815324
cg23535784	-0.013222	0.0120208	0.274004
cg23535795	0.00729261	0.00341038	0.0349237
cg23535804	0.014495	0.0218658	0.508913
cg23535882	-0.00309969	0.00766287	0.686703
cg23535917	-0.00169064	0.00812681	0.835627
cg23536004	-0.00269548	0.00698032	0.700203
cg23536015	0.000147624	0.001759	0.933284
cg23536057	-0.00262913	0.0120339	0.827503
cg23536106	-0.00935853	0.0117322	0.426948
cg23536107	0.00716285	0.00474198	0.134064
cg23536138	0.0128169	0.0154267	0.408055
cg23536158	-0.00247727	0.00555971	0.656867
cg23536277	0.00271596	0.00278156	0.331215
cg23536293	-0.000233918	0.00729898	0.974498
cg23536300	0.000526816	0.00230991	0.820059
cg23536337	0.00182476	0.00243449	0.455287
cg23536342	0.00301499	0.00519125	0.562694
cg23536353	-0.0106051	0.00912815	0.248083
cg23536372	-0.00103538	0.00161362	0.522567
cg23536412	0.0185052	0.0135127	0.173921
cg23536473	0.00454357	0.0113668	0.690213
cg23536509	0.00147442	0.00435315	0.735545
cg23536530	-0.00698149	0.00808747	0.390067
cg23536555	0.0247744	0.0278832	0.376401
cg23536556	0.00860948	0.00391012	0.0299745
cg23536566	-0.0322293	0.0123005	0.0101587
cg23536629	-0.00308467	0.00268702	0.253711
cg23536675	-0.00966576	0.0100134	0.336732
cg23536681	-0.00319362	0.00433339	0.462861
cg23536730	0.00357941	0.00451515	0.429798
cg23536770	0.00258643	0.00350375	0.462129
cg23536830	0.00054426	0.00355582	0.878658
cg23536855	-0.0208934	0.0182706	0.25554
cg23536856	0.0177956	0.0225647	0.432184
cg23536921	-0.000644703	0.00137647	0.640538
cg23537032	-0.00936057	0.0143753	0.51644
cg23537138	0.00462372	0.00502362	0.359581
cg23537141	-0.000394791	0.00408325	0.92317
cg23537145	-0.0224938	0.0169406	0.187268
cg23537193	-0.000638469	0.00164178	0.698186
cg23537275	0.0167372	0.0101409	0.101984
cg23537305	-0.00544599	0.00420763	0.198538
cg23537353	-0.00290976	0.00383956	0.45033
cg23537415	0.00414713	0.00787359	0.599558
cg23537419	0.00297374	0.00604394	0.623784
cg23537515	0.0150336	0.0111506	0.18063
cg23537517	-0.0017456	0.00199361	0.383348
cg23537545	0.00549917	0.00848821	0.518561
cg23537560	0.000965903	0.00562546	0.864019
cg23537654	-0.0236362	0.0163375	0.151096
cg23537659	0.00583185	0.0054113	0.283753
cg23537747	-0.000536948	0.00154221	0.728446
cg23537797	-0.000106938	0.00361004	0.976427
cg23537820	-0.00975432	0.00532403	0.0699082
cg23537867	0.00431665	0.00519035	0.407578
cg23537887	-0.00229501	0.00787947	0.771452
cg23537907	0.00560823	0.00693108	0.420354
cg23537932	-0.0136224	0.00896228	0.131675
cg23537956	-0.0113818	0.0116323	0.330205
cg23537959	-0.00269596	0.00297638	0.367226
cg23538064	0.00429161	0.0131884	0.745552
cg23538195	-0.0039538	0.0105025	0.70737
cg23538207	-0.000284221	0.00936326	0.975844
cg23538226	-0.00203642	0.00280712	0.469871
cg23538246	0.00603556	0.00704109	0.393389
cg23538251	0.00834073	0.00622458	0.183293
cg23538308	0.00280427	0.0110897	0.800886
cg23538317	-0.00529331	0.00573043	0.357856
cg23538322	0.00576386	0.0040307	0.155837
cg23538344	-0.00118203	0.00474754	0.803889
cg23538400	-0.00206341	0.0104001	0.843132
cg23538418	-0.0088325	0.0219775	0.688624
cg23538438	0.00341074	0.011897	0.774942
cg23538468	0.00481479	0.0216709	0.824629
cg23538557	-0.00430697	0.00222113	0.0553088
cg23538590	0.00230123	0.0018109	0.206761
cg23538633	0.012605	0.0105579	0.235345
cg23538648	0.00738737	0.0180247	0.682794
cg23538695	0.000551243	0.00392245	0.88852
cg23538701	0.0217978	0.0195071	0.266489
cg23538703	-0.0106768	0.0102054	0.297996
cg23538707	0.00110956	0.00778632	0.88697
cg23538717	0.00202869	0.00128489	0.11752
cg23538718	0.000274427	0.00298288	0.926882
cg23538749	-0.00264045	0.00590577	0.655772
cg23538755	0.00597062	0.00378947	0.118281
cg23538765	-0.000957674	0.00135628	0.481766
cg23538773	-0.0143164	0.0104799	0.174977
cg23538782	-0.000892254	0.0116665	0.93919
cg23538841	0.00970516	0.011647	0.406676
cg23538854	0.000295801	0.00383303	0.938641
cg23538901	-0.00519698	0.00963911	0.590978
cg23539034	0.00976405	0.0158117	0.538294
cg23539114	-0.00420915	0.00353826	0.237016
cg23539125	0.0188347	0.00941858	0.0482409
cg23539176	-0.00104416	0.00388175	0.788489
cg23539229	-0.0119398	0.00987712	0.229579
cg23539261	0.00242966	0.00407469	0.552335
cg23539381	0.000754951	0.00538636	0.888816
cg23539450	0.0185647	0.0209644	0.377991
cg23539464	-0.00250726	0.00810401	0.757672
cg23539484	0.0056481	0.00513766	0.274253
cg23539494	-0.00401603	0.013341	0.764017
cg23539498	-0.00152446	0.0016332	0.352852
cg23539560	-0.000813986	0.00766156	0.915602
cg23539633	0.00750975	0.0105501	0.478237
cg23539661	0.00829065	0.0161316	0.60843
cg23539688	-0.00284695	0.00136443	0.0394726
cg23539701	0.00161277	0.00609957	0.792011
cg23539745	0.005384	0.00409001	0.191056
cg23539753	-0.0170193	0.015669	0.280013
cg23539780	-0.000130756	0.00221417	0.953027
cg23539837	0.00133231	0.00557127	0.811487
cg23539846	-0.000660834	0.00497722	0.894641
cg23539933	-6.27883e-05	0.00266167	0.981227
cg23539966	0.000593766	0.00136165	0.663731
cg23539970	-0.00857976	0.0118202	0.469623
cg23540018	-0.000110847	0.00123824	0.928848
cg23540063	-0.00326294	0.00651978	0.617846
cg23540064	0.0113875	0.00794135	0.154706
cg23540074	-6.64847e-05	0.0058606	0.990971
cg23540139	0.0174636	0.0112712	0.124445
cg23540162	-0.00347338	0.00842246	0.680932
cg23540187	0.00758881	0.0112563	0.501748
cg23540210	5.22293e-05	0.00580783	0.992843
cg23540248	-0.000400007	0.0043003	0.926075
cg23540250	0.0053876	0.00902204	0.551751
cg23540272	-0.0187936	0.0109231	0.0884283
cg23540282	0.00608637	0.00653137	0.35365
cg23540361	0.0207916	0.0191755	0.280848
cg23540453	-0.00272147	0.009038	0.763953
cg23540518	-0.00409382	0.00560578	0.466923
cg23540632	-0.0141255	0.0185839	0.448987
cg23540651	-0.00165394	0.00692855	0.811816
cg23540654	-0.00406236	0.00579941	0.485255
cg23540702	-0.000285729	0.00883895	0.974276
cg23540704	-0.0120607	0.0160071	0.452943
cg23540745	0.00471972	0.00553948	0.396242
cg23540765	0.00239366	0.00368391	0.517336
cg23540766	-0.0210593	0.0183031	0.252646
cg23540819	-0.00776684	0.0146275	0.596612
cg23540877	0.00492719	0.00864033	0.569784
cg23540901	-0.00601242	0.0113626	0.597881
cg23540938	0.0109186	0.00730443	0.138118
cg23541013	-0.00678345	0.00971884	0.486816
cg23541019	0.00121766	0.00203013	0.549999
cg23541198	-0.000397891	0.0129279	0.975508
cg23541232	0.0115228	0.0103212	0.266917
cg23541257	-0.00395948	0.00512919	0.441964
cg23541265	-0.0183091	0.0120302	0.131183
cg23541304	-0.0116104	0.0477449	0.808368
cg23541365	-0.00389306	0.0050158	0.439487
cg23541381	0.00567884	0.00529628	0.286196
cg23541422	0.0123594	0.0173836	0.478749
cg23541463	-0.00364123	0.0135927	0.789343
cg23541484	0.00127479	0.00906023	0.888388
cg23541568	-0.00191205	0.00720873	0.79137
cg23541617	0.0222702	0.0150428	0.141896
cg23541619	0.00293646	0.0086243	0.734204
cg23541620	0.00355888	0.00449922	0.430817
cg23541676	0.00447579	0.00609828	0.464701
cg23541749	0.00744396	0.0100805	0.461969
cg23541792	0.0150331	0.0248185	0.546072
cg23541808	0.00939367	0.0109923	0.394832
cg23541811	-0.0285044	0.0143893	0.0503437
cg23541921	0.00473624	0.00967635	0.625584
cg23541923	-0.00655689	0.0116842	0.575932
cg23541968	0.0404246	0.0267431	0.133793
cg23541975	-0.00158262	0.0151601	0.917066
cg23542075	-0.0115619	0.0130447	0.377567
cg23542113	0.00261941	0.0101573	0.797026
cg23542222	0.0192699	0.0245123	0.433649
cg23542274	0.00430873	0.00982988	0.662093
cg23542284	-0.00226437	0.00169795	0.185367
cg23542308	-0.00148707	0.00247356	0.549076
cg23542328	-0.0016937	0.00879919	0.847754
cg23542356	0.00158445	0.00537855	0.76892
cg23542357	0.016463	0.00631327	0.0105113
cg23542399	-0.00263091	0.00166606	0.117466
cg23542414	-0.00249458	0.00374468	0.506838
cg23542426	-0.000728228	0.0024834	0.769948
cg23542436	-0.000291117	0.00247752	0.906697
cg23542449	-0.00661799	0.00536503	0.220265
cg23542454	0.00245855	0.00994133	0.805178
cg23542455	-0.00586505	0.00781573	0.454766
cg23542477	-0.00907574	0.0121658	0.457414
cg23542495	0.00182146	0.00260681	0.486343
cg23542509	0.00164755	0.00344477	0.633499
cg23542515	3.12469e-05	0.00954164	0.997394
cg23542518	-0.0014562	0.00157635	0.357825
cg23542533	0.0183236	0.014119	0.197341
cg23542572	0.00245764	0.00388299	0.528228
cg23542590	-0.00269894	0.00691458	0.697126
cg23542622	0.00588011	0.0112052	0.600908
cg23542684	0.00346542	0.00393973	0.381179
cg23542758	0.000891206	0.00300097	0.767103
cg23542770	-0.00284715	0.0058822	0.629424
cg23542858	0.00121089	0.00127564	0.344789
cg23542859	-0.0149003	0.0191427	0.438181
cg23542880	0.0168312	0.0106497	0.117166
cg23542902	-0.0308552	0.0169098	0.0710339
cg23542948	0.00272006	0.00911751	0.766068
cg23542968	-0.00181503	0.00563644	0.748112
cg23542994	0.00622966	0.00859914	0.47048
cg23543123	0.0046046	0.00341646	0.180778
cg23543263	-9.50198e-05	0.00161812	0.95329
cg23543318	-0.0216047	0.0241895	0.373925
cg23543352	0.0010275	0.00237515	0.666233
cg23543396	-0.00126822	0.00440264	0.773897
cg23543422	-0.0244109	0.0131553	0.0664566
cg23543432	-0.00208488	0.0114961	0.856456
cg23543518	-0.00396275	0.00622171	0.525631
cg23543596	-0.000428344	0.00667272	0.948944
cg23543604	-0.00174301	0.00214251	0.417842
cg23543612	-0.00205962	0.00587375	0.72659
cg23543615	0.00064716	0.00311437	0.835809
cg23543668	0.000170826	0.00555586	0.975533
cg23543760	0.00346907	0.00420349	0.411176
cg23543766	-0.000464772	0.00507423	0.927203
cg23543821	0.0178737	0.00968851	0.0680219
cg23543824	0.00823211	0.00725547	0.259252
cg23543885	0.00376101	0.0164859	0.820007
cg23543912	0.00157113	0.00332424	0.637507
cg23543982	0.000332923	0.00136812	0.808239
cg23544007	0.00676999	0.0038445	0.0813033
cg23544027	0.0221939	0.0260155	0.39564
cg23544066	0.00127707	0.00718457	0.859277
cg23544107	0.000473278	0.0112717	0.966592
cg23544136	0.00201381	0.00221254	0.364918
cg23544148	0.00164781	0.010901	0.880153
cg23544168	-0.0102146	0.00458189	0.0280279
cg23544184	-0.00363319	0.00442567	0.413636
cg23544223	0.0167505	0.0184691	0.366616
cg23544286	7.74551e-05	0.0140416	0.99561
cg23544294	0.00451618	0.00425324	0.290875
cg23544381	0.000460249	0.00457181	0.920013
cg23544413	0.024733	0.00791315	0.00232334
cg23544472	0.00338017	0.00340348	0.323033
cg23544526	-0.00159212	0.00386975	0.681641
cg23544545	-0.0011238	0.00182937	0.540404
cg23544577	0.00176056	0.00405965	0.66546
cg23544656	0.000665536	0.0115675	0.954234
cg23544674	-0.0039412	0.0120852	0.745017
cg23544702	-0.00247403	0.00411072	0.548637
cg23544765	-0.000745233	0.0128566	0.953892
cg23544833	0.00453129	0.011047	0.68255
cg23544957	-0.00449244	0.00583374	0.443069
cg23544971	-0.00146126	0.00303405	0.631129
cg23544996	0.00250101	0.00691553	0.718375
cg23545005	0.00920859	0.0106207	0.387995
cg23545049	-0.000927881	0.00491949	0.850778
cg23545050	-0.0163565	0.0123347	0.187842
cg23545098	-0.00152109	0.00812848	0.851937
cg23545105	-0.00933825	0.0118515	0.432598
cg23545250	0.011702	0.00671303	0.0843777
cg23545258	0.00400075	0.00408776	0.330083
cg23545299	0.00232855	0.00749334	0.756638
cg23545336	0.0095522	0.00672683	0.158713
cg23545392	-0.0184834	0.0181379	0.31064
cg23545423	0.0131546	0.00820835	0.112181
cg23545449	0.00118045	0.0044731	0.792401
cg23545458	-0.0278541	0.014985	0.0659961
cg23545544	-0.000125115	0.0152358	0.993464
cg23545556	0.0100896	0.0158006	0.524569
cg23545671	-0.00338656	0.00123076	0.0070421
cg23545702	-0.00656867	0.0123994	0.597454
cg23545734	0.00501127	0.012613	0.691985
cg23545774	-0.00919477	0.0109696	0.403915
cg23545793	-0.0128663	0.0115556	0.268194
cg23545799	-0.0415123	0.0173479	0.0185808
cg23545822	-0.00209879	0.0022169	0.346061
cg23545828	-0.000725059	0.00814102	0.92921
cg23545872	0.00605021	0.00429445	0.161983
cg23545895	-0.00638214	0.0120493	0.597515
cg23545906	0.0119588	0.0188682	0.527654
cg23546023	0.00200612	0.0033379	0.54919
cg23546062	0.00101884	0.0079562	0.898362
cg23546097	-0.0136772	0.00776495	0.0812266
cg23546106	-0.0283083	0.0138968	0.0442888
cg23546115	-0.0196523	0.0102568	0.0582172
cg23546231	0.000297394	0.00127142	0.815536
cg23546260	0.00539074	0.00390414	0.170426
cg23546274	0.00113983	0.00186774	0.543066
cg23546343	-0.00130341	0.00631962	0.837017
cg23546356	-0.00886938	0.0108846	0.417092
cg23546474	0.00502103	0.00741846	0.500077
cg23546506	0.0135038	0.00792233	0.0913889
cg23546512	0.000905269	0.00998806	0.927964
cg23546524	0.00691829	0.0216921	0.750444
cg23546566	0.00137053	0.0126539	0.913968
cg23546626	0.00233201	0.00857105	0.786122
cg23546686	0.0193827	0.0189983	0.310079
cg23546727	0.0011151	0.00447618	0.80378
cg23546750	-0.00138769	0.00434924	0.750343
cg23546843	-0.00254315	0.00324636	0.435254
cg23546851	0.000210035	0.00209811	0.92046
cg23546873	0.0247862	0.0219085	0.260611
cg23546965	0.00333576	0.00159179	0.0386428
cg23547017	0.00341943	0.00471094	0.469627
cg23547073	-0.00371766	0.00296554	0.212903
cg23547097	-0.00173025	0.00159431	0.280414
cg23547143	-0.00717303	0.00932668	0.443654
cg23547157	-0.000352255	0.0109344	0.974365
cg23547181	0.00676804	0.00445792	0.132118
cg23547286	-0.00257535	0.00240694	0.287208
cg23547348	-0.00315674	0.00380045	0.408165
cg23547411	-0.00596124	0.00722834	0.411502
cg23547429	-0.00600603	0.00741861	0.420098
cg23547515	0.00040161	0.00309033	0.896861
cg23547561	0.000488704	0.0072561	0.946437
cg23547617	-0.00440749	0.0040476	0.278809
cg23547619	0.0187584	0.0124115	0.133848
cg23547656	-0.00520834	0.00426696	0.225099
cg23547721	0.00229093	0.00831285	0.783433
cg23547759	0.00417055	0.0107569	0.699056
cg23547764	0.00462093	0.00513369	0.37022
cg23547891	-0.00706526	0.00953188	0.460294
cg23547892	-0.00918032	0.0144155	0.525686
cg23548040	-0.00144837	0.00349975	0.679871
cg23548041	0.003122	0.00469808	0.507883
cg23548042	-0.00448656	0.00201409	0.028149
cg23548136	-0.00104288	0.00418262	0.803612
cg23548151	-0.017826	0.0149206	0.235023
cg23548163	0.0304065	0.0191243	0.115005
cg23548170	-0.00563242	0.00448735	0.212339
cg23548201	-0.00877544	0.00998491	0.381578
cg23548211	-0.00420547	0.00894757	0.639369
cg23548308	0.0203187	0.0120858	0.0958426
cg23548374	-0.00293938	0.0116429	0.801203
cg23548438	-0.0249964	0.0118199	0.0369346
cg23548455	-0.00316315	0.00448409	0.482191
cg23548464	-0.0246364	0.0238068	0.303235
cg23548479	-0.00156688	0.0015533	0.315535
cg23548487	0.000530513	0.00188068	0.778461
cg23548577	0.00111611	0.00527845	0.83297
cg23548612	0.0099369	0.00905912	0.275322
cg23548616	0.0133082	0.00884895	0.135753
cg23548623	0.010247	0.00985185	0.300795
cg23548627	-0.000796296	0.00984669	0.935707
cg23548640	0.00169767	0.0037858	0.654813
cg23548658	0.0288215	0.0231635	0.216311
cg23548670	0.0136319	0.0103501	0.190822
cg23548686	-0.000411737	0.00149868	0.784088
cg23548719	-0.00118853	0.00136171	0.38485
cg23548725	-0.00572413	0.00462379	0.218624
cg23548728	0.00138456	0.00481022	0.774067
cg23548819	0.00269836	0.00218307	0.21934
cg23548842	-0.00114062	0.00629303	0.856537
cg23548857	-0.000208468	0.00980841	0.983085
cg23548885	-0.00161658	0.00462899	0.727651
cg23548886	0.00436727	0.00793868	0.58346
cg23548890	-0.018904	0.0124568	0.13228
cg23548920	-0.00264695	0.00112026	0.020072
cg23548969	-0.0156228	0.0159887	0.330871
cg23549021	0.0042989	0.0145562	0.768353
cg23549061	0.017133	0.0128397	0.185109
cg23549067	0.000897781	0.00491994	0.855577
cg23549086	-0.000144319	0.00163609	0.929887
cg23549117	-0.000166108	0.00812862	0.983737
cg23549160	-0.00613447	0.00233141	0.00985443
cg23549179	0.00576144	0.00989604	0.561745
cg23549225	-0.000522063	0.00223691	0.815939
cg23549283	0.00702735	0.0045878	0.128742
cg23549328	-0.0256732	0.0215226	0.235753
cg23549329	-0.0451746	0.0590754	0.446254
cg23549331	0.00919571	0.0287643	0.749869
cg23549342	-0.00882017	0.0150011	0.557878
cg23549358	0.00158753	0.00678954	0.815603
cg23549367	-0.00401896	0.00534698	0.454038
cg23549385	0.000905625	0.00310745	0.771321
cg23549472	-0.00315455	0.0100914	0.755238
cg23549539	-0.00524491	0.00417038	0.211445
cg23549571	-0.011365	0.00739969	0.127727
cg23549579	0.00232641	0.00503485	0.645041
cg23549617	0.00142894	0.00117444	0.226582
cg23549618	0.00415597	0.0177054	0.814899
cg23549641	0.0022955	0.0119355	0.847878
cg23549682	0.00310094	0.0124375	0.803624
cg23549693	0.00132931	0.0054312	0.807148
cg23549844	0.000992278	0.00365873	0.78679
cg23549847	0.0112051	0.0121546	0.35881
cg23549869	0.0021848	0.00161113	0.178133
cg23549892	-0.00431575	0.00855291	0.614954
cg23549902	-0.00822532	0.0230779	0.722281
cg23549922	0.000536334	0.00405935	0.895152
cg23549972	-0.00509616	0.00698992	0.467662
cg23550016	0.0122826	0.00943883	0.196152
cg23550034	0.000100259	0.00500932	0.984072
cg23550043	0.00148096	0.0110463	0.893618
cg23550060	0.0204392	0.0107264	0.0595879
cg23550082	-0.00294712	0.00342215	0.391193
cg23550355	-0.000748703	0.00136527	0.584644
cg23550358	-0.00118479	0.00754912	0.875606
cg23550366	0.00516649	0.00369045	0.16462
cg23550380	0.0194298	0.0183845	0.293124
cg23550429	-0.00263275	0.0118876	0.825178
cg23550457	0.00719741	0.0123571	0.561573
cg23550589	0.00678331	0.00976902	0.489061
cg23550654	0.00142225	0.00817215	0.862189
cg23550693	-0.00109496	0.00993121	0.912429
cg23550704	-0.00264031	0.0108935	0.808986
cg23550720	-0.0116226	0.00650026	0.0768018
cg23550750	-0.00690544	0.0105018	0.51234
cg23550757	0.000451465	0.00137848	0.743968
cg23550763	-0.0253125	0.0198619	0.205466
cg23550779	0.00299347	0.00779438	0.701753
cg23550793	0.00368116	0.0127238	0.772941
cg23550826	-0.0115604	0.0144083	0.424259
cg23550869	0.00449666	0.0066387	0.499754
cg23550962	0.00301517	0.00481722	0.532797
cg23551026	0.0170789	0.0128007	0.185164
cg23551040	0.000273864	0.008593	0.974639
cg23551120	-0.00169362	0.00866447	0.845424
cg23551132	-0.000200977	0.00110531	0.856085
cg23551177	-0.00056319	0.00638532	0.929894
cg23551195	0.017851	0.00805378	0.0289247
cg23551198	-0.00677153	0.00816725	0.409018
cg23551256	-0.00987178	0.00799214	0.219655
cg23551432	0.00210665	0.00891519	0.813684
cg23551448	0.00257099	0.00372829	0.49205
cg23551455	-0.00132398	0.00584936	0.821395
cg23551488	-0.00415277	0.00858843	0.629776
cg23551494	-0.0259241	0.0215089	0.230943
cg23551505	-0.00677654	0.00807568	0.403398
cg23551527	-0.00939201	0.0103188	0.364912
cg23551605	-0.00222635	0.0101709	0.827178
cg23551720	-0.00117055	0.0148456	0.937311
cg23551722	-0.0413113	0.017128	0.0176926
cg23551753	-0.00115057	0.00333608	0.730904
cg23551827	-0.00382913	0.011246	0.734204
cg23551841	0.0100397	0.0139486	0.47335
cg23551873	-0.0068826	0.010256	0.503715
cg23551917	-0.000143626	0.0138586	0.991752
cg23551979	-0.021088	0.00927968	0.0251969
cg23552047	0.00212774	0.00707368	0.764194
cg23552081	0.00380619	0.00463329	0.413322
cg23552088	-0.00275825	0.00834617	0.741728
cg23552192	-0.00468884	0.00263819	0.0785602
cg23552195	-0.0161373	0.0176504	0.362773
cg23552283	-0.00165732	0.00505786	0.743844
cg23552369	0.00536156	0.005474	0.329717
cg23552440	7.78559e-05	0.00521824	0.988126
cg23552444	0.00212243	0.0050111	0.672806
cg23552509	-0.00187751	0.00382799	0.624875
cg23552637	0.00316738	0.0046495	0.497301
cg23552723	0.000521958	0.00354586	0.883269
cg23552779	0.00225587	0.00180265	0.213702
cg23552820	0.00633334	0.011292	0.576142
cg23552821	-0.00260395	0.00367867	0.480684
cg23552876	-0.0033893	0.00995593	0.734247
cg23552904	-0.0110316	0.0069294	0.11454
cg23552913	-0.127471	0.0420054	0.00306937
cg23552946	-0.000425896	0.00321212	0.894784
cg23552977	0.00412591	0.00915196	0.653093
cg23553008	0.00209338	0.00948103	0.825701
cg23553085	-0.0307168	0.0169861	0.0735568
cg23553197	-0.00291136	0.0101257	0.774309
cg23553238	0.000478036	0.00323749	0.882911
cg23553242	0.0345785	0.0139037	0.0145376
cg23553274	-0.0214012	0.0115544	0.0669455
cg23553280	0.000272484	0.00107767	0.800907
cg23553331	-0.0086771	0.0153671	0.573572
cg23553385	-0.00125171	0.00228662	0.58532
cg23553442	-0.0120191	0.00499019	0.017847
cg23553456	0.00542349	0.00950306	0.569477
cg23553480	-0.0120383	0.0139594	0.390543
cg23553501	0.00106403	0.0144422	0.941416
cg23553522	8.32436e-05	0.00411781	0.983912
cg23553526	-0.00129015	0.00454125	0.776924
cg23553576	0.00205583	0.0110266	0.852476
cg23553720	0.00942785	0.0060788	0.124075
cg23553762	0.00641301	0.0059515	0.283829
cg23553783	0.00357979	0.0099671	0.720232
cg23553811	-0.00116083	0.00176715	0.512756
cg23553867	-0.00294117	0.00229909	0.203761
cg23553910	-0.00325126	0.00619305	0.600756
cg23553912	0.00174278	0.0125156	0.889534
cg23553927	-0.0139486	0.0155172	0.370859
cg23553957	-0.0026527	0.00534988	0.621093
cg23554005	0.00112165	0.0020157	0.579144
cg23554033	0.000723451	0.00639396	0.910142
cg23554052	0.0116454	0.00965963	0.230828
cg23554120	-0.00335482	0.00443007	0.450662
cg23554129	-0.00369647	0.00400403	0.358131
cg23554141	0.0205224	0.0112365	0.0707726
cg23554150	-0.00206906	0.00134924	0.128309
cg23554153	-0.00653019	0.00758947	0.391611
cg23554164	0.00515239	0.018542	0.781681
cg23554196	-0.0104393	0.0118628	0.38097
cg23554212	-0.00368489	0.00867905	0.67206
cg23554286	-0.00623742	0.00542443	0.252938
cg23554323	-0.00878013	0.0143661	0.542474
cg23554365	-0.00514132	0.0179854	0.775577
cg23554497	-0.00346253	0.00768538	0.6533
cg23554506	-0.00194576	0.00672358	0.772879
cg23554546	-0.0118213	0.00606612	0.054129
cg23554596	0.0123006	0.00653572	0.0627359
cg23554604	0.000546943	0.00373878	0.883988
cg23554685	-0.00528099	0.00487865	0.281647
cg23554686	-0.0149296	0.00880262	0.0929903
cg23554732	-0.011379	0.0136464	0.406354
cg23554767	-0.00141972	0.00834559	0.865262
cg23554904	-0.00481382	0.0121007	0.691616
cg23554907	-0.010111	0.00591076	0.0902539
cg23554917	0.0178936	0.0178709	0.319113
cg23554922	-0.000385032	0.00478309	0.936002
cg23554928	0.00760156	0.00402175	0.0616387
cg23554932	0.00548721	0.0113975	0.631256
cg23554956	0.00403597	0.00329266	0.223173
cg23555032	0.0121923	0.0119287	0.309202
cg23555120	-0.00837253	0.00763316	0.275336
cg23555138	-0.0079425	0.00858916	0.357342
cg23555155	-0.0122673	0.00833097	0.144028
cg23555182	0.00596116	0.0117885	0.614196
cg23555187	0.00096757	0.00154003	0.531254
cg23555283	-0.0101399	0.0149138	0.498139
cg23555322	-0.00363114	0.0105139	0.730546
cg23555340	0.000383317	0.00220998	0.86265
cg23555395	0.00240008	0.0132009	0.856099
cg23555471	0.0115581	0.0157283	0.464145
cg23555496	0.00242431	0.00684436	0.723931
cg23555638	-0.00142559	0.00197011	0.470994
cg23555770	0.00813903	0.00643038	0.208556
cg23555829	0.0197959	0.0171878	0.252173
cg23555866	0.00397697	0.00522521	0.448381
cg23555878	-0.00264134	0.0139004	0.84968
cg23555935	-0.00569189	0.0117347	0.628705
cg23556108	0.0217795	0.0103821	0.0384446
cg23556191	0.000964604	0.00164254	0.558352
cg23556205	-0.000511614	0.00423631	0.904116
cg23556238	0.00378612	0.00422811	0.372689
cg23556270	-0.00553478	0.00740433	0.456513
cg23556302	0.0100178	0.0101807	0.327494
cg23556358	0.00278491	0.0104888	0.791161
cg23556443	0.000852547	0.00342672	0.80403
cg23556447	-0.00154486	0.0018387	0.402806
cg23556525	0.00650736	0.00619643	0.296167
cg23556536	-0.000400712	0.0176351	0.981917
cg23556574	-0.0256329	0.0194123	0.189701
cg23556607	0.003915	0.00486177	0.422579
cg23556699	0.0238474	0.0279602	0.395752
cg23556715	-0.00910562	0.0145083	0.531687
cg23556847	0.00269551	0.00143163	0.0626306
cg23556866	0.017708	0.0222987	0.429002
cg23556886	0.00675812	0.00565317	0.234736
cg23556910	0.010684	0.00658926	0.108076
cg23556923	-0.00238472	0.0086416	0.78315
cg23556930	0.00380469	0.00435626	0.384546
cg23556939	0.000910661	0.00807831	0.910471
cg23557002	-0.00118846	0.00438545	0.786948
cg23557094	0.00452056	0.00812073	0.578997
cg23557341	0.00906988	0.00876605	0.303323
cg23557426	-0.00651069	0.00620437	0.296537
cg23557505	0.00626822	0.00489494	0.203313
cg23557545	-0.00488681	0.00781251	0.53306
cg23557597	-0.012629	0.0177845	0.479288
cg23557612	0.0018625	0.00394129	0.637557
cg23557663	0.0102264	0.0184457	0.580538
cg23557746	0.0138896	0.020395	0.497427
cg23557769	-0.0051794	0.00617062	0.403267
cg23557788	0.00031628	0.0042143	0.940325
cg23557809	-0.00666574	0.00678726	0.328423
cg23557830	0.000268142	0.00552548	0.961392
cg23557854	0.00426065	0.0066119	0.520797
cg23557926	-0.0259413	0.0224868	0.251405
cg23557928	0.0077248	0.0132628	0.561579
cg23557935	-0.0300615	0.0229999	0.194202
cg23557951	0.0052808	0.00602442	0.382823
cg23557964	-0.00794052	0.019026	0.677315
cg23557983	0.00865868	0.0108182	0.425389
cg23558087	-0.00639675	0.0119224	0.592783
cg23558116	-0.00278802	0.00446101	0.533411
cg23558142	-0.00476718	0.0033531	0.158218
cg23558158	0.00104469	0.00159429	0.513799
cg23558208	0.00533313	0.00762545	0.485935
cg23558213	-0.00777536	0.0090519	0.392408
cg23558227	7.65421e-05	0.00852299	0.992852
cg23558235	-0.000644659	0.00861805	0.940521
cg23558312	0.0121704	0.0147242	0.410458
cg23558337	-0.00490308	0.00498396	0.327601
cg23558438	0.000126294	0.00231316	0.956568
cg23558456	-0.0083086	0.00755705	0.274212
cg23558473	-0.000621829	0.0014922	0.677776
cg23558525	0.00172822	0.00338014	0.610277
cg23558569	0.00164807	0.00574163	0.774677
cg23558601	-0.00189305	0.00247498	0.446148
cg23558626	-0.0141108	0.00901823	0.120812
cg23558764	0.00479535	0.00834667	0.566905
cg23558831	0.00176008	0.00179741	0.329828
cg23558842	0.00229873	0.00246257	0.352828
cg23558881	0.00871683	0.0178784	0.626928
cg23558885	0.022709	0.0218006	0.300075
cg23558966	-0.000773477	0.008114	0.924246
cg23558968	0.0225095	0.030072	0.455904
cg23558969	-0.00212412	0.00821727	0.796557
cg23558994	-0.00190202	0.0117425	0.87165
cg23559038	0.000633228	0.00193345	0.743966
cg23559053	0.00694437	0.011307	0.5405
cg23559062	0.0019057	0.00713497	0.789948
cg23559078	0.000920143	0.00762942	0.904246
cg23559082	-0.00350462	0.010139	0.730326
cg23559165	-0.00215541	0.00747996	0.773822
cg23559175	-0.00177593	0.00111973	0.115888
cg23559228	-0.000223246	0.00661114	0.973129
cg23559331	-0.00302688	0.00345722	0.383388
cg23559352	0.000125901	0.00184856	0.945836
cg23559434	0.00220752	0.00257027	0.392467
cg23559544	-0.0117951	0.00688489	0.0897775
cg23559562	0.00142125	0.00681063	0.835121
cg23559636	0.00544295	0.00609218	0.373771
cg23559689	-0.00107732	0.00410707	0.793622
cg23559699	-0.00899786	0.017075	0.599388
cg23559748	0.00949308	0.0231638	0.682811
cg23559763	0.0156543	0.0168894	0.356227
cg23559915	-0.0235004	0.0107791	0.0315901
cg23560020	-0.000885762	0.00643095	0.890727
cg23560026	-0.00931531	0.0133932	0.488338
cg23560055	-0.00267542	0.0128559	0.835568
cg23560113	-0.00273329	0.00179953	0.131945
cg23560140	-0.000839344	0.0105814	0.936935
cg23560159	-0.00251247	0.00550737	0.649234
cg23560181	0.00923756	0.0109695	0.401733
cg23560185	-0.00738101	0.00559765	0.190318
cg23560222	0.00633742	0.005339	0.238038
cg23560250	0.00307668	0.00409015	0.453688
cg23560257	-0.00776309	0.0143401	0.589466
cg23560320	0.00182114	0.00917195	0.843014
cg23560388	-0.0376104	0.0136929	0.00714052
cg23560414	-0.0146698	0.00929214	0.117555
cg23560556	0.000659473	0.00378922	0.862187
cg23560569	-0.000108792	0.00482778	0.982067
cg23560640	0.00237321	0.0113948	0.835441
cg23560648	-0.000369708	0.00417282	0.929578
cg23560676	0.00220437	0.00502979	0.66214
cg23560693	0.00562842	0.00923723	0.543695
cg23560704	-0.0137061	0.0127901	0.286469
cg23560727	0.00223195	0.00124722	0.0765538
cg23560751	0.000637292	0.0091117	0.944379
cg23560755	-0.0048494	0.00341935	0.159234
cg23560756	-0.00170409	0.00178317	0.341552
cg23560765	-0.00134843	0.00622722	0.829009
cg23560790	-0.00174768	0.00107332	0.106611
cg23560858	0.025746	0.0164626	0.120998
cg23560891	-0.014968	0.0184631	0.419463
cg23560934	-0.0126246	0.00900285	0.163926
cg23561029	0.00515116	0.00781244	0.511184
cg23561039	-0.0206072	0.0115868	0.0783598
cg23561148	0.000788247	0.00784957	0.920213
cg23561164	0.0122202	0.00655916	0.0653864
cg23561197	0.00776164	0.0200042	0.698841
cg23561220	-0.0208138	0.0226146	0.359595
cg23561371	0.00100387	0.00155509	0.520056
cg23561531	0.00971283	0.0150308	0.519633
cg23561579	0.00444596	0.010964	0.685972
cg23561752	0.00540285	0.00626773	0.390744
cg23561766	-0.000421218	0.00155988	0.787692
cg23561791	-0.0229333	0.0185003	0.218017
cg23561806	-0.0054409	0.00284106	0.0583379
cg23561859	-0.00224135	0.00143712	0.12201
cg23561870	-0.00587173	0.0107761	0.587047
cg23561934	-0.00216351	0.00566879	0.703529
cg23561957	0.00683681	0.0111762	0.542107
cg23561965	-0.000209754	0.00259127	0.935646
cg23561971	0.000930612	0.0136748	0.945879
cg23561984	-0.000628753	0.00490486	0.898256
cg23562011	-0.00441725	0.00557944	0.430408
cg23562023	0.00353018	0.00430682	0.414353
cg23562117	0.0178834	0.0238411	0.454951
cg23562152	-0.00770283	0.0073127	0.294719
cg23562160	-0.0125924	0.0114535	0.274215
cg23562228	-0.00379215	0.0061291	0.537513
cg23562307	-0.00580761	0.00870214	0.506069
cg23562381	0.00781434	0.0156934	0.619621
cg23562388	-0.00325046	0.00239593	0.177944
cg23562406	-0.00015799	0.0016774	0.925148
cg23562439	-0.01154	0.0139465	0.409956
cg23562473	-0.00839844	0.00800577	0.296684
cg23562514	-0.00291137	0.00218835	0.186413
cg23562526	0.00977575	0.00565323	0.0868531
cg23562535	-0.00758582	0.0087743	0.389355
cg23562538	0.0109981	0.00984293	0.26652
cg23562858	-0.011108	0.0149262	0.458506
cg23562882	0.00322192	0.00355871	0.36745
cg23562927	-0.00279192	0.0120131	0.816698
cg23562973	-0.0114853	0.010132	0.259687
cg23562993	0.000652277	0.00705427	0.926513
cg23563008	-0.000662592	0.00219582	0.763468
cg23563024	-0.000160569	0.00128121	0.900517
cg23563047	0.002271	0.00366809	0.537244
cg23563093	-0.0105724	0.0057332	0.0681344
cg23563099	0.00253255	0.00378925	0.505449
cg23563104	-0.000258791	0.00240953	0.914685
cg23563234	-0.0094412	0.00653062	0.151393
cg23563248	-0.0042225	0.0126065	0.738367
cg23563319	-0.00532687	0.00947885	0.575391
cg23563350	0.000266619	0.011713	0.981885
cg23563438	0.0011117	0.00151507	0.46481
cg23563443	0.00135747	0.00217631	0.534214
cg23563542	0.00175222	0.00387454	0.652076
cg23563543	0.00318868	0.00419915	0.449421
cg23563561	0.00851262	0.00884574	0.3382
cg23563611	-0.0152329	0.0188284	0.420414
cg23563656	0.00556557	0.00807024	0.492017
cg23563662	0.00816313	0.00591956	0.170969
cg23563684	0.000389774	0.00274683	0.887445
cg23563692	-0.0187126	0.0212889	0.381517
cg23563733	0.00500192	0.0117923	0.672353
cg23563767	-0.0119876	0.0101489	0.240337
cg23563866	0.00950055	0.00451451	0.0378465
cg23563927	0.0130939	0.0134477	0.332559
cg23563931	0.03554	0.0168947	0.0379211
cg23563958	-0.00232926	0.0115491	0.840574
cg23563960	-0.000466619	0.00761768	0.951279
cg23564005	0.000325208	0.00353154	0.926813
cg23564028	-0.00100961	0.00303471	0.740067
cg23564178	-0.0131011	0.0134009	0.330618
cg23564228	-0.00418204	0.00883002	0.636806
cg23564233	-0.0047493	0.00390251	0.226473
cg23564241	0.00115539	0.0038821	0.76661
cg23564243	-0.00545198	0.00432229	0.210112
cg23564253	0.0214662	0.0224712	0.341743
cg23564255	0.00222741	0.0011547	0.0565661
cg23564257	-0.00704304	0.00503848	0.165251
cg23564260	0.00289366	0.00730594	0.692898
cg23564290	-5.45884e-05	0.00155196	0.972011
cg23564309	-0.00922706	0.00810746	0.2578
cg23564432	-0.0155099	0.0109953	0.161468
cg23564442	0.0104024	0.0102783	0.313943
cg23564460	-9.41238e-05	0.00785232	0.99046
cg23564471	0.0722632	0.0525155	0.171885
cg23564535	-0.00575351	0.0095535	0.548377
cg23564550	-0.00215244	0.00215405	0.320083
cg23564559	0.00051535	0.00112551	0.64803
cg23564627	0.0260262	0.0263076	0.324903
cg23564664	-0.00872186	0.00349512	0.0142165
cg23564700	0.0038946	0.00235464	0.101261
cg23564780	-0.0234313	0.0231158	0.313197
cg23564836	-0.00301298	0.00421369	0.476246
cg23564869	-0.0351991	0.015677	0.0269522
cg23564879	0.00873497	0.00678744	0.201089
cg23564907	0.00247861	0.00330843	0.455508
cg23564931	-0.0019307	0.0148344	0.896709
cg23564939	0.00292415	0.00373499	0.435533
cg23565027	0.0130759	0.00455866	0.00503335
cg23565137	0.00513692	0.00332792	0.125849
cg23565155	-0.0222585	0.0237013	0.349929
cg23565166	0.00520328	0.0081077	0.522491
cg23565168	0.00327314	0.00553026	0.55528
cg23565244	0.0078419	0.0101295	0.44066
cg23565284	0.000264307	0.00126751	0.835244
cg23565292	0.000475246	0.00199313	0.812026
cg23565347	-3.41665e-05	0.00922094	0.997051
cg23565382	-0.00304749	0.00610916	0.618988
cg23565384	0.00625665	0.0103444	0.546658
cg23565428	-0.000312284	0.00111339	0.779688
cg23565445	0.00195924	0.00702303	0.780841
cg23565505	-0.0206661	0.0199302	0.302271
cg23565561	-0.0130979	0.00952777	0.172295
cg23565563	0.00347374	0.00582943	0.55259
cg23565569	0.00455949	0.00928329	0.624396
cg23565607	0.00792453	0.00537945	0.143862
cg23565609	-0.00380705	0.00374372	0.311646
cg23565663	0.00130568	0.0084307	0.877235
cg23565749	0.00261474	0.00225003	0.247965
cg23565821	0.00218147	0.00877737	0.804231
cg23565942	-0.00209637	0.00262122	0.425742
cg23565980	-0.00241872	0.00144958	0.0983313
cg23565983	-0.000670486	0.00183337	0.715352
cg23566094	-0.00145604	0.00498325	0.770749
cg23566245	0.00611	0.00733647	0.406927
cg23566322	0.00141473	0.00514147	0.783761
cg23566333	-0.00275452	0.0062424	0.659977
cg23566335	0.00976623	0.00678358	0.153079
cg23566359	-0.000370318	0.0100307	0.970624
cg23566401	-0.00180668	0.00211938	0.395997
cg23566411	0.000525295	0.002711	0.846754
cg23566422	0.00217345	0.00213277	0.310627
cg23566447	0.00838743	0.0128357	0.514968
cg23566468	-8.91223e-05	0.00787563	0.990994
cg23566503	-0.0232721	0.0128648	0.0734593
cg23566513	-0.00437525	0.0113851	0.701575
cg23566603	0.014203	0.0126285	0.263416
cg23566739	0.0243044	0.02473	0.328082
cg23566791	-0.00183063	0.00816717	0.823101
cg23566793	0.0067271	0.00846367	0.4286
cg23566794	0.0143514	0.0165209	0.387103
cg23566952	-0.00215946	0.0139384	0.87719
cg23566989	-0.0038181	0.00432907	0.379909
cg23567017	-0.022523	0.0137764	0.105216
cg23567041	-7.67386e-05	0.00503939	0.987881
cg23567120	-0.00698961	0.0138344	0.614505
cg23567142	0.00869759	0.0107439	0.420128
cg23567174	-0.0015968	0.00705938	0.821511
cg23567310	0.00442291	0.0104385	0.672687
cg23567315	0.00269301	0.00450159	0.551035
cg23567329	-0.00789447	0.00876764	0.370065
cg23567366	-0.0103242	0.010564	0.330779
cg23567369	0.00636299	0.00334282	0.0598533
cg23567380	-0.00401122	0.00247178	0.107779
cg23567562	-0.00438993	0.00435355	0.315718
cg23567573	-0.0169311	0.01375	0.221078
cg23567583	-0.000426544	0.00336584	0.899411
cg23567627	0.0024243	0.00194264	0.214966
cg23567690	0.00109122	0.00678996	0.872645
cg23567693	0.00465426	0.00324928	0.155148
cg23567719	0.0126649	0.0163571	0.440594
cg23567774	-0.014492	0.0130273	0.268618
cg23567793	0.00388418	0.00662301	0.558883
cg23567800	-0.00354876	0.00828079	0.66917
cg23567872	0.0260781	0.0167744	0.123191
cg23567928	0.00013009	0.00802475	0.987098
cg23568029	0.0202083	0.00994127	0.0447268
cg23568060	0.0110846	0.011045	0.318
cg23568066	0.0220513	0.0178036	0.218398
cg23568068	-0.00670313	0.00867064	0.441296
cg23568104	0.0182481	0.0261454	0.486831
cg23568125	0.00579639	0.00570391	0.31198
cg23568152	0.00215214	0.00366885	0.558796
cg23568161	0.00492111	0.0076437	0.521171
cg23568183	-0.0312538	0.0176867	0.0802665
cg23568192	-0.0343364	0.0186149	0.0680609
cg23568252	0.00403914	0.00309675	0.19512
cg23568324	0.022197	0.018646	0.236691
cg23568334	0.00129359	0.00624931	0.836433
cg23568353	-0.00125991	0.00398304	0.752421
cg23568361	-0.00443264	0.00826233	0.592812
cg23568538	-0.00692506	0.0148466	0.641915
cg23568552	0.000854225	0.00166684	0.609444
cg23568643	0.00363679	0.0122092	0.766419
cg23568649	0.000376752	0.00846405	0.964585
cg23568665	0.00101139	0.00112383	0.37031
cg23568670	-0.0171299	0.0208314	0.412858
cg23568737	0.0103369	0.0134844	0.445137
cg23568750	-0.00142339	0.00302799	0.639324
cg23568776	-0.00137206	0.00571128	0.810639
cg23568789	0.0141702	0.00692997	0.0435054
cg23568810	-0.00198689	0.00588002	0.736143
cg23568868	-0.000523478	0.00541463	0.923175
cg23568910	0.00434747	0.00788775	0.582748
cg23568912	0.00158885	0.00150644	0.2941
cg23568913	0.000221928	0.00138173	0.87272
cg23568976	-0.0126309	0.0187104	0.501186
cg23568998	-0.000115531	0.00171088	0.946297
cg23569004	-0.00757541	0.0103828	0.467332
cg23569034	0.00561519	0.00684892	0.414243
cg23569067	-0.000572305	0.00801754	0.943237
cg23569090	-0.00395465	0.00339482	0.246828
cg23569098	-0.00711155	0.0109795	0.518655
cg23569120	0.000468979	0.0020642	0.820734
cg23569156	0.000532413	0.00164791	0.747306
cg23569180	-0.00758089	0.0127301	0.55285
cg23569388	0.0058901	0.00740576	0.428299
cg23569403	0.0130884	0.00684656	0.0587813
cg23569415	0.000444932	0.00209916	0.832572
cg23569632	-0.0153532	0.0145498	0.29387
cg23569694	-0.00225618	0.00794161	0.776924
cg23569711	0.00146374	0.00148019	0.325104
cg23569783	0.0159807	0.0152903	0.298471
cg23569795	0.00344771	0.00449636	0.44502
cg23569929	-0.0094389	0.00765979	0.220739
cg23569941	0.0196729	0.00794575	0.0149698
cg23569968	0.0022922	0.0092412	0.804611
cg23570034	-0.00792852	0.00695663	0.257131
cg23570038	-0.00199035	0.00143453	0.168386
cg23570050	0.0121909	0.00684206	0.0778232
cg23570073	0.00200874	0.00367674	0.58605
cg23570146	0.00232766	0.0050412	0.645279
cg23570245	-0.0145942	0.0157181	0.355387
cg23570261	-0.000487094	0.00196623	0.804851
cg23570290	0.00153285	0.003415	0.654505
cg23570321	-0.021433	0.0175026	0.223617
cg23570378	-0.00161543	0.00129919	0.216625
cg23570391	-0.00259968	0.00257741	0.315582
cg23570396	-0.0102021	0.00701514	0.148996
cg23570411	-0.0136916	0.0106024	0.199552
cg23570572	0.0125956	0.0154244	0.416096
cg23570588	-0.00363276	0.00379968	0.341342
cg23570590	0.00450447	0.00289807	0.123272
cg23570618	-0.000671914	0.00140447	0.633403
cg23570694	-0.00562696	0.00611924	0.36002
cg23570785	-0.0268647	0.0188975	0.158253
cg23570810	-0.0115794	0.0147108	0.433062
cg23570837	0.00365416	0.00383034	0.342382
cg23570923	-0.00222266	0.00643002	0.730317
cg23570958	0.000337276	0.00135488	0.803922
cg23570968	-0.0288377	0.0172166	0.0970595
cg23571024	-0.00721664	0.0111742	0.519869
cg23571126	-0.00256041	0.0058894	0.664681
cg23571159	-0.000368911	0.00130988	0.778803
cg23571160	0.00531497	0.00942157	0.57393
cg23571170	-0.00541512	0.00588863	0.36
cg23571193	0.00152546	0.00136728	0.267227
cg23571282	0.00850907	0.0127166	0.504954
cg23571288	0.00130435	0.00201453	0.518811
cg23571367	0.0146189	0.0169668	0.390957
cg23571452	-0.00512828	0.011721	0.662671
cg23571456	0.00177035	0.00378214	0.640745
cg23571457	0.00428292	0.00784833	0.58648
cg23571474	-0.0117261	0.00583978	0.0473434
cg23571496	0.00988692	0.011379	0.386996
cg23571537	0.00273836	0.00467831	0.559645
cg23571667	0.00161106	0.0036816	0.662621
cg23571698	0.0134188	0.0139579	0.338679
cg23571750	-0.00448942	0.0111124	0.687076
cg23571811	0.0085232	0.00790988	0.283832
cg23571820	0.0158597	0.022645	0.485328
cg23571839	0.00400659	0.00251809	0.114738
cg23571857	-0.0148864	0.0111168	0.183579
cg23571990	8.81191e-05	0.00524206	0.986622
cg23572000	-0.00416723	0.00319183	0.194687
cg23572067	-0.00544565	0.0059944	0.365821
cg23572163	-0.00158195	0.00371127	0.670838
cg23572228	0.00354281	0.00447293	0.430203
cg23572283	0.00127646	0.00709553	0.857597
cg23572289	0.000441036	0.0105217	0.966649
cg23572311	-0.00684335	0.00818403	0.405045
cg23572319	-0.0069767	0.00511541	0.175674
cg23572334	0.00164799	0.00522339	0.753038
cg23572376	-0.000526487	0.00185177	0.776757
cg23572437	0.00320522	0.00400765	0.425737
cg23572455	-0.0331794	0.0179534	0.0675462
cg23572459	0.000673837	0.00160917	0.676298
cg23572474	0.00106088	0.00112822	0.349321
cg23572512	0.00920806	0.00963935	0.341751
cg23572578	0.00526078	0.00263655	0.0487276
cg23572599	0.00234008	0.00842735	0.781834
cg23572608	-0.000344359	0.00448516	0.938954
cg23572691	0.0152812	0.0174569	0.383471
cg23572692	-0.000408007	0.00471967	0.931283
cg23572703	-0.00284496	0.0127229	0.823518
cg23572726	0.00612528	0.0133038	0.646218
cg23572741	-0.0062257	0.00581679	0.287062
cg23572749	0.0154909	0.0102662	0.134474
cg23572751	-0.00216142	0.00199723	0.281763
cg23572813	-0.00631437	0.00896395	0.482809
cg23572908	-0.0056384	0.0046559	0.228741
cg23572944	-0.024825	0.014836	0.0973958
cg23573024	0.00234197	0.00336055	0.487483
cg23573087	-0.00648403	0.00825212	0.433877
cg23573114	-0.00693504	0.00608184	0.256891
cg23573148	0.0302233	0.0153942	0.0523888
cg23573187	0.00244072	0.00425699	0.567699
cg23573227	-0.000258967	0.0127428	0.983826
cg23573337	-0.00743372	0.0113873	0.515377
cg23573392	0.00886228	0.00475095	0.0650615
cg23573403	-0.000828007	0.00189625	0.663304
cg23573436	0.0138224	0.00597621	0.0227766
cg23573505	0.00200024	0.00932696	0.830627
cg23573510	-0.00123478	0.0048976	0.801466
cg23573526	-0.00386151	0.00488124	0.430763
cg23573567	-0.00150224	0.0097375	0.877705
cg23573580	-0.0095543	0.0117332	0.41741
cg23573591	-0.00125355	0.0107899	0.907744
cg23573638	-0.000411084	0.00430308	0.924083
cg23573665	-0.020139	0.0102308	0.0517823
cg23573822	0.000889655	0.00250985	0.723737
cg23573887	0.0169576	0.0259291	0.514614
cg23573900	0.012659	0.0172848	0.465651
cg23573913	0.000838211	0.00333971	0.802342
cg23573995	-0.00326418	0.00404618	0.421736
cg23574061	-0.00495491	0.0111458	0.657602
cg23574215	0.0105341	0.00708354	0.140128
cg23574225	0.0264082	0.0155164	0.0918712
cg23574243	0.000795991	0.00414305	0.848032
cg23574277	0.00214479	0.00792622	0.787261
cg23574281	0.00255543	0.012272	0.835471
cg23574370	0.00305018	0.00466156	0.514403
cg23574403	0.000725269	0.00185131	0.696068
cg23574418	-0.0122041	0.0210232	0.56288
cg23574427	-0.0083386	0.0178848	0.642058
cg23574443	0.00183926	0.00894143	0.837443
cg23574449	-0.000528448	0.00253496	0.835291
cg23574526	0.00345493	0.0067927	0.612136
cg23574548	-0.00246799	0.00882205	0.780245
cg23574719	-0.00438099	0.0305703	0.886335
cg23574748	-0.0286542	0.0142312	0.0467514
cg23574752	-0.001458	0.00145046	0.317226
cg23574792	-0.0119149	0.0158091	0.452818
cg23574802	0.00839531	0.00891786	0.348766
cg23574835	-0.00506508	0.00662857	0.44659
cg23574838	0.00481984	0.00537674	0.372179
cg23574897	-0.000859333	0.0025274	0.734565
cg23574899	0.00957564	0.00840387	0.257245
cg23574924	0.0035863	0.0104724	0.732728
cg23575022	0.0129009	0.00844864	0.129922
cg23575049	0.0013905	0.00552559	0.801831
cg23575063	-0.0029298	0.00176519	0.100095
cg23575099	0.0123087	0.0161182	0.446874
cg23575107	0.00752955	0.00714413	0.294446
cg23575115	-0.00180516	0.00340907	0.59762
cg23575120	0.0402285	0.0106207	0.000259713
cg23575219	0.0185472	0.0221392	0.404167
cg23575245	-0.000399981	0.00659909	0.95179
cg23575275	-0.0241761	0.0160646	0.135494
cg23575319	0.00240574	0.0107024	0.822605
cg23575320	-0.00203237	0.00478215	0.671756
cg23575324	0.000125401	0.00159678	0.93756
cg23575349	0.00278576	0.00920586	0.762817
cg23575364	0.00128328	0.00252373	0.612233
cg23575527	-0.0116223	0.0128411	0.367595
cg23575571	-0.0280219	0.0164438	0.0914682
cg23575644	0.00541162	0.00995065	0.587758
cg23575668	0.00187415	0.00214752	0.384916
cg23575688	-0.0279462	0.0176868	0.117251
cg23575731	-0.000602352	0.00943965	0.949248
cg23575732	-0.0256672	0.0114356	0.0270039
cg23575775	-0.00147128	0.01104	0.894249
cg23575798	0.010681	0.0160766	0.507977
cg23575804	0.00392126	0.00925381	0.672662
cg23575815	0.00922684	0.00674874	0.17463
cg23575830	0.00236373	0.00986736	0.811169
cg23575858	0.0206279	0.0120061	0.0888706
cg23575891	-0.0101128	0.0111414	0.366229
cg23575913	0.00529269	0.00315243	0.0962887
cg23576092	-0.000445319	0.00452932	0.921876
cg23576118	-0.0147908	0.00650623	0.0251445
cg23576208	0.00194568	0.0128092	0.879574
cg23576250	0.00531899	0.0164825	0.747593
cg23576258	0.0123496	0.00685874	0.0747868
cg23576260	-0.0019343	0.0019443	0.322208
cg23576325	0.00302664	0.00427822	0.48093
cg23576338	-0.00148458	0.00373581	0.691926
cg23576343	0.0061678	0.00733001	0.402106
cg23576358	0.000451375	0.00268834	0.867001
cg23576360	0.0118485	0.014284	0.408799
cg23576473	8.99393e-05	0.00114864	0.937746
cg23576477	-0.0204423	0.0153106	0.18485
cg23576504	0.00284745	0.00198552	0.154661
cg23576507	0.00182567	0.00167246	0.277628
cg23576508	-0.00397122	0.00764763	0.604717
cg23576527	0.000853359	0.00134102	0.526001
cg23576694	-0.0131297	0.00587613	0.0276817
cg23576695	0.0016742	0.018331	0.927412
cg23576723	0.00355552	0.0038529	0.358324
cg23576725	-0.0229483	0.020259	0.260028
cg23576746	-0.00609634	0.00977817	0.534399
cg23576807	0.00310752	0.00208812	0.139848
cg23576842	-0.00210576	0.00339056	0.53597
cg23576855	0.00762614	0.0244168	0.755439
cg23576941	-0.000364308	0.00522608	0.944564
cg23577001	0.0169778	0.0198147	0.39359
cg23577033	-0.000322813	0.00473786	0.945814
cg23577062	0.000780336	0.00276058	0.778013
cg23577102	-0.0251723	0.0369239	0.496984
cg23577104	-0.0196278	0.0140104	0.164325
cg23577239	0.0121967	0.0151985	0.424171
cg23577242	0.00375072	0.00677116	0.580866
cg23577324	-0.00125452	0.00128845	0.332573
cg23577350	-0.000627669	0.00318432	0.844139
cg23577471	0.005806	0.0127779	0.650541
cg23577550	-0.00175968	0.00176627	0.321523
cg23577562	-0.000128686	0.00183745	0.944306
cg23577610	-0.0278566	0.0179179	0.123182
cg23577691	0.00408045	0.0122569	0.739899
cg23577800	-0.00148946	0.00445189	0.738652
cg23577860	-0.00447478	0.00669655	0.505532
cg23577865	0.00193702	0.0110878	0.86167
cg23577948	-0.00335005	0.0115301	0.771998
cg23577962	0.00333082	0.00595561	0.577225
cg23578152	-0.0064975	0.0158543	0.682811
cg23578188	0.000458329	0.00563351	0.93532
cg23578235	-0.000764425	0.00367771	0.835766
cg23578243	0.00827164	0.0120826	0.495185
cg23578346	-0.00216903	0.00624692	0.729159
cg23578349	-0.00449675	0.0107718	0.677241
cg23578363	-0.00851042	0.0117455	0.47041
cg23578404	-0.0023774	0.00439057	0.589382
cg23578515	0.00640782	0.00478813	0.183843
cg23578572	0.00733844	0.00549665	0.184883
cg23578629	0.0019456	0.011702	0.868286
cg23578720	-0.010686	0.00634717	0.0953809
cg23578733	0.0210002	0.014521	0.15125
cg23578758	0.00943838	0.0156703	0.548332
cg23578867	0.00201475	0.00843565	0.81172
cg23579062	0.0149967	0.0110124	0.176318
cg23579185	0.00390651	0.0124055	0.753493
cg23579199	0.0106201	0.00926384	0.254363
cg23579205	0.00211776	0.00223158	0.344912
cg23579285	0.0142509	0.0148547	0.339693
cg23579306	-0.0134639	0.00992112	0.177806
cg23579436	0.00635731	0.00555772	0.255408
cg23579475	-0.00189135	0.0038587	0.6251
cg23579481	0.00175649	0.00369572	0.635626
cg23579490	-0.0141113	0.0167014	0.400174
cg23579508	0.00916242	0.0128997	0.479182
cg23579533	-0.0011545	0.0209016	0.956062
cg23579537	-0.0193245	0.0133754	0.151645
cg23579606	0.00298568	0.0115733	0.796953
cg23579614	-0.0049033	0.00358966	0.175019
cg23579671	0.015063	0.0150961	0.320782
cg23579746	-0.00753983	0.00531886	0.159426
cg23579770	0.00205753	0.00306709	0.503867
cg23579772	-0.00500308	0.0067987	0.463522
cg23579848	-0.00891969	0.00593991	0.136338
cg23579864	0.000288669	0.0172322	0.986668
cg23580000	-0.00174347	0.00901	0.846957
cg23580038	0.00690457	0.00614557	0.263913
cg23580089	-0.00867876	0.0202962	0.669857
cg23580115	0.00783303	0.00749527	0.298513
cg23580219	0.00180144	0.00360345	0.61823
cg23580287	0.00276417	0.00395715	0.48647
cg23580358	0.00254096	0.00507086	0.617408
cg23580377	0.00175742	0.00785973	0.823526
cg23580402	-0.00336813	0.00548813	0.540799
cg23580410	0.00244171	0.00143955	0.0929665
cg23580509	-0.00177842	0.00604247	0.769123
cg23580591	-0.00189839	0.0104606	0.856358
cg23580626	-0.0314827	0.012324	0.0121387
cg23580639	-0.00460309	0.00451643	0.310573
cg23580662	0.00312373	0.0136807	0.819854
cg23580679	-0.00440625	0.00367981	0.233977
cg23580725	-0.0101816	0.0152802	0.506736
cg23580759	-0.00384045	0.00241966	0.115628
cg23580826	-0.000300374	0.00101804	0.768566
cg23580828	0.00432885	0.00515241	0.402822
cg23580915	0.00302933	0.00503255	0.548571
cg23580953	-0.000432731	0.00471262	0.927022
cg23581009	0.0021842	0.00357699	0.542834
cg23581084	0.00158044	0.00254025	0.535251
cg23581088	0.0121906	0.0115482	0.293682
cg23581112	0.00208596	0.00998505	0.834944
cg23581129	0.000726004	0.00876369	0.934143
cg23581173	-0.00434719	0.0102494	0.672373
cg23581176	-0.00380542	0.00816466	0.642169
cg23581183	0.0149332	0.00891153	0.0969173
cg23581186	0.029473	0.0139009	0.0364608
cg23581252	-0.017266	0.0151458	0.257015
cg23581315	0.0076332	0.00612211	0.215374
cg23581361	0.0201282	0.00901233	0.02775
cg23581430	0.00315037	0.00455812	0.491068
cg23581456	-0.019801	0.0201206	0.327433
cg23581539	-0.00693907	0.00862306	0.422896
cg23581541	-0.000107322	0.00811197	0.989471
cg23581650	-0.0254354	0.0199964	0.206324
cg23581656	-0.000684788	0.0018036	0.704989
cg23581666	-0.00256199	0.0134219	0.849005
cg23581698	-0.000890572	0.00116766	0.447437
cg23581700	-0.00407177	0.00636935	0.524105
cg23581718	-0.0113719	0.012544	0.36682
cg23581793	-0.00431263	0.0129129	0.739096
cg23581811	-0.00300235	0.00747718	0.688883
cg23581864	-0.00201287	0.00839288	0.810952
cg23581866	-0.000506902	0.00146753	0.73051
cg23581913	0.00307615	0.00710405	0.665938
cg23581941	0.00622202	0.010071	0.538102
cg23582035	-0.00515269	0.00875955	0.5577
cg23582054	0.00329756	0.0133996	0.806114
cg23582197	-0.000464344	0.0105659	0.965034
cg23582216	-0.00998253	0.0112993	0.379105
cg23582284	0.0153891	0.0146181	0.294995
cg23582383	0.000737929	0.00830763	0.929398
cg23582405	-0.00369265	0.00210404	0.0823168
cg23582408	0.00121952	0.00372024	0.743744
cg23582561	0.00475423	0.00426266	0.267387
cg23582644	-0.0165025	0.00912397	0.0735031
cg23582719	-0.00507289	0.0139953	0.717765
cg23582879	-0.00514431	0.00439908	0.24502
cg23582919	-0.00528917	0.00376762	0.163462
cg23582967	0.00042403	0.00508503	0.93371
cg23582970	-0.0233757	0.0135862	0.0884253
cg23582982	-0.0061286	0.0109872	0.57823
cg23583141	-0.00327589	0.00156814	0.0392443
cg23583168	-0.0169297	0.014843	0.256768
cg23583231	-0.00109671	0.00166602	0.511867
cg23583267	0.0153917	0.00630853	0.0164549
cg23583281	-0.00158401	0.000983793	0.110528
cg23583291	-0.0003584	0.00172308	0.835653
cg23583396	0.024098	0.0256509	0.349758
cg23583400	-0.0006796	0.00799811	0.932455
cg23583420	-0.00243709	0.00190803	0.204459
cg23583433	-0.0104163	0.0076226	0.174846
cg23583446	0.0109333	0.0058615	0.0650748
cg23583448	0.00370512	0.00478452	0.440523
cg23583454	0.0166847	0.00966504	0.087383
cg23583457	0.00819098	0.00950624	0.390946
cg23583501	0.00231491	0.008902	0.795365
cg23583523	-0.0158153	0.0133941	0.240497
cg23583675	6.97501e-05	0.00438058	0.987328
cg23583709	0.0156278	0.00949626	0.10297
cg23583742	0.00322165	0.00591687	0.58732
cg23583777	0.00979202	0.0139457	0.484215
cg23583920	0.000218177	0.00627934	0.972352
cg23584031	0.00510347	0.0186801	0.78526
cg23584087	-0.00198446	0.00661929	0.764953
cg23584176	-0.0646246	0.0259755	0.0145029
cg23584308	0.00826206	0.010466	0.431737
cg23584326	-0.0109947	0.0122973	0.373429
cg23584332	0.000153866	0.00188347	0.935054
cg23584352	-0.00530082	0.00561955	0.34781
cg23584443	0.0234932	0.0256211	0.361377
cg23584468	0.00406331	0.00815464	0.61938
cg23584554	-0.00280391	0.00443025	0.528243
cg23584647	0.00401894	0.00704137	0.569442
cg23584714	-0.00943694	0.0105893	0.374974
cg23584734	0.00542552	0.00710217	0.446711
cg23584735	-0.00126619	0.00513181	0.80562
cg23584743	-0.00355037	0.00175104	0.0452637
cg23584869	0.00201864	0.00420331	0.632099
cg23584871	-0.00632204	0.00451697	0.164722
cg23585102	-0.000181853	0.007317	0.980221
cg23585187	0.0114342	0.00733915	0.1224
cg23585251	-0.0049078	0.00785627	0.533591
cg23585270	-0.000528465	0.00180562	0.770375
cg23585313	0.00834293	0.00970163	0.391873
cg23585401	0.00139249	0.00600155	0.816996
cg23585420	0.0120259	0.012694	0.345733
cg23585450	-0.00574655	0.00939971	0.542353
cg23585572	-0.00311528	0.00893015	0.727935
cg23585575	-0.00326261	0.00245393	0.186692
cg23585600	-0.00292049	0.0070363	0.678987
cg23585605	0.00353131	0.00827351	0.670427
cg23585607	-0.00235545	0.00543262	0.665531
cg23585609	0.0146321	0.017517	0.405537
cg23585624	-0.00785572	0.00467203	0.0957991
cg23585673	-0.00515422	0.00708153	0.468412
cg23585686	-0.00795872	0.00665558	0.234604
cg23585687	-0.00584052	0.00614563	0.344224
cg23585767	0.00158283	0.00378244	0.676504
cg23585803	0.000479926	0.00629526	0.939384
cg23585881	-0.0228428	0.0197177	0.249423
cg23585886	0.0121646	0.0167534	0.469475
cg23585910	0.00103792	0.00206994	0.617175
cg23585916	-0.00155453	0.00599403	0.795902
cg23585963	-0.000732327	0.00955609	0.939067
cg23585978	-0.00132916	0.00184455	0.472844
cg23585979	-0.000150125	0.00137638	0.913364
cg23586011	0.00280934	0.00765321	0.714335
cg23586012	-0.0121547	0.0165452	0.464279
cg23586018	0.000297611	0.00723889	0.967288
cg23586103	-0.0157665	0.0158527	0.322347
cg23586138	-0.0102722	0.0134439	0.446619
cg23586177	-0.0193472	0.0145786	0.1875
cg23586189	0.0107925	0.0122193	0.37923
cg23586254	-0.00236629	0.00348304	0.498471
cg23586272	-0.000396804	0.00248392	0.873401
cg23586322	0.00960765	0.00845016	0.258264
cg23586332	-0.00134541	0.00479352	0.779541
cg23586341	0.00113424	0.00492789	0.818432
cg23586367	0.00356517	0.00429618	0.408602
cg23586381	0.00312365	0.00597769	0.602442
cg23586394	-0.0036115	0.00397977	0.366343
cg23586413	-0.00491555	0.0137066	0.72063
cg23586423	0.00259927	0.00418323	0.535779
cg23586440	-0.00179989	0.0106476	0.866106
cg23586480	0.0013542	0.00129381	0.297772
cg23586530	-0.000634728	0.000805141	0.432361
cg23586539	-3.69178e-05	0.00631181	0.995345
cg23586549	0.0135882	0.0114904	0.239784
cg23586565	0.00120487	0.0113832	0.915917
cg23586595	-0.0364828	0.0224226	0.106873
cg23586629	0.00610396	0.00804935	0.450045
cg23586766	-0.0159026	0.0144376	0.273336
cg23586788	-0.00314231	0.00638721	0.623819
cg23586792	0.00749763	0.00767862	0.331208
cg23586821	-0.0169339	0.0159981	0.29238
cg23586835	0.00620823	0.0120575	0.607771
cg23586839	0.000193893	0.010654	0.985516
cg23586891	-0.0134492	0.0177482	0.450366
cg23586939	0.0097387	0.0119476	0.416942
cg23586959	-7.9663e-05	0.0105461	0.993988
cg23586970	-0.00214366	0.0138545	0.877349
cg23586992	-0.00853267	0.00608687	0.164066
cg23586996	0.00791133	0.0101932	0.439501
cg23587005	0.00112856	0.00217894	0.605643
cg23587025	0.00515731	0.0244281	0.833222
cg23587044	-0.00255193	0.00974722	0.794005
cg23587050	-0.00227271	0.00293791	0.441005
cg23587171	0.00238774	0.00365797	0.515415
cg23587176	0.0164139	0.0182677	0.371068
cg23587192	0.00262344	0.0125894	0.835353
cg23587257	-0.00598611	0.0114004	0.60069
cg23587258	0.000379359	0.00455908	0.933851
cg23587268	0.000347787	0.00507582	0.94551
cg23587288	0.0131822	0.0172175	0.4457
cg23587292	-0.0076612	0.00791689	0.335527
cg23587343	-0.00296577	0.00413178	0.474558
cg23587353	0.00928994	0.0150981	0.53975
cg23587449	-0.00383869	0.00331364	0.24944
cg23587474	-0.0263965	0.0217147	0.226997
cg23587483	0.00409526	0.00838504	0.626335
cg23587532	0.0139411	0.0120359	0.249502
cg23587717	-0.000612091	0.00146381	0.676734
cg23587805	0.000938933	0.00187576	0.61778
cg23587915	0.00614538	0.024467	0.802198
cg23587955	-0.00117927	0.00887066	0.894508
cg23587980	-0.00102269	0.00999325	0.918694
cg23588049	0.00465243	0.00936723	0.620511
cg23588086	-0.00538312	0.00382956	0.16292
cg23588121	-0.000345759	0.00754241	0.963528
cg23588161	0.00263189	0.00165204	0.114289
cg23588180	0.00379654	0.00522796	0.469413
cg23588204	0.00706958	0.0144621	0.62603
cg23588206	0.00714313	0.00580404	0.221316
cg23588217	-0.00155123	0.00352527	0.660864
cg23588231	0.00429415	0.0105018	0.683489
cg23588289	-0.00288138	0.00636739	0.651874
cg23588307	-0.0201285	0.0219424	0.361175
cg23588360	-0.000845977	0.0092548	0.92735
cg23588378	-0.00851652	0.0153519	0.580301
cg23588384	-0.0205187	0.0139753	0.145184
cg23588462	-0.00517509	0.00972615	0.595851
cg23588509	0.00022803	0.00165974	0.890999
cg23588525	0.00825449	0.00812809	0.312294
cg23588550	0.0158318	0.010765	0.14452
cg23588553	0.000287154	0.00115554	0.804256
cg23588605	-0.00260766	0.00738228	0.724658
cg23588609	0.00790822	0.0057612	0.172926
cg23588695	0.000997603	0.00424417	0.814649
cg23588713	-0.0210461	0.0210687	0.32024
cg23588735	0.0036555	0.00419496	0.385621
cg23588771	0.0067759	0.0091357	0.460011
cg23588782	-0.0118264	0.00563108	0.0382265
cg23588813	0.0089865	0.00554127	0.108008
cg23588844	-0.00474861	0.0022144	0.0344225
cg23588849	0.00579963	0.00573413	0.314255
cg23588893	-1.03948e-05	0.00286076	0.997108
cg23588928	0.0113759	0.0142261	0.425809
cg23588952	0.00020087	0.00478488	0.966598
cg23588995	0.00290905	0.00476712	0.543093
cg23589018	0.0010245	0.00586478	0.861679
cg23589035	-0.0265305	0.0095683	0.00663123
cg23589045	-0.000899585	0.00437283	0.837427
cg23589071	0.000508236	0.00458421	0.911944
cg23589151	0.0170419	0.0149814	0.258034
cg23589174	0.00662922	0.00978817	0.4998
cg23589237	0.00485793	0.0112615	0.667125
cg23589297	0.00954669	0.00725143	0.191007
cg23589346	0.000846122	0.00885557	0.924072
cg23589412	0.000428283	0.00697654	0.951172
cg23589419	0.0179064	0.0124951	0.154955
cg23589474	0.00603943	0.00704845	0.393579
cg23589510	0.00223397	0.00241161	0.356499
cg23589521	0.00452827	0.00359614	0.210888
cg23589587	-0.0115652	0.00911501	0.207454
cg23589592	-0.00325693	0.00422166	0.442242
cg23589617	-0.000483972	0.00228766	0.832882
cg23589682	0.00562372	0.00623883	0.369538
cg23589927	0.00428001	0.00824894	0.605008
cg23589976	9.83113e-05	0.00563942	0.986126
cg23589983	-0.00137157	0.00494356	0.78201
cg23589993	0.00413714	0.0148318	0.780869
cg23590049	-0.00441533	0.00575627	0.444861
cg23590103	0.00109825	0.00452132	0.808576
cg23590133	-0.00327937	0.0121198	0.787272
cg23590159	0.00982089	0.00406697	0.0175612
cg23590187	-0.0280304	0.0140605	0.048924
cg23590202	-0.00960652	0.00824028	0.246469
cg23590207	0.00651134	0.00458476	0.158656
cg23590216	0.0102233	0.00593327	0.0879706
cg23590244	-0.00102178	0.0020607	0.621095
cg23590262	0.00149482	0.00865283	0.863193
cg23590273	-0.00438916	0.0156739	0.780033
cg23590302	-0.00401405	0.00451079	0.375668
cg23590393	-0.0120637	0.00904357	0.185248
cg23590404	-0.018893	0.0106503	0.0791154
cg23590462	0.00143087	0.00389954	0.714443
cg23590472	0.00984435	0.00687641	0.155373
cg23590525	0.00366426	0.00537683	0.497136
cg23590542	0.00410709	0.00655038	0.532088
cg23590549	-0.0108831	0.010124	0.284971
cg23590603	0.00254591	0.0110167	0.817712
cg23590640	3.70772e-05	0.00569239	0.994816
cg23590660	-0.0242069	0.0176285	0.172771
cg23590705	-0.00957557	0.0133671	0.475441
cg23590709	0.0131436	0.0206649	0.526205
cg23590856	-0.0386361	0.015309	0.0131856
cg23590914	0.00152769	0.0106011	0.885707
cg23590916	0.00423148	0.00264683	0.113043
cg23591039	0.00331917	0.00849086	0.696694
cg23591116	0.012014	0.00442266	0.00777627
cg23591120	0.00520516	0.00765936	0.49834
cg23591139	0.0185257	0.0146092	0.20771
cg23591140	-0.00248175	0.0121765	0.838912
cg23591152	0.00212578	0.00385931	0.582987
cg23591217	0.00237576	0.00537974	0.659723
cg23591224	-0.00787482	0.0114685	0.493894
cg23591298	-0.00151145	0.00210596	0.474617
cg23591302	0.00683548	0.0181457	0.707195
cg23591342	-0.00116283	0.00213103	0.58651
cg23591403	-0.00543348	0.00426906	0.206055
cg23591463	0.0288232	0.0227711	0.208532
cg23591509	-0.00919287	0.00645861	0.157747
cg23591536	0.00799175	0.0106581	0.45512
cg23591595	-0.00665413	0.0115789	0.566801
cg23591609	0.0123907	0.0283248	0.662729
cg23591611	-0.0173021	0.0107164	0.109558
cg23591642	-0.00389952	0.0148385	0.793247
cg23591669	-0.00210156	0.0105053	0.84185
cg23591708	0.0238143	0.0170313	0.165126
cg23591748	-0.0116905	0.0119513	0.330346
cg23591803	-0.00133525	0.00369397	0.718513
cg23591853	-0.00275777	0.0091455	0.763626
cg23591869	-0.00442153	0.00371912	0.237308
cg23591955	-0.0100371	0.00925932	0.280971
cg23592076	-0.00834608	0.00624709	0.184583
cg23592078	-0.0293845	0.0179818	0.105377
cg23592198	0.00365965	0.00524669	0.487099
cg23592288	-0.0208131	0.0229974	0.36763
cg23592387	-0.00203929	0.00606433	0.737368
cg23592392	0.00593249	0.0210495	0.778652
cg23592421	-0.00163363	0.0109435	0.881635
cg23592467	0.0103045	0.0105312	0.330204
cg23592502	-0.00956787	0.00735123	0.196066
cg23592583	0.000583673	0.0155616	0.970155
cg23592590	0.00182068	0.00815519	0.823793
cg23592638	0.000823017	0.00304475	0.787481
cg23592640	-0.0119629	0.00698276	0.0897738
cg23592645	0.00649209	0.00840567	0.441731
cg23592730	-0.000287526	0.00417147	0.945186
cg23592795	0.000131206	0.00815447	0.987195
cg23592842	-0.000576275	0.00193058	0.765942
cg23592855	0.0011363	0.00830097	0.891395
cg23592861	-0.000427472	0.00963549	0.964702
cg23592908	-0.0147886	0.0131552	0.263637
cg23592919	-0.0129538	0.0180423	0.47445
cg23592947	-0.0123051	0.00914202	0.181349
cg23592953	-0.00375426	0.00739631	0.612862
cg23593145	-0.00301121	0.00298452	0.315438
cg23593167	0.00106068	0.0025151	0.67413
cg23593177	0.000971671	0.001707	0.570479
cg23593208	-0.00534064	0.0136444	0.696323
cg23593218	0.00797383	0.00824858	0.336031
cg23593227	-0.00361439	0.00186435	0.0553591
cg23593231	0.00121774	0.00798684	0.879125
cg23593232	-0.00236717	0.0108589	0.827878
cg23593295	-0.00164549	0.00177015	0.354829
cg23593387	-0.00140522	0.0116651	0.904357
cg23593477	0.000660673	0.0105366	0.950128
cg23593528	0.00162658	0.00169435	0.33937
cg23593661	-0.0053893	0.0124675	0.666478
cg23593672	0.00718999	0.00628598	0.255432
cg23593694	-0.00289241	0.0104854	0.783232
cg23593752	-0.00156049	0.00209659	0.458441
cg23593824	-0.00318242	0.00933001	0.733747
cg23593881	-0.00822118	0.00548204	0.136854
cg23593910	-0.014529	0.0108956	0.185406
cg23593914	-0.000489296	0.000822573	0.553297
cg23593986	-0.00116077	0.00173128	0.504103
cg23594007	-0.00606864	0.00945874	0.522607
cg23594021	0.00324739	0.0039681	0.41509
cg23594114	-0.00109143	0.00133751	0.416431
cg23594135	-0.00227712	0.00711	0.749432
cg23594164	-0.0122091	0.0125903	0.334522
cg23594198	0.00341911	0.0110189	0.756982
cg23594208	0.00148099	0.00433855	0.733551
cg23594249	-0.0158258	0.00599928	0.009674
cg23594345	-0.0496038	0.0179586	0.00683487
cg23594393	0.00432839	0.00783664	0.581957
cg23594461	0.0105417	0.00608535	0.0863017
cg23594475	-0.0071009	0.00502517	0.160741
cg23594517	0.00353116	0.00406854	0.387517
cg23594597	0.00421627	0.00556157	0.450169
cg23594598	-0.00264289	0.00481961	0.584667
cg23594656	0.00483749	0.0120393	0.688682
cg23594668	-0.000808153	0.00184446	0.662221
cg23594693	-0.00449669	0.0117857	0.703614
cg23594876	0.00207093	0.00160244	0.19921
cg23594882	-0.00525652	0.00437343	0.232233
cg23594928	0.00580379	0.00864926	0.503757
cg23594951	-0.00233498	0.00432653	0.590612
cg23594979	-0.000922299	0.00386472	0.811869
cg23594990	-0.000977644	0.00235129	0.678455
cg23595104	0.0087129	0.00311937	0.00625564
cg23595144	-0.00177783	0.0138823	0.898355
cg23595172	-0.0175492	0.00928487	0.0616419
cg23595222	-0.00786343	0.00492217	0.113297
cg23595256	0.00453208	0.00813899	0.578883
cg23595304	-0.0169425	0.0162487	0.299601
cg23595342	0.00155698	0.00407741	0.703378
cg23595396	-0.00968689	0.00916725	0.293202
cg23595403	0.00350118	0.00471034	0.459045
cg23595413	-0.0184578	0.0170626	0.281956
cg23595451	0.031021	0.022004	0.161704
cg23595516	0.00484916	0.0137031	0.724178
cg23595521	-0.00463331	0.00610269	0.449504
cg23595529	-0.00107946	0.00783742	0.890729
cg23595564	0.0174208	0.0155443	0.265092
cg23595571	0.011551	0.0175945	0.513001
cg23595580	0.000254773	0.00827253	0.975492
cg23595601	-0.00656063	0.00419404	0.120912
cg23595621	-0.00947984	0.0137204	0.491211
cg23595636	-0.00351136	0.00136828	0.0117631
cg23595667	-0.00209053	0.00142417	0.145271
cg23595710	0.0292778	0.0236708	0.21903
cg23595749	-0.0160163	0.00940346	0.091631
cg23595826	0.0129996	0.00730712	0.0782719
cg23595884	-0.0130129	0.0163198	0.427125
cg23595908	0.00227664	0.00408559	0.578612
cg23595927	0.00477817	0.00708824	0.501804
cg23596041	0.0150761	0.0144422	0.299051
cg23596056	-0.00306422	0.015779	0.846417
cg23596060	0.00940506	0.0109268	0.391445
cg23596123	-0.00450034	0.0145768	0.758167
cg23596233	-0.00398928	0.00329163	0.22839
cg23596244	-0.000678027	0.00691819	0.922123
cg23596249	-0.000406513	0.00418747	0.922858
cg23596287	-0.0140697	0.02289	0.540171
cg23596288	0.0180096	0.0153154	0.24242
cg23596308	0.0157828	0.0147905	0.288498
cg23596401	-0.0010664	0.00123439	0.389708
cg23596422	-0.013255	0.0139086	0.342885
cg23596425	0.0107744	0.0312478	0.730964
cg23596471	3.67246e-05	0.0102368	0.997145
cg23596547	-0.00586366	0.00475632	0.220535
cg23596566	-0.0082487	0.00871972	0.346438
cg23596567	-0.013607	0.0119183	0.256311
cg23596620	0.00563466	0.00358074	0.118738
cg23596671	-0.00137978	0.00138436	0.32132
cg23596673	-0.0027107	0.00458022	0.555302
cg23596678	-0.00286579	0.00513666	0.578153
cg23596764	0.00327143	0.0101067	0.746849
cg23596808	-8.24819e-05	0.00490543	0.986618
cg23596840	0.00815243	0.00533341	0.129531
cg23596862	-0.00253554	0.00848309	0.765642
cg23596886	-0.0195131	0.0204301	0.341822
cg23596986	-0.000413557	0.00659012	0.950088
cg23597001	0.0126523	0.00639676	0.0506895
cg23597015	0.0235724	0.0247973	0.344097
cg23597041	-0.00046269	0.00165958	0.780974
cg23597057	-0.00881109	0.0175809	0.617351
cg23597094	0.00372272	0.00693048	0.592356
cg23597162	-0.0043216	0.00625939	0.49153
cg23597178	-0.00535467	0.00484633	0.271858
cg23597186	-0.0250699	0.0145465	0.0879014
cg23597235	-0.00246661	0.00224053	0.273581
cg23597244	0.00323806	0.00667548	0.628689
cg23597264	-0.010439	0.00941822	0.270355
cg23597271	0.00880065	0.0102745	0.393739
cg23597288	0.00637148	0.00876813	0.46913
cg23597370	-0.00142235	0.00157771	0.369473
cg23597375	0.00115836	0.00110544	0.297222
cg23597425	0.00169239	0.0109219	0.87717
cg23597430	-0.00133393	0.00352761	0.706128
cg23597444	0.00635943	0.0123416	0.607492
cg23597562	0.000950394	0.00462461	0.837593
cg23597650	0.0077884	0.0140666	0.581033
cg23597670	0.000618785	0.001488	0.67841
cg23597825	0.00652815	0.0139631	0.641139
cg23597826	0.000980798	0.00495897	0.843617
cg23597834	0.00478664	0.00366467	0.194495
cg23597907	0.0143078	0.0141308	0.31373
cg23598010	-0.00699993	0.0144735	0.6297
cg23598031	-0.0171606	0.0154983	0.270838
cg23598051	0.00558866	0.00987368	0.572651
cg23598052	-0.0106905	0.0118481	0.36907
cg23598054	-0.00123838	0.00211074	0.558724
cg23598068	-5.98361e-05	0.0113739	0.995813
cg23598077	-0.0131673	0.00960373	0.173426
cg23598080	0.0011667	0.00389477	0.765137
cg23598089	0.00274875	0.00522269	0.599838
cg23598115	-0.0124387	0.010979	0.259943
cg23598132	-0.000542207	0.0084069	0.948704
cg23598140	-0.0321046	0.0153264	0.038723
cg23598157	0.00105655	0.0040398	0.794218
cg23598212	0.0161328	0.0103015	0.120494
cg23598228	-0.0253903	0.0119614	0.0362503
cg23598254	0.000674777	0.00142601	0.637107
cg23598310	-0.00860091	0.00916106	0.350067
cg23598325	-0.00225575	0.00361118	0.533619
cg23598360	0.00121555	0.00389155	0.75542
cg23598378	-0.00190139	0.00677602	0.779592
cg23598424	0.00198009	0.0059075	0.738189
cg23598462	0.00303821	0.00415035	0.465858
cg23598466	-5.38865e-05	0.00923489	0.995356
cg23598480	-0.00875928	0.0143381	0.542644
cg23598542	-0.00206029	0.00435661	0.637307
cg23598562	-0.000153822	0.00123858	0.901413
cg23598573	0.00285978	0.00456256	0.532223
cg23598604	0.00429774	0.00971978	0.659325
cg23598718	0.00197464	0.00497283	0.69215
cg23598974	0.00910443	0.0212019	0.668544
cg23599004	0.0268888	0.0271294	0.324014
cg23599026	-0.0109098	0.00750751	0.149302
cg23599033	0.00165927	0.00291724	0.57078
cg23599040	0.016993	0.0112089	0.132666
cg23599056	0.0021291	0.00608357	0.727094
cg23599104	-0.000251636	0.00705667	0.971625
cg23599110	-0.0013325	0.00961988	0.890112
cg23599125	-0.00367758	0.00462462	0.42837
cg23599196	0.00187656	0.00976972	0.84807
cg23599224	0.00732359	0.00498499	0.144937
cg23599229	0.00324951	0.00566295	0.567379
cg23599278	0.00707507	0.00351221	0.0466505
cg23599385	0.0212445	0.0162466	0.193996
cg23599391	-0.00341399	0.0116508	0.77011
cg23599408	-0.0281656	0.0209365	0.181576
cg23599420	-0.0070799	0.00953631	0.459576
cg23599455	0.00411966	0.00398745	0.304023
cg23599524	0.000204374	0.00459536	0.964615
cg23599559	-0.000546839	0.00160574	0.734155
cg23599561	-0.0131306	0.00969547	0.178693
cg23599640	0.004346	0.00234413	0.0666881
cg23599644	-0.00443818	0.00481929	0.359308
cg23599683	0.0030407	0.0046629	0.51583
cg23599714	-0.0205095	0.0171418	0.234347
cg23599716	0.00468828	0.00634348	0.461596
cg23599764	-0.00367316	0.010436	0.725601
cg23599771	0.00102551	0.00201748	0.612354
cg23599776	-0.00359761	0.0061946	0.562705
cg23599777	-0.00308808	0.00277421	0.268318
cg23599820	-0.00532567	0.00824174	0.519642
cg23599843	-0.0223532	0.0126472	0.0802055
cg23599850	0.0111464	0.0120768	0.35825
cg23599860	-0.000868929	0.00600108	0.885164
cg23599878	0.00746223	0.00747279	0.320405
cg23599913	0.0028681	0.0057976	0.621894
cg23599947	-0.00402948	0.00679926	0.554763
cg23599951	0.00881103	0.0157463	0.57703
cg23599973	0.000315778	0.00664475	0.962191
cg23599976	0.00417771	0.00851554	0.624786
cg23600035	-0.0114764	0.0162529	0.481762
cg23600059	-0.001694	0.00847896	0.842051
cg23600062	0.00910534	0.0129777	0.484549
cg23600146	0.00086494	0.00714787	0.903929
cg23600194	0.00295331	0.0043187	0.495656
cg23600284	-0.0178751	0.0144423	0.218729
cg23600314	-0.00170889	0.00515987	0.741195
cg23600322	-0.00213979	0.00494313	0.666032
cg23600336	0.00253613	0.00662549	0.702693
cg23600372	-0.0322125	0.0153093	0.0378764
cg23600438	0.000713931	0.00417951	0.864713
cg23600475	-0.00306216	0.00779537	0.69529
cg23600496	-0.00331466	0.00881311	0.707635
cg23600500	-0.00706289	0.00919318	0.444134
cg23600517	-0.00152265	0.00182104	0.405069
cg23600534	0.000863439	0.00452927	0.849198
cg23600544	-0.017356	0.0158319	0.275593
cg23600624	-0.0143719	0.0141761	0.313118
cg23600701	-0.00833383	0.00578774	0.153016
cg23600719	-0.0124296	0.0161782	0.444123
cg23600759	0.006103	0.0116743	0.602288
cg23600866	0.000204208	0.00275502	0.941061
cg23600893	0.00151523	0.00670643	0.821712
cg23600944	0.00569073	0.00647103	0.381283
cg23600973	0.0131344	0.0228085	0.566006
cg23601030	0.0053818	0.0111553	0.630546
cg23601035	-0.00563949	0.00396733	0.158289
cg23601066	-0.00064418	0.00152329	0.673285
cg23601095	-0.000626525	0.00171127	0.715052
cg23601181	-0.00293033	0.00988984	0.767618
cg23601271	-0.0105257	0.00795404	0.188748
cg23601311	-0.00151373	0.0049715	0.761394
cg23601342	0.00608233	0.00750747	0.419766
cg23601374	0.00871803	0.0161145	0.589706
cg23601376	0.000689021	0.00179142	0.701333
cg23601384	0.000228664	0.0153719	0.988161
cg23601397	0.00329534	0.00622107	0.59749
cg23601416	0.0110084	0.0121991	0.369017
cg23601430	0.00116754	0.00369403	0.752614
cg23601468	0.00886313	0.0241285	0.714149
cg23601478	0.0092485	0.00777212	0.23688
cg23601496	0.0159001	0.00995513	0.113381
cg23601515	0.00727766	0.00887768	0.414297
cg23601521	0.00608564	0.00681175	0.373786
cg23601523	0.00178099	0.00185488	0.339289
cg23601586	-0.00394643	0.00478025	0.411013
cg23601597	0.00589859	0.00542252	0.2793
cg23601614	0.000573612	0.00387388	0.882584
cg23601664	-0.0329222	0.039013	0.400752
cg23601690	-0.000238751	0.00552177	0.965598
cg23601697	0.00219297	0.00265669	0.411081
cg23601736	-0.00930957	0.0134524	0.490518
cg23601766	0.00246229	0.00356797	0.491724
cg23601783	0.000252386	0.00238407	0.915903
cg23601802	-0.000304758	0.00144536	0.833431
cg23601861	-0.00652846	0.00531654	0.222348
cg23601866	-0.00296346	0.0109447	0.787128
cg23601891	-0.00709545	0.0135102	0.600612
cg23601893	0.00553684	0.00741268	0.456852
cg23601905	-0.0166163	0.0144394	0.252575
cg23601915	0.00932009	0.0113141	0.412037
cg23602043	0.00307586	0.00888256	0.729859
cg23602058	0.0185328	0.00925751	0.0480022
cg23602092	-0.0140519	0.0168603	0.406587
cg23602181	-0.000584164	0.00111717	0.602204
cg23602195	-0.000755213	0.00747015	0.919676
cg23602208	0.0103311	0.00743306	0.167651
cg23602251	0.0105036	0.0111496	0.348429
cg23602285	0.0100938	0.0105719	0.341993
cg23602334	-0.00173688	0.0160773	0.914186
cg23602447	0.00251354	0.00169233	0.140622
cg23602453	0.00241505	0.00664476	0.717035
cg23602458	0.00528542	0.00374608	0.161372
cg23602489	0.00151106	0.00619567	0.807816
cg23602508	-0.00726992	0.0142556	0.611196
cg23602509	0.00291534	0.00445733	0.514577
cg23602533	-0.00175092	0.00484329	0.718478
cg23602540	-0.0107861	0.00844389	0.204424
cg23602578	0.00783066	0.00554793	0.161214
cg23602581	-0.0020447	0.00384959	0.596493
cg23602637	0.0033466	0.00939285	0.722373
cg23602659	0.00358388	0.0186398	0.847921
cg23602684	0.00068482	0.00120753	0.571899
cg23602829	-0.00241563	0.00392022	0.539164
cg23602832	0.000938115	0.00499819	0.851499
cg23602865	0.000438762	0.00206421	0.832105
cg23602909	0.0177457	0.0137052	0.198366
cg23602974	-0.00482473	0.00489096	0.32629
cg23602977	-0.00306504	0.00256788	0.235455
cg23603005	0.00723318	0.0105377	0.494041
cg23603027	0.00140676	0.00294064	0.63342
cg23603036	-0.00279903	0.0111794	0.802811
cg23603045	0.000838787	0.014606	0.954319
cg23603057	-0.017684	0.0115609	0.129263
cg23603076	-0.00241256	0.00206446	0.245336
cg23603082	0.00266536	0.00426116	0.533068
cg23603197	0.00220205	0.00358558	0.540517
cg23603227	-0.000475269	0.00365714	0.896862
cg23603243	-0.000119829	0.00497333	0.980825
cg23603273	0.00606558	0.00829015	0.466087
cg23603305	-6.3665e-05	0.00508528	0.990036
cg23603376	0.00429041	0.00320681	0.183961
cg23603493	-0.0029524	0.00307587	0.339441
cg23603528	0.000940005	0.00107215	0.382724
cg23603573	0.0113312	0.00503985	0.0267508
cg23603648	0.0334055	0.0171896	0.0547845
cg23603660	0.00386253	0.00629406	0.540821
cg23603789	-0.000512826	0.00216485	0.813229
cg23603793	-0.0147591	0.0118892	0.217367
cg23603852	0.00755371	0.00852514	0.377716
cg23603877	0.00248121	0.00587233	0.673549
cg23603891	0.00159229	0.00730219	0.82783
cg23603995	0.00608832	0.0285437	0.831529
cg23604045	-0.00294316	0.00121411	0.0171415
cg23604090	0.0100799	0.0182129	0.581192
cg23604104	-0.00671479	0.0122922	0.586101
cg23604151	0.00355861	0.00820587	0.665464
cg23604158	0.000171904	0.00204467	0.933166
cg23604194	-0.00418072	0.00558993	0.456274
cg23604212	-0.00154929	0.00566575	0.785073
cg23604266	-0.0187173	0.0101213	0.0673691
cg23604408	-0.00382443	0.00612433	0.533744
cg23604543	-0.00466257	0.0110822	0.674859
cg23604575	0.00329958	0.0113929	0.772709
cg23604584	-0.000570239	0.00183862	0.757096
cg23604590	0.000602522	0.00446905	0.893024
cg23604606	-0.000532235	0.00948532	0.955365
cg23604661	-0.00191225	0.00576393	0.740764
cg23604683	0.0187481	0.0117993	0.115236
cg23604697	0.000507988	0.00187699	0.787225
cg23604699	-0.00759468	0.00675479	0.26356
cg23604704	0.0016824	0.00460616	0.715696
cg23604769	-0.00219775	0.00944967	0.816568
cg23604791	-0.0113683	0.0164385	0.490813
cg23604834	-0.000894103	0.0024294	0.713625
cg23604876	-0.00708696	0.00902003	0.433906
cg23604959	0.00580258	0.00431631	0.181881
cg23605027	0.0117299	0.00847595	0.169468
cg23605038	0.0197008	0.0165614	0.237037
cg23605175	0.00043998	0.0040294	0.913269
cg23605244	0.00841626	0.0172033	0.625755
cg23605284	0.00475845	0.00748772	0.526554
cg23605328	-0.00252384	0.0024016	0.295837
cg23605333	0.00455028	0.0056151	0.419655
cg23605373	-0.0020913	0.00650828	0.748632
cg23605439	0.000826384	0.0010926	0.45122
cg23605496	-0.011287	0.0111916	0.315637
cg23605524	-0.000173383	0.00128953	0.893314
cg23605644	-0.0169377	0.0157242	0.283994
cg23605670	-0.019687	0.0118373	0.0994182
cg23605722	-0.00727629	0.00578851	0.211673
cg23605797	0.0084138	0.00517849	0.107361
cg23605841	-0.0056002	0.0125231	0.655706
cg23605843	-0.00221417	0.00893247	0.804736
cg23605961	-0.00254471	0.0123375	0.837009
cg23605991	-0.00835349	0.0161367	0.605832
cg23606023	-0.00920369	0.00853913	0.283705
cg23606044	-0.00422303	0.0112903	0.709166
cg23606055	-0.00123216	0.00254593	0.629465
cg23606079	-0.00215677	0.0118146	0.855519
cg23606088	-0.00241062	0.00929632	0.79593
cg23606089	0.0159859	0.0180036	0.37671
cg23606162	0.00148639	0.00411456	0.718674
cg23606171	-0.0110731	0.00923186	0.233188
cg23606195	0.0111822	0.00440123	0.012601
cg23606244	0.00119605	0.00799847	0.881432
cg23606381	0.0135424	0.01065	0.206471
cg23606392	-0.000602526	0.00367968	0.870263
cg23606396	-0.0115148	0.0102803	0.265359
cg23606406	0.0108266	0.019409	0.578218
cg23606417	-0.00734332	0.00543702	0.179867
cg23606421	0.00243805	0.00835981	0.771166
cg23606460	-0.000943877	0.00404019	0.815756
cg23606467	0.00484113	0.00491381	0.326899
cg23606507	0.00554481	0.00688905	0.422802
cg23606623	0.00345052	0.00370114	0.353434
cg23606657	0.00449317	0.00660301	0.497777
cg23606713	-0.00437069	0.0110846	0.694197
cg23606718	-0.00990475	0.0114641	0.389668
cg23606722	0.00581647	0.00437119	0.186335
cg23606751	-0.000421143	0.00194677	0.829172
cg23606775	-0.0040521	0.012303	0.742573
cg23606809	0.00229062	0.00207052	0.27125
cg23606861	-0.00375664	0.0106588	0.725248
cg23606877	0.0144723	0.00526647	0.00711411
cg23606883	0.000380471	0.00974271	0.968927
cg23606922	-0.00278335	0.00245472	0.259557
cg23606925	-0.00310507	0.0140791	0.825897
cg23607077	-0.0041562	0.0104341	0.691237
cg23607253	-0.00104827	0.00145272	0.47223
cg23607306	0.0072611	0.00929473	0.436527
cg23607309	0.00490318	0.00485037	0.31451
cg23607365	0.00835609	0.00813021	0.306531
cg23607370	0.00789219	0.00865641	0.36411
cg23607438	-0.0109133	0.0115898	0.348651
cg23607460	0.0016368	0.0194871	0.933229
cg23607608	-0.00336434	0.00912945	0.713268
cg23607622	0.0112399	0.0113741	0.325439
cg23607667	0.00622662	0.0157669	0.693744
cg23607706	0.000130664	0.00737194	0.985894
cg23607810	0.00158392	0.00466665	0.735012
cg23607813	0.000319859	0.00636871	0.960044
cg23607889	-0.0140712	0.00816026	0.0877343
cg23607898	-0.0115164	0.00563822	0.0437272
cg23607917	-0.00467025	0.00869871	0.592537
cg23607975	-0.0213904	0.0243146	0.381112
cg23608041	0.00282218	0.00343987	0.413921
cg23608075	0.00326767	0.00454077	0.473433
cg23608098	-0.00863461	0.00735542	0.243219
cg23608130	0.0181156	0.017689	0.308251
cg23608212	0.0168948	0.0274915	0.540249
cg23608248	0.00714308	0.0139099	0.608717
cg23608297	0.00248557	0.0076655	0.746423
cg23608417	0.0103048	0.0268406	0.701848
cg23608428	0.00167458	0.00466214	0.720212
cg23608469	0.00592641	0.0128637	0.646008
cg23608868	-0.00773078	0.0115296	0.504073
cg23608903	0.00652848	0.00509029	0.20262
cg23608915	-0.0113398	0.0197439	0.567026
cg23608935	-0.00408305	0.0154282	0.791825
cg23608945	0.00430025	0.00955944	0.653797
cg23608949	0.0216712	0.0149836	0.151211
cg23608997	-0.00433161	0.00286624	0.133878
cg23609027	0.00174686	0.00801812	0.827979
cg23609036	-0.0175086	0.0148643	0.241635
cg23609049	-0.00391497	0.00330384	0.238835
cg23609068	-0.00330584	0.00874132	0.706095
cg23609082	-0.00602538	0.00793641	0.449514
cg23609089	-0.00814044	0.0115633	0.483077
cg23609095	-0.00179197	0.00884728	0.839902
cg23609150	0.00156758	0.00179168	0.383713
cg23609185	-0.00507608	0.00746338	0.497993
cg23609219	0.00223425	0.00453004	0.622947
cg23609295	-0.00117194	0.00538591	0.828189
cg23609366	-0.000285751	0.00251936	0.909923
cg23609402	0.0212251	0.0197991	0.286291
cg23609450	0.00738149	0.00797876	0.357119
cg23609466	0.00037737	0.00336966	0.911055
cg23609528	-0.00379863	0.00326193	0.246978
cg23609571	0.00174506	0.00134868	0.198679
cg23609576	0.0100702	0.0141631	0.478729
cg23609630	0.0182946	0.0238461	0.444773
cg23609650	-0.000741356	0.00405029	0.855139
cg23609672	-0.0151468	0.0156348	0.33499
cg23609682	0.0162226	0.0222356	0.467352
cg23609707	0.0301084	0.0168388	0.0767983
cg23609713	0.00746936	0.0136725	0.586072
cg23609731	-0.000909992	0.00864674	0.916395
cg23609749	-0.00701627	0.0163346	0.668459
cg23609788	-0.0193818	0.0170388	0.258044
cg23609821	-0.000507756	0.00118243	0.668542
cg23609905	-0.00258052	0.00199933	0.199787
cg23609929	-0.00419919	0.00617165	0.497824
cg23609935	0.000389427	0.00304404	0.89846
cg23609982	-0.0101255	0.00993455	0.310558
cg23609985	0.000598685	0.00312126	0.848281
cg23610023	0.00106163	0.00146079	0.469078
cg23610040	0.0018223	0.00442899	0.681624
cg23610041	0.00441028	0.0109527	0.688052
cg23610064	-0.00804775	0.00506828	0.115473
cg23610072	-0.00730204	0.00958091	0.447767
cg23610075	0.00245394	0.00816228	0.76431
cg23610147	0.00894586	0.00791497	0.261076
cg23610154	0.0209741	0.00747209	0.00601242
cg23610188	-0.00833358	0.00810664	0.306432
cg23610213	-0.00775421	0.00559038	0.168506
cg23610287	-0.00493197	0.00328455	0.13636
cg23610296	-0.00203124	0.00495236	0.682569
cg23610308	0.00105398	0.00115628	0.364212
cg23610373	0.00188208	0.00931868	0.840352
cg23610394	0.0193529	0.0190835	0.312977
cg23610398	0.00428104	0.00724941	0.556163
cg23610414	0.0185538	0.0254825	0.468254
cg23610420	0.00143586	0.00204898	0.485073
cg23610439	0.00289109	0.00598724	0.630239
cg23610447	0.0191305	0.0201121	0.343801
cg23610455	0.000103909	0.00578143	0.985696
cg23610489	0.00424481	0.00756579	0.576017
cg23610545	-0.0381174	0.0168432	0.025793
cg23610567	0.0213172	0.0209693	0.311803
cg23610575	-0.00135331	0.00140387	0.33738
cg23610588	-0.00472131	0.00880454	0.592987
cg23610595	-0.00395563	0.0153517	0.797193
cg23610682	0.000253024	0.00499527	0.959703
cg23610736	-0.00207848	0.00477453	0.664263
cg23610752	-0.00381961	0.00438205	0.385488
cg23610820	-0.00287012	0.00371004	0.440987
cg23610839	0.014203	0.00972697	0.147379
cg23610841	0.000609998	0.00267555	0.82012
cg23610927	-0.021656	0.0294489	0.463831
cg23610994	3.99132e-05	0.00349753	0.990918
cg23611207	0.0132266	0.0054971	0.01796
cg23611220	0.0073314	0.00677026	0.281464
cg23611326	0.0111563	0.0105367	0.292241
cg23611370	-0.0103999	0.00656198	0.116152
cg23611375	0.0278509	0.0246926	0.262058
cg23611441	-0.00310993	0.00374022	0.407682
cg23611477	-0.0217079	0.032305	0.503155
cg23611594	0.00283841	0.00549753	0.606781
cg23611636	0.00742846	0.00766271	0.334669
cg23611642	0.0026598	0.00560261	0.636006
cg23611643	-0.000391251	0.0062214	0.949981
cg23611672	-0.00290273	0.00482321	0.548653
cg23611697	0.00330508	0.0229586	0.885823
cg23611710	-0.00690475	0.0163463	0.673637
cg23611715	0.00279856	0.00166505	0.0959295
cg23611945	-0.00505056	0.00503822	0.318546
cg23611970	-0.0154571	0.00682639	0.0257134
cg23612030	-0.0132213	0.00736383	0.0756041
cg23612072	0.00509409	0.00568121	0.372056
cg23612095	-0.00225747	0.007172	0.753598
cg23612220	-0.0221051	0.0222732	0.323372
cg23612222	0.00465851	0.00331325	0.162817
cg23612301	0.0149075	0.0186405	0.425759
cg23612423	-0.0049274	0.0112579	0.66256
cg23612438	0.00433742	0.0144818	0.765173
cg23612484	-0.00709513	0.00700509	0.313575
cg23612492	-0.00418952	0.00479035	0.3839
cg23612557	0.000393875	0.00231615	0.86531
cg23612620	-0.00212755	0.0209351	0.919257
cg23612626	0.00433093	0.0117334	0.712826
cg23612739	0.0114701	0.0248086	0.64484
cg23612849	-0.0122154	0.00824095	0.141409
cg23612932	-0.00397424	0.00897723	0.658938
cg23613023	-0.00160682	0.00597935	0.788692
cg23613030	0.00339306	0.00436904	0.439219
cg23613045	0.00238037	0.00777181	0.760026
cg23613051	-0.0261113	0.0152583	0.0901284
cg23613105	-0.0049639	0.00468512	0.291923
cg23613127	-0.00217221	0.00119778	0.0727507
cg23613143	-0.00509041	0.00675435	0.452831
cg23613157	0.000379451	0.0029144	0.896671
cg23613162	0.018823	0.0129988	0.150729
cg23613173	-0.0011918	0.0012656	0.348623
cg23613177	-0.00156459	0.00133016	0.242293
cg23613199	-0.00373611	0.00884668	0.673699
cg23613205	0.000693107	0.000882903	0.434291
cg23613219	-0.000268046	0.00185488	0.88539
cg23613225	-0.00105071	0.00168084	0.53332
cg23613232	-0.00277397	0.0036167	0.444894
cg23613253	-0.00209717	0.00660345	0.751461
cg23613301	-0.00504154	0.0147068	0.732465
cg23613305	0.00107097	0.00199821	0.593174
cg23613317	0.00325757	0.0112791	0.773321
cg23613409	0.0214748	0.01714	0.213163
cg23613429	0.00620627	0.0153618	0.687071
cg23613448	0.000662053	0.0113623	0.953652
cg23613484	0.00420135	0.00516409	0.417823
cg23613706	0.00574029	0.0105221	0.586594
cg23613784	0.00766424	0.00577994	0.187858
cg23613834	-0.016498	0.0140466	0.242978
cg23613836	0.00310488	0.0102546	0.762687
cg23613857	-0.00525845	0.00672727	0.43626
cg23613882	-0.0096788	0.0143517	0.501612
cg23613919	-0.0302926	0.0172353	0.0818779
cg23613963	-0.00993873	0.0102829	0.336112
cg23613991	0.000417905	0.00490772	0.93231
cg23614000	0.00400633	0.00555078	0.472127
cg23614108	-0.0173542	0.00835172	0.0402778
cg23614125	0.0096328	0.0131299	0.464878
cg23614229	0.000982754	0.00388955	0.801046
cg23614413	0.00246652	0.00172621	0.156161
cg23614488	-0.00172429	0.00786379	0.826887
cg23614605	-0.00102173	0.00132589	0.44276
cg23614652	-0.000335009	0.0063809	0.958234
cg23614778	0.0178284	0.0131099	0.176914
cg23614791	-0.00786634	0.00338175	0.0220311
cg23614811	0.00459123	0.013135	0.727417
cg23614816	-0.00358875	0.0178209	0.840812
cg23614835	0.0018307	0.00851833	0.830273
cg23614852	-0.00623342	0.00899458	0.489904
cg23614947	-0.00324998	0.00190507	0.0911191
cg23614979	-7.06923e-05	0.00219587	0.974382
cg23615012	-0.00294067	0.004803	0.541757
cg23615016	-0.00386068	0.00239572	0.110225
cg23615065	-0.021863	0.0208886	0.297785
cg23615096	-0.00457711	0.0131376	0.728273
cg23615201	-0.00773637	0.00416795	0.0663755
cg23615248	0.000402218	0.00136848	0.769431
cg23615251	-0.000829004	0.00411963	0.840926
cg23615259	0.000412509	0.00538327	0.939073
cg23615262	-0.00206459	0.00217448	0.344674
cg23615393	-0.00331669	0.00659633	0.616204
cg23615397	-0.00544912	0.00545425	0.320177
cg23615434	-0.00944038	0.00539736	0.0833465
cg23615467	-0.00413089	0.00462447	0.373858
cg23615483	-0.0368865	0.0133572	0.00684619
cg23615488	0.00047264	0.00325113	0.884706
cg23615648	0.00552959	0.00674634	0.414369
cg23615676	-0.000558677	0.00213012	0.793649
cg23615704	0.000906608	0.00202717	0.655678
cg23615741	-0.0102965	0.0129029	0.426761
cg23615779	0.00161766	0.00138036	0.244018
cg23615850	-0.000423959	0.00605038	0.944277
cg23615892	0.00928975	0.0149519	0.535809
cg23615903	-0.00556572	0.0108032	0.607556
cg23615959	-0.00179844	0.00233267	0.442538
cg23616014	0.00641441	0.0104754	0.541709
cg23616046	-0.0155711	0.00672321	0.0225984
cg23616100	0.000497005	0.00284835	0.861834
cg23616139	0.00424245	0.00581385	0.467271
cg23616180	0.00731992	0.0159167	0.646595
cg23616212	-0.00354897	0.00488675	0.469386
cg23616223	-0.00370948	0.00878386	0.673708
cg23616233	-0.0105782	0.00675897	0.120726
cg23616241	0.000660805	0.0041209	0.872925
cg23616258	0.00465363	0.00492312	0.346804
cg23616309	-0.00284357	0.00182178	0.121713
cg23616377	0.00107903	0.00226671	0.63509
cg23616383	7.77293e-05	0.00154358	0.959939
cg23616524	0.00769309	0.00697057	0.272392
cg23616527	-0.0010662	0.0121071	0.930002
cg23616531	-0.00120295	0.00178856	0.502765
cg23616620	-0.000424108	0.00476246	0.929218
cg23616707	-0.00340512	0.00495749	0.493759
cg23616741	0.00914376	0.0130315	0.484518
cg23616761	-0.00586113	0.00791958	0.460984
cg23616842	-0.000145325	0.0020713	0.944205
cg23616846	-0.00870324	0.0112152	0.439567
cg23617000	0.00429984	0.00612055	0.483984
cg23617037	-0.0211375	0.023957	0.379724
cg23617039	-0.00372823	0.0124964	0.766059
cg23617042	0.014233	0.0115653	0.221336
cg23617049	-0.00750146	0.00534921	0.163907
cg23617067	0.00548158	0.00386277	0.158984
cg23617121	-0.00168572	0.00648614	0.795478
cg23617193	-0.00752482	0.00776757	0.335008
cg23617236	0.000193531	0.0051119	0.969876
cg23617254	0.0115091	0.00905994	0.206916
cg23617255	0.00616903	0.00975791	0.528693
cg23617327	0.00122071	0.00148298	0.412384
cg23617472	0.00911807	0.010319	0.379019
cg23617514	-0.00219978	0.00860431	0.798739
cg23617530	-0.00605048	0.0128813	0.639586
cg23617583	-0.00238096	0.00694109	0.7323
cg23617640	0.000162115	0.00418442	0.969173
cg23617643	0.00744368	0.00921565	0.421168
cg23617644	0.00688046	0.00862722	0.427033
cg23617676	0.00986126	0.00731356	0.180591
cg23617716	-0.00466982	0.0113131	0.680652
cg23617760	0.00330919	0.00704488	0.639571
cg23617770	0.00983706	0.00757597	0.197117
cg23617848	0.0215615	0.0192627	0.265675
cg23617855	-0.00118704	0.01205	0.921725
cg23617938	-0.00704659	0.00650927	0.281613
cg23617947	0.00340265	0.00435752	0.436724
cg23618091	0.00481215	0.00521759	0.358595
cg23618124	0.00162753	0.00658801	0.80538
cg23618156	-0.00140381	0.00977283	0.88607
cg23618163	0.00610384	0.00636659	0.340007
cg23618179	0.00444322	0.00705008	0.529977
cg23618218	-0.00739439	0.0135055	0.58525
cg23618269	4.75256e-05	0.00117917	0.967931
cg23618323	-0.000802354	0.00104953	0.446375
cg23618344	0.00304564	0.00252901	0.231324
cg23618378	-0.0133776	0.00711072	0.0628352
cg23618440	0.00997119	0.0116385	0.393636
cg23618477	-0.0785089	0.0307366	0.01215
cg23618580	-0.00396229	0.00862799	0.647061
cg23618588	0.0138286	0.011766	0.242663
cg23618595	0.0133786	0.0177917	0.453842
cg23618632	-0.00090477	0.00528053	0.864302
cg23618638	-0.000271291	0.00192387	0.888143
cg23618658	0.000815753	0.0014541	0.576051
cg23618713	-0.0315916	0.0358976	0.380943
cg23618822	0.00336604	0.00512659	0.512956
cg23618830	-0.00283377	0.00184483	0.127681
cg23618840	0.000717889	0.00466079	0.877899
cg23619079	-0.000238292	0.00858253	0.977905
cg23619084	0.00994119	0.0200984	0.621948
cg23619095	-0.00406415	0.0119537	0.734577
cg23619100	0.000521842	0.0060795	0.931768
cg23619144	0.0164637	0.0116224	0.159724
cg23619147	-0.00837461	0.0118752	0.482314
cg23619217	0.00851707	0.0110932	0.444433
cg23619289	0.00593903	0.00714732	0.407984
cg23619332	-0.0038156	0.00266906	0.155958
cg23619338	0.00754078	0.00768988	0.329151
cg23619346	-0.0199541	0.0213688	0.352658
cg23619357	0.0133844	0.0110492	0.228618
cg23619365	0.00107161	0.00676144	0.874392
cg23619370	-0.00534755	0.0105089	0.611971
cg23619399	-0.0147633	0.0206681	0.476705
cg23619421	0.000933448	0.00667125	0.889004
cg23619431	-0.000383624	0.00523733	0.941755
cg23619461	-0.00973058	0.00671735	0.150585
cg23619522	0.00381941	0.00572864	0.506485
cg23619567	0.00253187	0.00889594	0.776532
cg23619575	-0.00172368	0.00575081	0.765007
cg23619577	-0.00377176	0.00589254	0.523577
cg23619591	0.00389442	0.0103654	0.707926
cg23619605	-0.00216862	0.00876864	0.805172
cg23619753	0.00744684	0.00621252	0.233485
cg23619769	-0.0112864	0.0072981	0.125145
cg23619824	-0.000876996	0.00418835	0.83457
cg23619910	-0.0180806	0.0200811	0.370082
cg23619936	0.000304991	0.00988004	0.975435
cg23619961	-0.00528372	0.00404712	0.194701
cg23620032	0.000576454	0.00701204	0.934645
cg23620047	-0.00279357	0.00373474	0.456218
cg23620049	-0.00181316	0.0102589	0.860071
cg23620052	0.00121753	0.0040452	0.764053
cg23620076	-0.000592975	0.00404495	0.883746
cg23620160	0.0288212	0.0159461	0.0737054
cg23620184	-0.000670383	0.00729329	0.926947
cg23620201	0.000730187	0.00674452	0.914003
cg23620228	-0.00188161	0.00151023	0.21571
cg23620236	-0.0128004	0.0157432	0.418108
cg23620279	-0.000969977	0.00240839	0.687993
cg23620282	0.0224273	0.0118424	0.061139
cg23620315	-0.0058322	0.0129371	0.653101
cg23620340	0.00249338	0.00183493	0.177254
cg23620343	0.0337935	0.0214554	0.118403
cg23620405	0.00110556	0.00485581	0.820362
cg23620622	0.00153444	0.0016208	0.346066
cg23620639	-0.0057185	0.00622438	0.360449
cg23620684	-0.000947389	0.00869127	0.913417
cg23620710	-0.0140667	0.0112553	0.214294
cg23620712	-0.00131979	0.00169453	0.437907
cg23620775	0.0228688	0.0179934	0.206692
cg23620822	-0.0119855	0.0100047	0.233753
cg23620902	-0.00309704	0.00825651	0.708379
cg23620904	0.011717	0.00440911	0.00916713
cg23621013	-0.00519468	0.0125393	0.679562
cg23621018	0.00936324	0.0114128	0.413932
cg23621095	0.0010848	0.0053737	0.840426
cg23621097	-0.016529	0.011258	0.145188
cg23621112	-0.00284034	0.00598537	0.636145
cg23621115	-0.0125118	0.0110527	0.26034
cg23621149	0.00308963	0.0128242	0.810109
cg23621155	-0.00464559	0.0052261	0.376179
cg23621158	-0.00197056	0.00128017	0.126889
cg23621173	-0.00231555	0.0202618	0.909244
cg23621205	0.00696914	0.00484365	0.153324
cg23621212	-0.010485	0.00552914	0.0608037
cg23621222	0.000750957	0.00926559	0.935566
cg23621335	0.013304	0.0105043	0.208265
cg23621337	-0.0046883	0.0149378	0.754284
cg23621350	-0.00299164	0.00667493	0.654985
cg23621365	0.0178309	0.0103151	0.0869632
cg23621418	-0.000467657	0.00372813	0.900427
cg23621438	2.79058e-05	0.00993492	0.997764
cg23621463	0.0151651	0.0198092	0.445742
cg23621496	0.00129909	0.0107459	0.90402
cg23621517	-0.00371893	0.00458649	0.419381
cg23621631	-0.00359864	0.00972347	0.712092
cg23621689	-0.000292121	0.00567727	0.959066
cg23621729	0.000822331	0.00262268	0.754519
cg23621766	-0.00166343	0.00480269	0.729804
cg23621779	-0.00502705	0.00514105	0.330521
cg23621797	-0.022499	0.0158232	0.158167
cg23621817	-0.000798448	0.00359562	0.824719
cg23621871	0.00358056	0.0129254	0.782339
cg23621912	-0.0182385	0.0102888	0.07933
cg23621929	0.0113454	0.0202666	0.576864
cg23621967	0.00863108	0.00862981	0.319653
cg23622019	-0.00878156	0.00684478	0.202472
cg23622026	0.00748137	0.00616458	0.227757
cg23622047	-0.00335397	0.014192	0.813662
cg23622055	0.00394042	0.011029	0.721636
cg23622121	0.000161714	0.0121557	0.989412
cg23622129	-0.00838496	0.0310007	0.787351
cg23622141	0.0126959	0.00407843	0.00241567
cg23622162	-0.0214022	0.0192723	0.26944
cg23622181	-0.00597215	0.00571683	0.298698
cg23622235	-0.00323265	0.00410724	0.433107
cg23622299	-0.0211885	0.0187099	0.260142
cg23622322	-0.000742347	0.00215064	0.730688
cg23622345	0.0184131	0.00695554	0.00942906
cg23622353	0.0132449	0.0203989	0.517634
cg23622369	0.0333801	0.0184605	0.0735829
cg23622402	0.00105953	0.00515266	0.8375
cg23622546	-0.000748632	0.00367529	0.839007
cg23622616	0.0160151	0.0178082	0.370647
cg23622633	0.00659581	0.00454458	0.149811
cg23622695	-0.000707474	0.00241039	0.76974
cg23622731	-0.0036908	0.00208952	0.0803908
cg23622893	-0.0149064	0.0207612	0.474437
cg23622913	-0.00132169	0.00196596	0.50295
cg23623060	-0.0109638	0.00875631	0.213452
cg23623107	-0.00288338	0.00143973	0.0479137
cg23623142	-0.00234911	0.00311012	0.451838
cg23623214	0.0133218	0.00605913	0.0302096
cg23623251	-0.0173376	0.012876	0.181183
cg23623252	0.0134239	0.0255732	0.600799
cg23623261	0.00326952	0.0101796	0.748741
cg23623270	-0.00451957	0.00329365	0.17307
cg23623294	-0.0165434	0.0102247	0.108814
cg23623312	-0.00175746	0.0101519	0.862909
cg23623364	0.00850627	0.00492624	0.0873045
cg23623386	0.00382967	0.00463058	0.410184
cg23623404	0.00298157	0.00914402	0.745054
cg23623451	-0.00376781	0.0026264	0.154524
cg23623458	-0.00239437	0.00694671	0.731061
cg23623486	-0.00157643	0.00147771	0.288626
cg23623502	-0.000351114	0.00124286	0.77814
cg23623569	0.00399953	0.00377743	0.292243
cg23623585	-0.000412824	0.00741178	0.955693
cg23623587	0.00425709	0.0110716	0.701421
cg23623622	-0.000176107	0.00271904	0.948488
cg23623625	0.00099662	0.0103877	0.923758
cg23623647	0.00381135	0.00368934	0.304062
cg23623659	0.00332386	0.0105654	0.753721
cg23623667	-0.00292264	0.00347187	0.401906
cg23623681	-0.0199803	0.0112215	0.078026
cg23623685	-0.00545549	0.00961491	0.571714
cg23623697	0.00480232	0.00429093	0.265744
cg23623714	0.00167663	0.0024491	0.495185
cg23623781	-0.00111215	0.00765415	0.884767
cg23623803	-0.000735033	0.00578914	0.899221
cg23623824	-0.000548671	0.00817587	0.946629
cg23623828	-0.00598445	0.00981735	0.543524
cg23623851	0.00829151	0.0182521	0.650614
cg23623852	0.00825764	0.00733395	0.262883
cg23623860	0.0106383	0.00859667	0.218803
cg23623863	-0.013205	0.012242	0.283334
cg23623881	-0.000722603	0.00423669	0.864916
cg23623882	0.0106514	0.0119066	0.373161
cg23623906	0.00330012	0.00331161	0.321398
cg23623989	-0.00932976	0.010974	0.39726
cg23624008	0.00173255	0.00408687	0.672526
cg23624016	0.00213587	0.00394307	0.589247
cg23624095	0.000116362	0.0077744	0.988088
cg23624133	0.00603709	0.00836184	0.471992
cg23624206	-0.0109028	0.0108686	0.31821
cg23624245	-0.00148896	0.00447781	0.740192
cg23624281	-0.00838456	0.00554263	0.1335
cg23624321	-0.0164294	0.0115179	0.156861
cg23624401	-0.000652417	0.00228567	0.775899
cg23624441	-0.0268984	0.017773	0.133322
cg23624444	0.0131077	0.0195902	0.504979
cg23624452	-0.000577725	0.00415192	0.889614
cg23624589	-0.028914	0.0224052	0.199851
cg23624620	0.00360473	0.00680813	0.59765
cg23624621	-0.00961709	0.0192719	0.618861
cg23624636	0.00594642	0.0091749	0.518394
cg23624641	-0.00290341	0.00775558	0.708926
cg23624671	0.000268439	0.00131509	0.838672
cg23624705	-0.00572936	0.0132308	0.665925
cg23624713	-0.00132903	0.0118667	0.91105
cg23624723	0.00116255	0.00157041	0.460861
cg23624725	0.00435431	0.00422657	0.305391
cg23624808	0.00212004	0.00798869	0.791263
cg23624822	-0.000674611	0.0140443	0.961785
cg23624837	-0.0014967	0.00390655	0.70244
cg23624926	-0.0193175	0.0179721	0.285024
cg23624929	0.0120705	0.0128474	0.349725
cg23624957	-0.00592645	0.00757836	0.436049
cg23625087	0.00508897	0.00498044	0.309345
cg23625106	0.00194488	0.00736985	0.792402
cg23625162	-0.0202459	0.0177866	0.257728
cg23625207	0.00069902	0.00106014	0.511178
cg23625230	-0.0167174	0.0154309	0.281249
cg23625250	-0.000162428	0.0059705	0.97835
cg23625257	-0.0010637	0.00538996	0.843956
cg23625378	-0.00431961	0.00439385	0.32793
cg23625388	-0.0352425	0.0196805	0.0763622
cg23625390	-0.00079539	0.00343241	0.817222
cg23625422	0.0206067	0.0270412	0.447826
cg23625431	-0.0177047	0.0157599	0.263956
cg23625458	0.0109718	0.0121764	0.369715
cg23625466	0.0184576	0.0201933	0.362891
cg23625514	0.00553842	0.00786537	0.482975
cg23625592	-0.000701886	0.00457956	0.878498
cg23625620	-0.0193393	0.0161442	0.233785
cg23625628	-0.00289581	0.00474155	0.542763
cg23625660	-0.00652434	0.00547438	0.236163
cg23625695	-0.0118069	0.0177985	0.508623
cg23625715	-0.000863619	0.00522314	0.869006
cg23625728	-0.00718582	0.0154249	0.642331
cg23625749	-0.0113484	0.00561215	0.0458347
cg23625761	-0.000778789	0.00461941	0.866459
cg23625770	0.00584124	0.00574494	0.31172
cg23625800	0.00923852	0.0111628	0.40986
cg23625823	-0.0155269	0.00963381	0.110178
cg23625870	-0.00134601	0.00379587	0.723637
cg23625931	-0.000534128	0.00166741	0.749383
cg23626039	0.0141472	0.0111163	0.206093
cg23626122	-0.00339735	0.00508123	0.505287
cg23626131	0.00388332	0.0112194	0.729976
cg23626155	0.0034464	0.0126606	0.786019
cg23626200	0.00736406	0.0136752	0.591431
cg23626371	0.00104021	0.00127259	0.415646
cg23626438	-0.00346841	0.00772614	0.654462
cg23626475	-0.00404172	0.00687531	0.557951
cg23626546	0.0145711	0.0172877	0.40132
cg23626617	0.00524123	0.00606126	0.389267
cg23626670	0.00235901	0.00585822	0.688041
cg23626683	0.0035239	0.00541506	0.516695
cg23626733	0.00975699	0.0135523	0.473233
cg23626762	0.00288891	0.00628113	0.646561
cg23626763	0.00813915	0.0185604	0.661954
cg23626798	-0.00535845	0.00371833	0.152683
cg23626862	0.00382572	0.00924423	0.67987
cg23626881	0.00760672	0.00709549	0.286278
cg23626890	0.017723	0.0288056	0.539779
cg23626895	0.00056422	0.00488665	0.908311
cg23626908	-0.00154282	0.00871439	0.859833
cg23626986	-0.00278529	0.00863988	0.747841
cg23627022	0.00651764	0.00459193	0.158902
cg23627038	0.000224093	0.00570784	0.968761
cg23627040	-0.0107896	0.01016	0.290809
cg23627057	-0.00141156	0.00304374	0.643828
cg23627060	0.00128921	0.00487397	0.791932
cg23627062	-0.0087221	0.0150931	0.56464
cg23627076	0.00229234	0.00820601	0.780554
cg23627083	0.00516605	0.0153225	0.736708
cg23627134	-0.0176585	0.0158353	0.267465
cg23627145	-0.00493901	0.00641234	0.442976
cg23627149	0.0222762	0.0242756	0.361017
cg23627169	-0.00211143	0.0068722	0.759298
cg23627246	-0.0189821	0.0101177	0.0635547
cg23627248	-0.00285098	0.00188003	0.132558
cg23627301	-0.0136639	0.0187333	0.467469
cg23627350	0.00848624	0.0043284	0.0527084
cg23627353	-0.00269124	0.0096719	0.781392
cg23627354	-0.0163953	0.0148867	0.273394
cg23627436	0.00739048	0.0116909	0.528729
cg23627444	-0.00274412	0.00272528	0.316406
cg23627448	-0.00370421	0.00848554	0.663392
cg23627460	0.0127799	0.00763601	0.0973276
cg23627475	-0.0114235	0.00855761	0.184942
cg23627503	-0.00486775	0.00749822	0.517706
cg23627550	-0.00663425	0.00740287	0.372313
cg23627553	-0.00278687	0.00570218	0.626098
cg23627585	-0.0100331	0.00866791	0.249826
cg23627620	-0.00248788	0.00230263	0.28254
cg23627623	0.00102205	0.0069704	0.883721
cg23627629	0.00376495	0.0118537	0.751436
cg23627828	0.00889904	0.00960733	0.356533
cg23627888	-0.0078426	0.00546333	0.154266
cg23627908	-0.00369246	0.00791435	0.641835
cg23627909	0.0023575	0.00119217	0.0507401
cg23627931	0.00133851	0.00428512	0.755416
cg23627938	0.00490185	0.00808545	0.545719
cg23627980	-0.0023124	0.00616906	0.708574
cg23627990	-0.000608362	0.00503317	0.904036
cg23628010	-0.00518542	0.0066923	0.440266
cg23628077	-0.00446829	0.00294669	0.132579
cg23628099	0.003438	0.00873487	0.694718
cg23628117	0.0246546	0.0195368	0.209899
cg23628151	0.00381093	0.00826975	0.645923
cg23628154	-0.00127826	0.00382328	0.738826
cg23628182	0.0037609	0.00914174	0.68166
cg23628223	-0.00259978	0.0132624	0.844988
cg23628232	0.00113624	0.00188309	0.547616
cg23628240	-0.00325791	0.00217476	0.137268
cg23628276	0.00453834	0.00414232	0.275884
cg23628297	0.00150969	0.00808742	0.852296
cg23628337	0.0062636	0.0141932	0.659941
cg23628350	0.0102901	0.0144163	0.477024
cg23628404	0.007825	0.00599361	0.194699
cg23628411	-0.0179529	0.0126013	0.15736
cg23628437	0.0165618	0.0169012	0.329489
cg23628442	0.00653247	0.00396313	0.102427
cg23628478	-0.00487402	0.00721675	0.500996
cg23628489	-0.0111685	0.0164978	0.499986
cg23628563	-0.0147004	0.0186804	0.433177
cg23628649	0.000612961	0.00719573	0.932285
cg23628657	0.0035058	0.00864091	0.685814
cg23628681	-0.00356859	0.00702569	0.612618
cg23628684	0.00248416	0.00191703	0.198013
cg23628720	0.00232896	0.00355652	0.514072
cg23628721	-0.00816279	0.0155928	0.601787
cg23628760	0.00170358	0.00440533	0.699794
cg23628855	-0.00126256	0.00646999	0.845679
cg23628888	-0.00281874	0.00534198	0.598905
cg23628914	0.0029786	0.00614705	0.62905
cg23628968	-0.00116252	0.00185364	0.531987
cg23628985	0.0232	0.0252434	0.360279
cg23629029	0.00083049	0.00239619	0.729629
cg23629032	0.00562232	0.00927553	0.545792
cg23629140	0.00385081	0.00509722	0.451741
cg23629144	-0.00743324	0.0128176	0.56327
cg23629149	-0.0101189	0.0182355	0.580201
cg23629150	-0.001254	0.00994464	0.899908
cg23629166	0.00762956	0.0141788	0.591706
cg23629183	0.000856002	0.00157437	0.587852
cg23629187	-0.00586749	0.0188637	0.756412
cg23629221	0.00360634	0.0102532	0.725782
cg23629226	0.00199599	0.00695592	0.774746
cg23629264	-0.00924318	0.00990807	0.353121
cg23629366	-0.0052043	0.00702812	0.460734
cg23629393	-0.0117527	0.0131155	0.372356
cg23629415	0.000293269	0.00218392	0.893447
cg23629496	0.0227223	0.0288606	0.432961
cg23629499	0.00521086	0.0059232	0.381111
cg23629561	-0.00851191	0.00389009	0.030991
cg23629685	0.00140901	0.00676963	0.835545
cg23629707	0.00027192	0.0127865	0.983076
cg23629722	-0.00314455	0.00530851	0.554947
cg23629724	0.000904321	0.0046233	0.84532
cg23629754	0.00431748	0.0130874	0.742169
cg23629775	0.0011717	0.00974828	0.904569
cg23629792	-0.00411597	0.00527906	0.437422
cg23629795	-0.00105239	0.00708181	0.882165
cg23629809	0.0330522	0.0176073	0.0634071
cg23629820	0.017122	0.025031	0.495537
cg23629871	-0.00159851	0.00628293	0.799693
cg23629910	0.0259446	0.0279583	0.355655
cg23629913	0.00235469	0.00483085	0.627022
cg23629929	-0.0209034	0.00937772	0.0280482
cg23629935	0.0145967	0.0190374	0.445044
cg23629959	-0.00789863	0.00739855	0.288275
cg23629998	0.000853939	0.00427802	0.84219
cg23630078	-0.0018602	0.0016874	0.272931
cg23630106	0.00983344	0.016706	0.557445
cg23630110	-0.0215036	0.017039	0.209877
cg23630124	-0.00285938	0.0103562	0.783039
cg23630131	0.000945878	0.0118863	0.936733
cg23630136	0.00372511	0.00803921	0.644108
cg23630145	0.00146153	0.00503424	0.772174
cg23630158	-0.000544396	0.00195215	0.780921
cg23630248	-0.0022764	0.00647265	0.725807
cg23630250	0.00621325	0.00401258	0.124675
cg23630256	0.00642201	0.00455065	0.161281
cg23630268	0.00360025	0.00738853	0.627129
cg23630276	0.00570972	0.00984215	0.563133
cg23630304	0.0067096	0.00602967	0.268478
cg23630380	-0.00872539	0.00689648	0.208742
cg23630423	9.33814e-05	0.00427374	0.982611
cg23630430	0.00545114	0.00807039	0.500949
cg23630442	-0.0112095	0.0182777	0.54108
cg23630443	-0.0164657	0.00767051	0.0342422
cg23630452	-0.007543	0.00815024	0.356937
cg23630568	-0.00331106	0.00957225	0.730143
cg23630593	0.00662625	0.0062587	0.292276
cg23630655	0.0156928	0.0131553	0.235735
cg23630659	0.0194278	0.0238125	0.416515
cg23630741	0.0029572	0.00302668	0.330905
cg23630758	0.000994647	0.000888173	0.265448
cg23630798	0.00318811	0.00535111	0.552665
cg23630813	0.00441595	0.00530287	0.406972
cg23630869	-0.00343695	0.0107503	0.749858
cg23630873	-0.00155143	0.0030003	0.606233
cg23630878	0.000696175	0.0121701	0.954497
cg23630919	-0.000705217	0.00169256	0.677823
cg23630926	-0.00804241	0.00519378	0.124669
cg23630954	-0.0013422	0.00294955	0.650059
cg23630973	-0.00138232	0.0064844	0.831624
cg23630981	-0.0011423	0.00365942	0.755573
cg23630991	-0.00328986	0.00642865	0.609955
cg23631062	0.00336254	0.00750883	0.655258
cg23631070	0.00384816	0.00940245	0.683216
cg23631211	-0.014319	0.0121377	0.240915
cg23631229	0.00415268	0.00472254	0.38133
cg23631312	0.0162407	0.0192156	0.400027
cg23631321	0.0319618	0.0143442	0.0281073
cg23631322	-0.00140363	0.00759655	0.853782
cg23631370	-0.00540312	0.0109059	0.621382
cg23631385	0.00327936	0.00358189	0.362112
cg23631465	0.0119237	0.0131077	0.365184
cg23631538	0.00138354	0.0149644	0.926521
cg23631556	-0.00271785	0.00700188	0.698723
cg23631578	0.00947296	0.010702	0.378194
cg23631669	-0.00806493	0.00827982	0.332384
cg23631759	0.0122999	0.0206745	0.553232
cg23631777	0.00662377	0.00904477	0.465679
cg23631842	-0.00143302	0.00229372	0.533552
cg23631857	-0.00590146	0.011568	0.61107
cg23631876	0.00153807	0.0109208	0.88828
cg23631909	0.00298615	0.00602537	0.621267
cg23631930	0.011501	0.0145186	0.430145
cg23631932	0.00269789	0.006276	0.668212
cg23632013	0.00784112	0.00826329	0.344954
cg23632029	-0.00190051	0.00499891	0.704614
cg23632096	0.00931827	0.00718235	0.197484
cg23632109	-0.0016484	0.00875275	0.851
cg23632178	-0.00393696	0.00951347	0.679885
cg23632223	-0.00848086	0.00547994	0.124873
cg23632237	0.0168745	0.0095706	0.0809273
cg23632333	0.00365017	0.00445542	0.414584
cg23632389	0.00077974	0.00138349	0.574286
cg23632393	-0.00153846	0.0103236	0.881835
cg23632415	0.0196273	0.00834083	0.0205718
cg23632416	-0.0208994	0.0119364	0.0830307
cg23632432	-0.00829189	0.00623772	0.186769
cg23632471	-0.00116313	0.00236987	0.624643
cg23632513	0.017322	0.0178811	0.335015
cg23632528	0.0062785	0.0041452	0.133018
cg23632529	-0.000379422	0.00275446	0.890716
cg23632539	-1.47229e-07	0.00777892	0.999985
cg23632580	0.00105751	0.00661648	0.873338
cg23632656	-0.0224586	0.0185093	0.227846
cg23632744	0.0031914	0.00420858	0.45005
cg23632752	-0.0106521	0.0083413	0.20455
cg23632791	-0.0159036	0.0226615	0.484439
cg23632813	-0.00178356	0.00498932	0.721489
cg23632840	0.00239765	0.00173349	0.169705
cg23632849	-0.0039445	0.00663306	0.553406
cg23632863	-0.0239426	0.0136014	0.0814141
cg23632875	-0.0018497	0.00223123	0.409078
cg23632900	0.00315881	0.00503787	0.532079
cg23632906	0.0183243	0.0119087	0.127027
cg23632924	-0.000184339	0.00557793	0.973702
cg23632979	-0.00170631	0.00123205	0.169153
cg23632984	-0.00811309	0.0150286	0.590506
cg23632985	0.00168216	0.00314082	0.593438
cg23632995	-0.00846169	0.00801599	0.293694
cg23633010	-0.00194786	0.00290328	0.50382
cg23633026	0.0203244	0.0484966	0.676049
cg23633028	0.0154892	0.0121193	0.204187
cg23633158	0.00491825	0.00367502	0.183835
cg23633210	0.0098818	0.0119285	0.409406
cg23633330	-0.0081701	0.00973662	0.403408
cg23633404	0.00393939	0.00582721	0.500579
cg23633413	-0.00354074	0.00357586	0.324476
cg23633452	0.00754083	0.00709927	0.290704
cg23633526	3.26945e-05	0.00189173	0.986245
cg23633543	-0.0182185	0.00990434	0.0688163
cg23633547	-0.0118485	0.0165922	0.476828
cg23633556	0.00133389	0.0060678	0.82645
cg23633568	0.00574962	0.00454579	0.208874
cg23633624	-0.000309995	0.00139929	0.825126
cg23633626	-0.000718584	0.00110617	0.517429
cg23633635	0.00479194	0.00202902	0.0201287
cg23633671	0.00253532	0.00711391	0.7223
cg23633679	0.00221208	0.00204195	0.281271
cg23633700	0.00652628	0.00885884	0.463031
cg23633802	-0.0104146	0.00845753	0.221064
cg23633856	-0.0208165	0.00974196	0.0350547
cg23633860	0.000808379	0.00408072	0.843371
cg23633905	0.00819424	0.00522702	0.120117
cg23633937	-0.00109137	0.00462378	0.81389
cg23634025	0.00729718	0.0074466	0.329483
cg23634079	-0.000618661	0.0304013	0.983805
cg23634124	0.00619866	0.00650595	0.343005
cg23634177	-0.0119622	0.00544011	0.0301908
cg23634185	0.00231752	0.0106401	0.828021
cg23634193	-0.00236469	0.00450069	0.600463
cg23634200	0.0115	0.0130501	0.380311
cg23634251	0.000992616	0.0101124	0.922003
cg23634268	0.00542135	0.00933898	0.562878
cg23634271	-0.00062208	0.00117474	0.597598
cg23634322	0.00488425	0.00607099	0.423004
cg23634348	0.00922449	0.0107444	0.392647
cg23634395	-0.00316391	0.00204633	0.12523
cg23634412	0.00844433	0.00630298	0.183367
cg23634413	0.00791399	0.00921411	0.392451
cg23634417	-0.000503637	0.00146342	0.731455
cg23634451	-0.00262296	0.00834073	0.753815
cg23634459	0.00198443	0.00226937	0.383973
cg23634476	0.00443437	0.004223	0.296224
cg23634495	-0.00559256	0.00626198	0.37395
cg23634532	0.0270248	0.0286522	0.347851
cg23634547	0.00100161	0.00131611	0.448422
cg23634554	-0.019867	0.0117171	0.0930807
cg23634559	-0.000672748	0.00407599	0.869236
cg23634560	-0.0115268	0.0105989	0.279406
cg23634566	-0.00059315	0.00171787	0.730607
cg23634624	0.000639001	0.00853692	0.940482
cg23634678	-0.0013516	0.0024985	0.589735
cg23634681	0.00737098	0.00730894	0.315654
cg23634760	0.00323688	0.00597613	0.589275
cg23634769	0.00519567	0.00436196	0.236422
cg23634829	0.00357651	0.00233678	0.129043
cg23634839	-0.00434254	0.00660312	0.512275
cg23634928	-0.0103301	0.0159701	0.519218
cg23634952	-0.0108614	0.0129437	0.403399
cg23635060	-0.000862762	0.0020743	0.678353
cg23635094	0.00548363	0.00712836	0.443546
cg23635168	-0.00644026	0.00819965	0.434057
cg23635206	-0.00141134	0.00472454	0.76577
cg23635275	0.00869416	0.0123413	0.482774
cg23635355	-0.000568106	0.00224129	0.800423
cg23635374	0.00022071	0.00337648	0.948012
cg23635425	0.00242438	0.00703297	0.731032
cg23635429	-0.00282935	0.00272183	0.301078
cg23635525	-0.00219863	0.00731987	0.764522
cg23635529	0.00344157	0.00451089	0.447291
cg23635546	0.000622266	0.00412854	0.880498
cg23635560	0.00835576	0.00755466	0.271362
cg23635570	0.00519452	0.00248517	0.0391356
cg23635580	-0.000625092	0.0015324	0.684207
cg23635599	-0.00277713	0.0063257	0.661591
cg23635663	0.000630923	0.0018426	0.732762
cg23635694	-0.000970068	0.0125163	0.938377
cg23635728	0.00886969	0.0147719	0.549568
cg23635789	0.000650718	0.00808392	0.936004
cg23635823	-0.00784716	0.0074531	0.294937
cg23635883	0.00142624	0.00162577	0.382443
cg23635910	-0.0542656	0.0251291	0.0332044
cg23635935	0.0126943	0.00453343	0.00613142
cg23636055	-0.00794728	0.00669451	0.237987
cg23636097	-0.00300605	0.00657452	0.6485
cg23636099	-0.0279802	0.0114109	0.0159372
cg23636162	-0.00243365	0.00491583	0.621641
cg23636267	-0.00256069	0.00585152	0.662612
cg23636324	-0.000987611	0.00128757	0.444869
cg23636331	0.0033742	0.00418654	0.422177
cg23636375	0.00485233	0.00761773	0.525595
cg23636419	-0.00157591	0.00160816	0.329477
cg23636481	-0.00184491	0.00922072	0.841822
cg23636568	0.0025388	0.0122778	0.836602
cg23636606	-0.000315623	0.00113142	0.780851
cg23636611	-0.00207775	0.0118395	0.861047
cg23636623	-0.000249916	0.0061525	0.96768
cg23636657	-0.00357979	0.00760525	0.63888
cg23636682	0.000431462	0.00145148	0.766887
cg23636741	0.00274079	0.00507431	0.590308
cg23636782	3.07657e-06	0.00208705	0.998827
cg23636833	-0.00806897	0.0075362	0.286884
cg23636855	-0.00377521	0.00743147	0.61257
cg23636941	-0.00777	0.00821767	0.346671
cg23636949	0.00391276	0.00532393	0.464097
cg23636994	-0.00182676	0.00227903	0.424711
cg23637004	0.00261998	0.00635414	0.680983
cg23637008	-0.00968893	0.00715906	0.178985
cg23637056	0.00975229	0.0064035	0.130924
cg23637093	-0.00241491	0.0144528	0.867637
cg23637124	-4.15757e-06	0.00197321	0.998323
cg23637151	0.00432175	0.00365786	0.240208
cg23637152	-0.00478053	0.0108436	0.660266
cg23637155	-0.00114267	0.0038028	0.764434
cg23637166	0.00107009	0.001338	0.425742
cg23637167	0.00673554	0.0081313	0.409446
cg23637233	-0.00809142	0.00696633	0.248201
cg23637327	-0.00250204	0.00467686	0.593849
cg23637349	0.0225217	0.0141723	0.115186
cg23637354	0.00298854	0.00667606	0.655374
cg23637356	-0.00638471	0.00695878	0.361086
cg23637372	0.00220753	0.00162429	0.17718
cg23637385	0.00126169	0.00461398	0.785071
cg23637396	-0.000379785	0.0148274	0.979616
cg23637481	0.00122796	0.00375287	0.744197
cg23637494	-0.00332946	0.00616872	0.590581
cg23637605	0.0231212	0.0191353	0.229782
cg23637607	-0.0122955	0.00926976	0.187724
cg23637624	0.00267698	0.00706476	0.70555
cg23637652	-0.0159187	0.0190277	0.404807
cg23637791	1.26651e-05	0.00395366	0.99745
cg23637803	-0.00417849	0.00676882	0.53843
cg23637907	-0.00100307	0.00593315	0.86609
cg23637943	0.000265492	0.00268662	0.921479
cg23638042	-0.00948997	0.0170515	0.579081
cg23638048	0.00496629	0.0141735	0.726782
cg23638049	0.00104698	0.00215757	0.628555
cg23638070	0.0148096	0.00613047	0.0175185
cg23638096	0.0082468	0.0101752	0.41959
cg23638107	-0.00274642	0.0045896	0.550927
cg23638122	-0.00122724	0.00359419	0.73348
cg23638139	-0.000617935	0.00399645	0.877432
cg23638224	-0.00245132	0.00390776	0.531896
cg23638226	0.00544713	0.00703552	0.44062
cg23638239	-0.00293279	0.00847698	0.730091
cg23638252	-0.00727799	0.00914313	0.427914
cg23638272	-0.00455996	0.00394566	0.250561
cg23638308	-0.00463948	0.0166572	0.781183
cg23638358	0.00298933	0.00519228	0.566093
cg23638399	0.00116378	0.00569743	0.838563
cg23638455	0.00116788	0.03225	0.971184
cg23638470	0.00208052	0.00683603	0.761497
cg23638518	0.0164764	0.0101862	0.108916
cg23638556	0.00432959	0.00822916	0.599964
cg23638624	0.00166657	0.00679685	0.806806
cg23638640	-0.00785327	0.0173637	0.652047
cg23638660	0.00533921	0.0081774	0.515305
cg23638668	-0.000632137	0.00612548	0.918013
cg23638686	0.00199549	0.00352906	0.573037
cg23638718	0.0080847	0.0171642	0.638652
cg23638757	0.0115931	0.0123014	0.348247
cg23638766	0.0109774	0.00676367	0.107738
cg23638845	0.00982484	0.0108593	0.367776
cg23638849	-0.0129541	0.0125808	0.305651
cg23638871	0.00721083	0.00921918	0.435971
cg23638872	0.00224085	0.0016811	0.185574
cg23638947	0.000713737	0.00584645	0.90308
cg23639019	-0.0250965	0.0196679	0.204907
cg23639038	0.00323297	0.00533583	0.545956
cg23639055	0.00493527	0.00368701	0.183751
cg23639072	-0.00317568	0.0201654	0.875183
cg23639120	0.0191494	0.0149751	0.203944
cg23639122	0.00723485	0.00578861	0.214274
cg23639125	0.00120556	0.0117346	0.918379
cg23639134	0.00936736	0.01462	0.52317
cg23639176	-0.00459581	0.00457723	0.317774
cg23639179	-0.0164498	0.0196236	0.403882
cg23639196	-0.00596931	0.00851299	0.484807
cg23639257	-0.000741528	0.00209438	0.724043
cg23639368	-0.0164495	0.0160337	0.307398
cg23639374	0.00769912	0.00894021	0.3912
cg23639399	0.00141422	0.00124094	0.257161
cg23639412	-0.000724668	0.00220374	0.742967
cg23639433	-0.00446747	0.0101906	0.662048
cg23639440	-0.00176688	0.0076521	0.817863
cg23639499	-0.0115976	0.0105725	0.275295
cg23639541	0.00791479	0.0038662	0.0432633
cg23639565	-0.00934484	0.0076767	0.226355
cg23639642	-0.00131271	0.00960418	0.891557
cg23639660	0.0122171	0.0131906	0.356572
cg23639692	0.00363327	0.0092099	0.694055
cg23639734	0.00885645	0.0110227	0.423608
cg23639762	-0.0124028	0.0116923	0.291353
cg23639773	0.0239096	0.0222738	0.285657
cg23639784	0.00125051	0.00364327	0.732139
cg23639841	-0.0011558	0.00278217	0.678716
cg23639857	-0.000495553	0.00632018	0.93766
cg23639871	-0.00819484	0.00629434	0.195928
cg23639876	0.00404314	0.00413067	0.330036
cg23639898	-0.0163765	0.0120802	0.178263
cg23639917	0.00036284	0.00308171	0.90651
cg23639922	-0.00112761	0.0017401	0.51846
cg23639962	-0.00593923	0.0140858	0.674187
cg23639989	0.00044984	0.00160017	0.779198
cg23639996	0.0139358	0.00796674	0.0833162
cg23640002	0.00505937	0.00568187	0.375366
cg23640019	0.0013084	0.00137781	0.344593
cg23640092	-0.000147954	0.00125807	0.906617
cg23640193	-0.00442105	0.00797025	0.580342
cg23640231	-0.00753234	0.0184523	0.683996
cg23640300	0.00108641	0.00313531	0.729689
cg23640316	-0.00790208	0.018076	0.662939
cg23640339	-0.0018153	0.0142169	0.898654
cg23640402	-0.00780559	0.00497992	0.120178
cg23640411	-0.000622105	0.0110947	0.955396
cg23640500	-0.00745264	0.0141873	0.600535
cg23640575	-0.00370662	0.00452998	0.415165
cg23640587	-0.0038622	0.00721415	0.593586
cg23640615	-0.00738749	0.00408664	0.0736571
cg23640625	0.00160873	0.00356904	0.653148
cg23640664	-0.00599738	0.0149205	0.688574
cg23640703	-0.000358422	0.00401452	0.929037
cg23640738	-0.00344924	0.00443219	0.438273
cg23640790	0.000924538	0.00152288	0.545162
cg23640802	-0.00220567	0.00423439	0.603592
cg23640832	-0.0149506	0.0114986	0.196515
cg23640862	0.0136348	0.0122683	0.269068
cg23640897	-0.00124239	0.00166704	0.45786
cg23640903	-0.000102671	0.00360285	0.977322
cg23640925	0.00618005	0.00532876	0.24891
cg23640929	0.0186457	0.013001	0.154644
cg23640944	-0.00574038	0.00466999	0.221879
cg23640964	-0.0191563	0.0100776	0.0601971
cg23641032	0.010191	0.0119468	0.39568
cg23641051	0.00494831	0.00400829	0.219903
cg23641108	0.00036639	0.00746286	0.960941
cg23641117	-0.0217276	0.0097126	0.0275027
cg23641145	0.00384918	0.00308009	0.214327
cg23641201	-0.00857929	0.0130206	0.511473
cg23641231	0.0119938	0.0100617	0.236072
cg23641237	-0.0200659	0.0090418	0.0287307
cg23641264	-0.000225146	0.00757141	0.976337
cg23641267	-0.000879991	0.0105401	0.933629
cg23641283	0.00252661	0.00503856	0.617153
cg23641305	0.0145201	0.0133744	0.280236
cg23641315	-0.00294306	0.00394413	0.457304
cg23641319	0.00411245	0.00448495	0.361378
cg23641366	0.00137605	0.00393567	0.727347
cg23641400	0.00724231	0.00912633	0.429329
cg23641441	-0.0198648	0.0129564	0.128384
cg23641484	-0.0028939	0.0179958	0.872567
cg23641514	-0.00817379	0.00639311	0.204022
cg23641560	0.0115123	0.0149381	0.442723
cg23641597	0.0122059	0.0163941	0.458301
cg23641635	0.000434234	0.00674054	0.948763
cg23641658	0.00547428	0.0107173	0.610624
cg23641672	0.00139897	0.00234618	0.55234
cg23641674	-0.00520426	0.00974	0.594307
cg23641677	-0.00204874	0.00125106	0.104649
cg23641682	0.000292167	0.00154638	0.850525
cg23641707	0.0106478	0.0140109	0.449064
cg23641722	-0.00551581	0.00869678	0.527375
cg23641748	0.00157824	0.00667549	0.813588
cg23641767	0.00241781	0.00834035	0.772498
cg23641797	-0.00299372	0.0118089	0.800391
cg23641899	0.00331324	0.0102875	0.748077
cg23641964	-0.00280246	0.00460936	0.54457
cg23642001	-0.0012568	0.00550674	0.819933
cg23642017	0.00216916	0.00979327	0.825159
cg23642047	-0.00761222	0.0130067	0.559696
cg23642061	-0.00362394	0.0043288	0.404494
cg23642078	-0.00134075	0.00209733	0.524111
cg23642110	-0.00533005	0.00564962	0.347732
cg23642127	-0.0223767	0.0322008	0.488721
cg23642130	-0.00355812	0.00956182	0.710593
cg23642173	0.0161394	0.0110249	0.146356
cg23642200	-0.00309181	0.00320108	0.336441
cg23642250	-0.00593948	0.00560324	0.291695
cg23642334	-0.0011584	0.00449023	0.796952
cg23642342	0.00195211	0.00133767	0.147607
cg23642392	0.00760235	0.00801483	0.345144
cg23642407	-0.0107901	0.00496583	0.0321526
cg23642446	-0.000543049	0.00498851	0.913532
cg23642587	0.0026228	0.00211352	0.217524
cg23642612	-0.00314362	0.00465773	0.501281
cg23642632	-0.00293086	0.0119595	0.806908
cg23642651	-0.00247407	0.0104256	0.812903
cg23642677	-0.000576948	0.00281507	0.838028
cg23642737	-0.00340121	0.0070279	0.629474
cg23642747	-0.00659738	0.00495514	0.186078
cg23642766	0.000508957	0.00138387	0.713816
cg23642819	0.0069577	0.00796185	0.384277
cg23642827	-0.00545929	0.0154461	0.724501
cg23642833	0.000754858	0.0071387	0.915999
cg23642886	0.00852042	0.00713172	0.235022
cg23642897	-0.00519326	0.00870711	0.55223
cg23642951	-0.00806389	0.00604345	0.18513
cg23643035	0.00370265	0.00405498	0.36338
cg23643100	-0.00253748	0.00757233	0.738252
cg23643143	-0.00280141	0.00971989	0.773779
cg23643151	-0.0013496	0.00320931	0.675004
cg23643330	0.00222075	0.00140533	0.117211
cg23643343	0.0059439	0.00610365	0.332492
cg23643360	0.00129534	0.00182095	0.478523
cg23643371	-0.0024783	0.00478013	0.605283
cg23643375	0.0446213	0.0171881	0.0108499
cg23643431	0.00888964	0.00597113	0.139695
cg23643435	-0.00493208	0.00894429	0.582575
cg23643450	-0.0143927	0.0116571	0.219845
cg23643458	-0.0020466	0.00761444	0.788653
cg23643471	0.000756065	0.00100856	0.455228
cg23643493	-0.00340751	0.00568865	0.550526
cg23643501	-0.00956631	0.00738403	0.198117
cg23643507	-0.0138966	0.0109709	0.208214
cg23643526	0.00275111	0.00980976	0.779714
cg23643529	0.000843904	0.0125188	0.946389
cg23643542	-0.0248143	0.0239663	0.302986
cg23643568	0.0143334	0.00444251	0.00169474
cg23643569	-0.00776339	0.00852198	0.364494
cg23643693	-0.00208035	0.00590836	0.725503
cg23643767	0.00139896	0.00408382	0.732647
cg23643814	-0.0114036	0.0220985	0.606968
cg23643927	0.0085696	0.00438108	0.0532493
cg23643951	-0.0164019	0.0165416	0.323807
cg23643973	0.00666996	0.00593711	0.263942
cg23643980	-0.00916915	0.0118275	0.440026
cg23644005	0.00216903	0.00497248	0.663626
cg23644045	0.0109845	0.0147366	0.457783
cg23644066	-0.00552616	0.00743753	0.459218
cg23644127	-0.00105675	0.00242311	0.663696
cg23644132	-0.00760531	0.0116086	0.513881
cg23644213	0.00194778	0.0015549	0.213244
cg23644242	0.0184666	0.0248502	0.459154
cg23644271	0.0083843	0.00508754	0.10249
cg23644389	-0.0017275	0.00817863	0.833144
cg23644405	0.00226813	0.00774673	0.770293
cg23644437	-0.00175601	0.0065262	0.78843
cg23644457	0.0099113	0.00783203	0.208639
cg23644541	-0.00188781	0.00716362	0.792686
cg23644567	-0.00330395	0.00337208	0.329551
cg23644589	0.00738281	0.0063338	0.24654
cg23644600	-0.00324688	0.00600835	0.590126
cg23644643	0.0011487	0.00204687	0.575919
cg23644680	-0.00179017	0.00859438	0.835422
cg23644736	-0.00645344	0.00661061	0.331309
cg23644795	0.000247335	0.00212377	0.907521
cg23644852	-0.0152874	0.0193113	0.430451
cg23644854	0.000683604	0.00333431	0.837973
cg23644855	0.00194702	0.0032031	0.544661
cg23644879	0.00179666	0.00116544	0.126328
cg23644906	0.00805775	0.00892215	0.368634
cg23644934	0.0239145	0.0151596	0.117836
cg23644935	0.0111437	0.0106614	0.298434
cg23644960	0.000876001	0.00566836	0.877494
cg23644968	0.000738999	0.00215852	0.732796
cg23644992	-0.00259199	0.00510027	0.612428
cg23645046	0.00270675	0.00644767	0.67553
cg23645091	-0.00257504	0.00926475	0.781633
cg23645095	-0.000916271	0.00374072	0.807001
cg23645149	0.00541586	0.00468985	0.250923
cg23645199	-0.00284012	0.00289831	0.329488
cg23645210	0.0163267	0.0217104	0.453804
cg23645239	0.00320472	0.0049748	0.520926
cg23645261	-0.00335061	0.0100812	0.74031
cg23645302	-0.00649735	0.00831465	0.436393
cg23645393	0.013052	0.0068058	0.0579926
cg23645410	-0.012529	0.0140475	0.374587
cg23645476	-0.000910823	0.00351856	0.796273
cg23645479	-7.22545e-05	0.00247614	0.976779
cg23645523	0.0114307	0.016761	0.496827
cg23645541	-0.000147247	0.00498089	0.976475
cg23645550	2.93796e-05	0.00643242	0.996365
cg23645633	-0.00715418	0.00564096	0.207652
cg23645639	-0.00195335	0.0018758	0.300227
cg23645648	-0.00289018	0.00505449	0.568738
cg23645681	0.00149697	0.0015245	0.328497
cg23645768	0.00704011	0.00715424	0.327467
cg23645798	0.00958163	0.00360469	0.00915053
cg23645822	-0.0090119	0.0116379	0.440545
cg23645885	3.60965e-05	0.0107295	0.997322
cg23645889	0.00176677	0.00411803	0.668822
cg23645931	-0.000656147	0.00111062	0.555992
cg23645943	-0.0016134	0.00400464	0.687895
cg23645969	-0.00790489	0.00576496	0.173384
cg23646044	0.00134433	0.00419228	0.749131
cg23646059	0.00192941	0.0169364	0.909529
cg23646109	-0.0122276	0.0122264	0.319678
cg23646134	0.00323101	0.00831122	0.698285
cg23646155	-0.00402229	0.00769664	0.602406
cg23646167	0.00405432	0.00350541	0.250196
cg23646212	-0.00083735	0.00286269	0.770507
cg23646220	-0.00360376	0.00494123	0.467508
cg23646228	-0.00226988	0.00787309	0.773707
cg23646235	0.000649594	0.00454106	0.886539
cg23646337	0.000412775	0.00478796	0.931471
cg23646360	-0.0375167	0.016284	0.0232977
cg23646367	-0.0106187	0.00939098	0.260874
cg23646375	0.0113408	0.00975088	0.247577
cg23646468	0.0113494	0.00950573	0.235321
cg23646572	-0.00900324	0.00412832	0.0315393
cg23646614	-0.0203325	0.018694	0.279365
cg23646776	-0.000387238	0.00303742	0.898809
cg23646854	0.001847	0.00452239	0.683844
cg23646856	-0.000739623	0.00171731	0.667623
cg23646866	0.00797943	0.00736621	0.281304
cg23646888	0.000112418	0.00650652	0.98625
cg23646894	-0.013131	0.00895858	0.145855
cg23647031	-0.00264948	0.0116764	0.820957
cg23647037	-0.00617544	0.0064089	0.337584
cg23647073	-0.0015181	0.00189152	0.424121
cg23647076	0.00845697	0.0142483	0.55416
cg23647086	0.000540515	0.00201767	0.789336
cg23647143	0.0193136	0.0138754	0.167031
cg23647157	-0.012572	0.00604635	0.0401505
cg23647191	0.00229682	0.00393495	0.560738
cg23647248	0.00275256	0.00459634	0.550621
cg23647264	-0.00204242	0.00198111	0.305054
cg23647325	-0.00448815	0.00522492	0.3924
cg23647367	0.0100243	0.00439656	0.0247288
cg23647410	0.00938582	0.00819184	0.254632
cg23647554	0.00801288	0.0143325	0.577364
cg23647616	-0.026454	0.0134256	0.0515564
cg23647640	0.0301589	0.0182211	0.101027
cg23647650	0.00312466	0.00452184	0.491157
cg23647671	0.000817969	0.0116562	0.944195
cg23647711	-0.00536209	0.00964755	0.57959
cg23647744	0.000586752	0.00685943	0.932004
cg23647768	0.00286595	0.00791566	0.71807
cg23647784	-0.000847626	0.0228209	0.970445
cg23647832	-0.00432784	0.0177951	0.808345
cg23647884	0.000746758	0.00303027	0.805852
cg23647896	0.00467134	0.00803999	0.562538
cg23647950	-0.0101572	0.00756314	0.182318
cg23647968	-0.00339328	0.00405054	0.404177
cg23647989	0.00188164	0.00758891	0.804685
cg23648015	-0.00688888	0.0052859	0.19548
cg23648071	-0.00386436	0.00581116	0.507588
cg23648082	-0.00787551	0.0141614	0.579367
cg23648239	-0.0130045	0.0109186	0.236456
cg23648263	0.00115836	0.00443023	0.79427
cg23648268	-0.000599597	0.00178522	0.737674
cg23648344	0.00163721	0.010209	0.872913
cg23648347	0.0111211	0.0103409	0.28476
cg23648439	0.0116637	0.00616227	0.0612812
cg23648444	-0.00518434	0.00752445	0.49242
cg23648487	-0.00839422	0.00693108	0.228712
cg23648616	0.00937095	0.0151068	0.536464
cg23648661	-0.00729907	0.00616161	0.238982
cg23648740	0.00199804	0.0052575	0.704725
cg23648809	-0.00970247	0.0137669	0.482593
cg23648810	-0.014117	0.0181661	0.43893
cg23648904	-0.00010737	0.00222575	0.961621
cg23648919	0.00150949	0.00664677	0.820809
cg23648926	-0.00203958	0.00360957	0.573306
cg23648991	-0.00057479	0.00486729	0.906231
cg23649004	0.000363734	0.00265046	0.891122
cg23649083	0.000909158	0.0107938	0.933042
cg23649129	0.00253485	0.00406558	0.534382
cg23649140	0.00852872	0.00678714	0.211826
cg23649161	0.000916168	0.002641	0.729394
cg23649190	-0.000997876	0.00258618	0.700428
cg23649211	-9.74867e-05	0.00495715	0.984349
cg23649280	0.00388402	0.00969737	0.689626
cg23649290	-0.0403519	0.016904	0.0188604
cg23649301	-0.000499809	0.00394459	0.899426
cg23649369	-0.021123	0.0165974	0.206086
cg23649379	0.00296031	0.00159087	0.0657082
cg23649386	-0.00448375	0.00669889	0.504829
cg23649435	-0.0024924	0.00323367	0.442664
cg23649500	0.0160845	0.0154029	0.298887
cg23649555	-0.00683137	0.00921523	0.460241
cg23649571	-0.00411572	0.00643435	0.523864
cg23649619	-0.00147549	0.00946455	0.876429
cg23649631	0.0105402	0.0144462	0.467328
cg23649708	0.000507234	0.00363986	0.88945
cg23649731	0.00350886	0.00499441	0.483965
cg23649776	0.0074892	0.00393936	0.0601653
cg23649784	0.000973914	0.00218254	0.656396
cg23649822	0.00229222	0.00805862	0.776659
cg23649884	0.0024182	0.00150669	0.111653
cg23650171	0.00850554	0.0150443	0.57309
cg23650226	-0.00376407	0.00441614	0.396059
cg23650249	0.00412321	0.00747948	0.582678
cg23650331	0.00268904	0.0142887	0.851106
cg23650337	0.00195575	0.00874187	0.82343
cg23650346	0.0165729	0.0263317	0.53053
cg23650350	-0.0119811	0.00949034	0.209723
cg23650353	0.00339297	0.00513711	0.510463
cg23650385	-0.00431928	0.00721594	0.55081
cg23650423	0.00122512	0.00218796	0.576774
cg23650434	-0.00860191	0.00476625	0.0741225
cg23650588	0.00862348	0.00636497	0.178523
cg23650629	-0.00919766	0.00638526	0.152863
cg23650661	-0.0260857	0.0183044	0.157239
cg23650686	-0.00534683	0.00508728	0.295783
cg23650708	0.00481661	0.0145864	0.741929
cg23650791	0.000893313	0.00427416	0.834871
cg23650801	0.00184548	0.00274618	0.503123
cg23650813	0.00719559	0.00574422	0.213248
cg23650853	0.0100962	0.0208605	0.629452
cg23650875	-0.0267498	0.0237549	0.262829
cg23650923	-0.0186807	0.0105047	0.0783921
cg23651088	0.00196412	0.00795893	0.805583
cg23651117	-0.00487919	0.00816776	0.55161
cg23651146	0.00129655	0.00184934	0.484879
cg23651149	-0.00276668	0.0043312	0.524427
cg23651157	0.00868641	0.00621368	0.165222
cg23651216	0.00259529	0.00416636	0.534758
cg23651281	-0.00168297	0.00558234	0.763674
cg23651313	0.00184793	0.00365247	0.614011
cg23651350	-0.000946279	0.00185956	0.611963
cg23651356	0.00328732	0.00744199	0.659641
cg23651365	-0.00107942	0.0105845	0.918976
cg23651386	-0.00296504	0.00984098	0.763815
cg23651403	-0.00744807	0.00996769	0.456684
cg23651420	0.00916961	0.00537339	0.0910218
cg23651451	0.00227321	0.0101324	0.822942
cg23651495	0.000304311	0.00885613	0.972657
cg23651502	0.000406512	0.00197276	0.83716
cg23651590	0.00168249	0.0042544	0.693338
cg23651614	-0.0017383	0.0014552	0.23509
cg23651625	-0.0140657	0.0154127	0.363646
cg23651658	-0.00103528	0.00813755	0.89902
cg23651704	-0.00825014	0.0178525	0.644994
cg23651707	0.00280463	0.00588334	0.634611
cg23651708	0.0128431	0.00708249	0.0727752
cg23651728	-0.000759969	0.00509652	0.881763
cg23651798	-0.00138633	0.00166453	0.406903
cg23651826	-0.00212662	0.00716647	0.767276
cg23651838	-0.00320309	0.00882226	0.71732
cg23651872	0.0189288	0.0177341	0.288376
cg23651889	0.00896292	0.0174666	0.608981
cg23652026	-0.0115117	0.0184719	0.534569
cg23652038	0.00164827	0.00232953	0.480868
cg23652065	-0.00111128	0.0140204	0.936983
cg23652093	0.00175863	0.0046038	0.703275
cg23652123	0.005669	0.00965875	0.558575
cg23652146	-0.000745166	0.00146664	0.612519
cg23652172	0.00860626	0.00342067	0.0134624
cg23652182	-0.00172078	0.00454973	0.706072
cg23652354	-0.00286952	0.00195386	0.145069
cg23652363	0.000297259	0.003566	0.933733
cg23652442	8.03127e-05	0.00706295	0.99095
cg23652484	0.0106323	0.0105719	0.316984
cg23652526	0.000714955	0.00206638	0.730074
cg23652681	0.000860054	0.00349032	0.805869
cg23652725	-0.00156931	0.00692395	0.821159
cg23652733	-0.0077778	0.00879163	0.37845
cg23652734	8.76587e-05	0.00364088	0.98084
cg23652770	0.000215921	0.00105392	0.838087
cg23652785	0.000872377	0.0141009	0.950792
cg23652814	0.00318452	0.00373178	0.395503
cg23652840	-0.00156886	0.00235277	0.506428
cg23652850	-0.00491335	0.00792605	0.536735
cg23652859	0.00535165	0.00810885	0.510786
cg23652866	-0.0021044	0.00163289	0.200455
cg23652927	0.00791267	0.00682016	0.248735
cg23652939	0.00308969	0.00124051	0.0143975
cg23652959	0.00767742	0.00883529	0.386956
cg23652987	0.0196144	0.015347	0.204185
cg23653008	-0.00428713	0.00642562	0.506185
cg23653022	-0.00669576	0.0072877	0.360424
cg23653025	0.000456797	0.00462368	0.921499
cg23653051	-0.00973157	0.00883177	0.273158
cg23653058	0.00103417	0.00325839	0.751613
cg23653124	-0.000880165	0.00226857	0.698854
cg23653138	0.000913226	0.0016246	0.57529
cg23653170	0.00613087	0.00602459	0.311305
cg23653184	-0.00212093	0.0107936	0.844619
cg23653187	0.00162235	0.00302323	0.592717
cg23653240	0.00472033	0.00437628	0.283354
cg23653242	0.00805078	0.00335402	0.0182295
cg23653247	-0.00693757	0.00573216	0.229021
cg23653343	-0.00289219	0.0017597	0.103405
cg23653349	0.00219943	0.00632333	0.7287
cg23653389	0.0048765	0.00328216	0.140489
cg23653391	-0.000337038	0.00123426	0.785363
cg23653411	-0.00502802	0.0126333	0.69148
cg23653443	0.0027744	0.00587211	0.63762
cg23653444	-0.000598393	0.00485747	0.902204
cg23653454	-0.0164211	0.0195228	0.402287
cg23653457	0.0134489	0.014893	0.368679
cg23653461	0.0195919	0.0216761	0.368249
cg23653492	-0.00392042	0.0133846	0.770201
cg23653514	-0.00444223	0.00507665	0.383654
cg23653515	-0.0176066	0.0180166	0.330808
cg23653519	0.000408566	0.00423814	0.923394
cg23653554	0.00278725	0.00614376	0.651048
cg23653587	-0.0341651	0.0161393	0.0367502
cg23653667	-0.00306032	0.00469724	0.516209
cg23653704	0.00300452	0.0110437	0.786138
cg23653712	0.00070809	0.00156018	0.650919
cg23653715	0.00558365	0.00751783	0.459392
cg23653724	0.0274471	0.0189452	0.150534
cg23653792	-0.00335695	0.0025215	0.186108
cg23653826	0.0104617	0.00760317	0.171906
cg23653835	0.00357239	0.00139687	0.0120464
cg23653885	-0.00567581	0.0125724	0.652642
cg23654002	0.000540252	0.00351679	0.878218
cg23654013	0.00546662	0.00335387	0.106259
cg23654019	0.00481302	0.00935398	0.608008
cg23654043	0.000591843	0.00402936	0.883521
cg23654093	-0.0158293	0.012292	0.200798
cg23654099	0.00979111	0.00687019	0.157225
cg23654112	-8.70216e-05	0.00580505	0.988069
cg23654127	-0.00303706	0.00252367	0.231652
cg23654133	0.00607631	0.00564375	0.28423
cg23654174	0.000235007	0.00303809	0.938497
cg23654206	-0.0084302	0.00727565	0.249343
cg23654219	0.00351554	0.00753466	0.641814
cg23654327	-0.00164312	0.00165028	0.321819
cg23654358	0.00234895	0.0110781	0.832511
cg23654401	-0.018923	0.0194354	0.332588
cg23654404	0.00177665	0.0128817	0.89058
cg23654414	0.000828599	0.00373977	0.825105
cg23654431	8.1094e-05	0.00278501	0.976828
cg23654480	0.000394611	0.00913633	0.965635
cg23654484	-0.00342093	0.00234842	0.148335
cg23654545	-0.000522936	0.00114894	0.64999
cg23654549	0.0135688	0.00617141	0.0302079
cg23654562	-0.00181906	0.00379074	0.632368
cg23654704	-0.00335321	0.00465384	0.472882
cg23654767	-0.000200702	0.00535321	0.970168
cg23654793	-0.00832279	0.00915522	0.365496
cg23654821	-0.0145414	0.014195	0.308114
cg23654830	-0.00692714	0.00910826	0.448725
cg23654844	-0.00541056	0.00493539	0.27559
cg23654855	-0.0109819	0.00818227	0.182584
cg23654968	0.0077093	0.0189973	0.685749
cg23655039	-0.00624764	0.00757625	0.411541
cg23655096	0.0112496	0.0143039	0.433452
cg23655107	-0.000650798	0.00139146	0.641011
cg23655116	-0.000466215	0.00255024	0.855316
cg23655126	0.0075599	0.0133095	0.571304
cg23655155	-0.0011219	0.00259974	0.667002
cg23655160	0.00243552	0.0110231	0.825584
cg23655210	-0.000124918	0.00470621	0.978877
cg23655227	0.0129222	0.0125861	0.307037
cg23655242	0.00830915	0.00807453	0.305936
cg23655368	-0.000320137	0.00681673	0.962636
cg23655615	0.000725847	0.00302549	0.810891
cg23655623	0.0109605	0.0206693	0.597095
cg23655624	-0.0099421	0.0119236	0.406372
cg23655635	0.00940194	0.0120743	0.438009
cg23655651	-0.00102306	0.00441003	0.817024
cg23655658	-0.00733633	0.0041818	0.0824339
cg23655704	0.00386841	0.00503241	0.443883
cg23655719	-0.00299455	0.00431403	0.489202
cg23655769	0.0183807	0.0106844	0.0884668
cg23655816	0.00051924	0.00132101	0.695109
cg23655854	0.00130244	0.00673999	0.847162
cg23655858	0.00390212	0.00524961	0.459033
cg23655881	0.0163481	0.00971786	0.0956362
cg23655939	0.00481554	0.0109208	0.660199
cg23655947	-0.0138369	0.0160529	0.390773
cg23655957	-0.00201714	0.00207553	0.333462
cg23655970	0.00455984	0.0033564	0.177345
cg23655980	-0.0270783	0.0117002	0.0226944
cg23655995	0.00275119	0.00972458	0.77783
cg23656015	-0.0106274	0.0130291	0.416628
cg23656050	0.0107958	0.00560303	0.0568463
cg23656083	-0.0249185	0.0143702	0.0859935
cg23656103	0.0057911	0.00524269	0.271981
cg23656110	-0.00668743	0.00869337	0.443554
cg23656126	-0.0171729	0.0157527	0.278265
cg23656161	0.0244126	0.0196721	0.217518
cg23656187	-0.00690001	0.00462233	0.13865
cg23656213	-0.00851507	0.00619767	0.17254
cg23656224	0.00133748	0.00274529	0.627188
cg23656300	-0.0110792	0.00961806	0.252104
cg23656322	0.00731635	0.00901724	0.419078
cg23656367	0.00703832	0.00448375	0.119634
cg23656380	-9.71012e-05	0.00159381	0.951541
cg23656386	-0.00416878	0.00430327	0.335009
cg23656415	-0.00427186	0.021774	0.844859
cg23656443	-0.000472396	0.00150636	0.754478
cg23656485	0.00462363	0.00590515	0.435488
cg23656511	0.0150905	0.0132799	0.258532
cg23656533	0.00117653	0.00648824	0.856474
cg23656542	-0.00480494	0.00830918	0.564382
cg23656612	0.00214192	0.0058858	0.716692
cg23656673	0.000367624	0.00140536	0.794177
cg23656707	-0.00155666	0.00150691	0.304089
cg23656755	0.000862625	0.00250337	0.731129
cg23656835	0.00401521	0.00596337	0.502302
cg23656872	0.0190027	0.0284915	0.506333
cg23656873	-0.00123973	0.00119501	0.30204
cg23656890	-0.011075	0.0102816	0.283994
cg23656957	-0.0027067	0.00476592	0.571356
cg23656959	0.00765018	0.0138622	0.582265
cg23656963	0.00670151	0.00545399	0.222055
cg23656969	-0.0113433	0.0113589	0.320386
cg23657025	-0.00341682	0.00375366	0.364872
cg23657043	-0.00992274	0.0105809	0.350607
cg23657099	-0.0191599	0.0214005	0.372776
cg23657110	0.0109053	0.00865787	0.210751
cg23657143	-0.0127865	0.0134486	0.344015
cg23657179	0.0157041	0.0100207	0.120237
cg23657185	0.000484726	0.00297863	0.871056
cg23657190	0.0111481	0.0053912	0.0412376
cg23657215	-0.0599535	0.0391167	0.128512
cg23657242	0.0173123	0.0147578	0.243547
cg23657252	-0.000467885	0.00126655	0.712599
cg23657299	-0.00359325	0.0115009	0.755363
cg23657355	0.0100803	0.0116013	0.386986
cg23657377	-0.000152792	0.003023	0.95979
cg23657393	0.00616868	0.00570356	0.282054
cg23657409	-0.000608608	0.00224086	0.786493
cg23657482	0.00297606	0.0158872	0.851786
cg23657558	0.00210539	0.00169316	0.216602
cg23657560	-0.00141285	0.00372644	0.705387
cg23657581	-0.000317864	0.0299751	0.99156
cg23657589	-0.00307001	0.00819062	0.708588
cg23657601	0.00229991	0.00554894	0.679412
cg23657639	-0.00513673	0.00439124	0.244875
cg23657681	0.00138158	0.0033706	0.682761
cg23657686	-0.00239178	0.00617136	0.699164
cg23657690	-0.0090872	0.00896273	0.313084
cg23657694	-0.000352185	0.00882673	0.968253
cg23657714	0.00899944	0.010999	0.415187
cg23657718	0.00715061	0.00765911	0.352755
cg23657757	0.00774737	0.0114625	0.500671
cg23657782	0.00420822	0.00504167	0.405883
cg23657809	0.0132752	0.0201553	0.511637
cg23657813	-0.00207772	0.00443528	0.640479
cg23657834	-0.00365515	0.00406037	0.370175
cg23657836	0.0164865	0.0249143	0.509666
cg23657865	-0.00138381	0.00241511	0.567946
cg23657870	3.6081e-06	0.00130593	0.997801
cg23657894	-0.00445602	0.0133326	0.738913
cg23657947	0.00623338	0.00501954	0.217206
cg23658014	-0.00592019	0.00661258	0.372781
cg23658045	0.00492398	0.0027306	0.0743591
cg23658047	0.0040412	0.00526247	0.444339
cg23658320	0.0111748	0.00978318	0.256079
cg23658326	0.000392891	0.00133347	0.768881
cg23658329	-0.000631631	0.0107262	0.95316
cg23658354	0.00841372	0.00664186	0.20818
cg23658355	-0.00083021	0.00527232	0.875195
cg23658362	0.00253248	0.00643728	0.694856
cg23658364	-0.00457069	0.00616954	0.460522
cg23658428	0.000656312	0.00552177	0.905626
cg23658462	-0.019215	0.0161167	0.235987
cg23658477	-0.00349294	0.00286128	0.225048
cg23658503	-0.00256751	0.00713085	0.719564
cg23658684	0.0118582	0.0108914	0.278876
cg23658709	-0.00124032	0.00515319	0.810289
cg23658721	0.00779801	0.00598603	0.195669
cg23658728	-0.00158106	0.00362767	0.663897
cg23658739	0.00429003	0.0107043	0.68944
cg23658744	-0.00357581	0.00244993	0.147546
cg23658814	0.00469553	0.00262179	0.0763245
cg23658834	-0.000443537	0.00276248	0.872766
cg23658874	-0.00152574	0.00171314	0.375275
cg23658891	0.0150029	0.0131165	0.255428
cg23658893	-0.00256219	0.00408061	0.531505
cg23658987	-0.0365542	0.0263168	0.167917
cg23659015	0.000951261	0.00146914	0.518796
cg23659029	0.00415149	0.00832424	0.61907
cg23659044	0.000111007	0.00553246	0.984032
cg23659056	0.00841986	0.0146085	0.565661
cg23659062	-0.00230292	0.00407996	0.573714
cg23659080	0.00598867	0.0065357	0.361713
cg23659088	0.00715352	0.00636457	0.263721
cg23659134	-0.0116031	0.0162024	0.475576
cg23659216	0.0136358	0.0147466	0.357361
cg23659250	0.0057586	0.0132502	0.664786
cg23659289	0.00765185	0.0128864	0.553992
cg23659307	-0.00617992	0.014524	0.671388
cg23659308	-0.000481483	0.00453184	0.915601
cg23659333	0.00260634	0.00274275	0.344268
cg23659337	-0.00014068	0.00227475	0.95081
cg23659377	-0.0023261	0.00592531	0.695472
cg23659393	0.00189458	0.00455745	0.678512
cg23659428	0.00178394	0.00424815	0.675435
cg23659579	9.20903e-05	0.00124954	0.941397
cg23659616	0.02297	0.0204638	0.26435
cg23659649	0.00762087	0.0055139	0.170014
cg23659696	-0.00073443	0.00164638	0.656498
cg23659706	-0.00139674	0.00246445	0.572149
cg23659863	0.00415713	0.00649044	0.523312
cg23659934	-0.00451389	0.0059746	0.451716
cg23659957	-0.00186786	0.00192757	0.334871
cg23659998	-0.00721134	0.00738524	0.331196
cg23660014	0.0089741	0.00983345	0.363643
cg23660062	0.00157343	0.0170558	0.926682
cg23660082	0.00223124	0.0061765	0.718677
cg23660117	0.00587746	0.0172173	0.733542
cg23660123	0.00262055	0.00706268	0.711391
cg23660138	-0.0149525	0.0106399	0.163024
cg23660154	-0.0126692	0.00869229	0.148105
cg23660155	0.00714798	0.0098099	0.467919
cg23660182	0.00460511	0.00226879	0.0450363
cg23660191	0.000270256	0.00296045	0.927445
cg23660197	-0.00763316	0.00730083	0.298304
cg23660235	-0.0108763	0.0136726	0.428218
cg23660248	0.000118216	0.00135012	0.930402
cg23660253	0.00639966	0.0172011	0.710643
cg23660356	-0.0053004	0.0102373	0.605773
cg23660404	-0.0161283	0.0164264	0.328542
cg23660410	0.00892765	0.00654607	0.175686
cg23660450	0.00272032	0.00193424	0.162704
cg23660611	0.000861288	0.00867637	0.921124
cg23660625	0.000387875	0.00404765	0.92385
cg23660637	-0.0125498	0.0150836	0.407383
cg23660678	0.00229501	0.00501691	0.648337
cg23660703	-0.00235148	0.00690127	0.73402
cg23660755	-0.00982529	0.00686589	0.15554
cg23660805	0.00549432	0.00424071	0.198092
cg23660830	-0.000511895	0.00491633	0.917282
cg23660866	-0.00676863	0.00498563	0.177638
cg23660896	-0.00397177	0.00359117	0.271388
cg23660927	-0.0104446	0.00845643	0.219685
cg23660949	0.00623446	0.00631696	0.326055
cg23660974	0.00327768	0.00576668	0.571049
cg23661000	0.000876	0.0176899	0.960604
cg23661013	-0.00413981	0.00411288	0.316582
cg23661026	0.00483467	0.00732171	0.510566
cg23661183	-0.00307367	0.0127625	0.810175
cg23661214	0.00432148	0.00416515	0.30199
cg23661268	0.00927699	0.0140354	0.510149
cg23661306	-0.00222107	0.00303929	0.466619
cg23661309	0.000715174	0.00207358	0.730895
cg23661343	-0.00132287	0.00231056	0.568247
cg23661344	0.012725	0.0115725	0.274152
cg23661451	0.0116261	0.00938318	0.218233
cg23661465	-0.00714268	0.00985035	0.470072
cg23661483	-0.0163393	0.0133821	0.224966
cg23661486	-0.00410002	0.004663	0.381364
cg23661578	0.00228065	0.00146834	0.123531
cg23661630	0.00352849	0.00397911	0.37734
cg23661676	-0.00118763	0.0100863	0.906504
cg23661721	-0.00828403	0.00593617	0.165951
cg23661824	0.0164811	0.0143525	0.253582
cg23661844	-0.00188419	0.00123198	0.129323
cg23661948	-0.00162193	0.00640899	0.800732
cg23661949	-0.00568689	0.00900461	0.52912
cg23662032	-0.00400257	0.00215331	0.0659969
cg23662097	-0.020969	0.018138	0.250402
cg23662138	-0.0140021	0.00943212	0.140817
cg23662142	-0.0243068	0.0217409	0.266236
cg23662178	0.0230654	0.0137747	0.0971625
cg23662192	0.00159085	0.00122134	0.195721
cg23662276	0.00274512	0.00205458	0.184548
cg23662293	-0.00102552	0.00945969	0.913888
cg23662323	0.00408881	0.00543759	0.453846
cg23662331	-0.00329391	0.00789841	0.677547
cg23662361	-0.0039993	0.00529482	0.451831
cg23662363	0.00445275	0.015664	0.776794
cg23662469	-0.00971364	0.00958495	0.313302
cg23662487	0.00207412	0.00251506	0.411515
cg23662675	-0.000665122	0.00514448	0.897389
cg23662713	-0.00513883	0.00595003	0.389839
cg23662734	0.0095747	0.0107399	0.374797
cg23662791	0.00504152	0.00692912	0.468568
cg23662846	0.0170682	0.0163213	0.298193
cg23662927	0.0025747	0.0019789	0.196222
cg23662947	-0.00303245	0.00192135	0.117657
cg23663092	-0.005575	0.00662783	0.40227
cg23663099	-0.00358845	0.00243582	0.143837
cg23663129	-0.00311019	0.00767453	0.686151
cg23663131	-0.000792264	0.00525243	0.880408
cg23663176	0.0064135	0.00387989	0.101465
cg23663201	0.00486881	0.00941837	0.606333
cg23663234	0.00045267	0.0107181	0.966396
cg23663256	0.00109993	0.00762614	0.885608
cg23663298	0.00699154	0.0060499	0.25058
cg23663318	-0.00657373	0.0044008	0.138387
cg23663332	0.00020489	0.00755276	0.978412
cg23663346	0.00401125	0.00362309	0.270892
cg23663361	0.0113258	0.0132229	0.393753
cg23663428	-0.00462741	0.0207868	0.824291
cg23663476	-0.0124445	0.014035	0.377382
cg23663533	-0.000780466	0.00383578	0.839181
cg23663539	0.0009628	0.00497971	0.847081
cg23663547	-0.026159	0.0162511	0.11062
cg23663627	0.015011	0.0185254	0.419697
cg23663635	-0.00222537	0.00227329	0.329982
cg23663698	-0.0134925	0.0182076	0.460408
cg23663760	0.00635482	0.00559651	0.258882
cg23663774	-0.00169957	0.0025559	0.507608
cg23663824	0.0044787	0.00473756	0.346754
cg23663875	-0.00803589	0.00601675	0.184716
cg23663881	0.0160938	0.0121527	0.188422
cg23663913	0.0130583	0.0114021	0.25484
cg23663916	0.0174438	0.0152813	0.256382
cg23663954	0.0163875	0.00783817	0.0390879
cg23663984	0.00883345	0.0114437	0.441989
cg23663999	0.0196854	0.0186532	0.293814
cg23664174	-0.00947159	0.0133024	0.478109
cg23664186	0.00149308	0.00306073	0.626746
cg23664192	0.000886972	0.00122154	0.469467
cg23664318	0.000218969	0.00129497	0.866066
cg23664334	0.00558609	0.00693891	0.422708
cg23664361	0.0188695	0.0207795	0.366017
cg23664396	0.00387272	0.0138459	0.780285
cg23664459	-0.00118747	0.00126411	0.349804
cg23664486	-0.00974222	0.0120695	0.42148
cg23664499	-0.0110528	0.0118746	0.354203
cg23664512	-0.00121016	0.0045392	0.790325
cg23664533	0.00803055	0.0154372	0.604069
cg23664545	-0.000926561	0.00404421	0.819253
cg23664553	-0.00982033	0.020377	0.630906
cg23664579	-0.0101814	0.0112205	0.36638
cg23664662	0.00663107	0.0100193	0.509601
cg23664664	-0.00122617	0.0132004	0.926178
cg23664708	0.00250638	0.00795458	0.753352
cg23664769	-0.00707283	0.00517783	0.175008
cg23664774	0.00397857	0.0106401	0.709254
cg23664775	-0.000517949	0.00149092	0.729018
cg23664783	0.00388166	0.00330033	0.24233
cg23664795	0.00301615	0.0170693	0.860102
cg23664833	0.0154499	0.022285	0.489738
cg23664870	-0.00183525	0.0016444	0.267071
cg23664926	0.0377807	0.0177135	0.0353827
cg23665034	-0.00269604	0.0111376	0.809225
cg23665065	-0.00120179	0.00204942	0.558924
cg23665080	0.00071221	0.00320049	0.824354
cg23665147	-0.0052175	0.0064516	0.420599
cg23665184	0.00515366	0.00806617	0.524334
cg23665186	-0.000410725	0.00332073	0.901813
cg23665216	-0.00225854	0.00863503	0.794202
cg23665230	-0.00743791	0.0110089	0.500836
cg23665250	-0.00070097	0.0033564	0.834993
cg23665343	-0.0357423	0.0210321	0.092349
cg23665381	1.9101e-05	0.00281055	0.994591
cg23665564	-0.000386773	0.0117995	0.973916
cg23665568	-0.0187829	0.0115612	0.107385
cg23665603	-0.00940567	0.0101424	0.35597
cg23665662	-0.0018699	0.00651352	0.774645
cg23665668	-0.000110255	0.00259634	0.966212
cg23665710	-0.00180385	0.0125469	0.885973
cg23665778	3.80394e-05	0.00418586	0.992767
cg23665822	0.00257167	0.00671297	0.702466
cg23665824	0.00117415	0.00367611	0.75009
cg23665836	0.00226624	0.00126029	0.0751639
cg23665837	0.00885643	0.00426438	0.0403798
cg23665961	0.0031167	0.00792809	0.695067
cg23665994	0.0122123	0.00836903	0.147638
cg23666072	0.00441472	0.00615335	0.474769
cg23666117	-0.0232129	0.0200787	0.250395
cg23666170	-5.33916e-05	0.00344778	0.987675
cg23666180	-0.000467867	0.00116553	0.688967
cg23666229	0.00123301	0.00282568	0.663516
cg23666278	0.000684545	0.00402373	0.865254
cg23666291	-0.00299675	0.00209369	0.155456
cg23666299	-0.0084366	0.016382	0.607695
cg23666300	-0.00308222	0.0040395	0.447248
cg23666301	0.0110734	0.00562616	0.0518145
cg23666308	0.00369991	0.00446381	0.409153
cg23666351	0.00590698	0.0132675	0.657123
cg23666362	0.000476653	0.00631205	0.939956
cg23666374	0.00394561	0.00671478	0.558125
cg23666378	0.0152241	0.0104068	0.146631
cg23666457	-0.000781295	0.00100178	0.437286
cg23666491	0.0208926	0.00660123	0.00205561
cg23666517	-0.00030334	0.0159353	0.984851
cg23666553	-0.00667067	0.0135196	0.622807
cg23666567	0.00132426	0.00454725	0.771485
cg23666588	-0.00415086	0.00604486	0.493877
cg23666682	0.00223769	0.00670327	0.739214
cg23666702	-0.00723313	0.0170178	0.671725
cg23666706	0.000701491	0.00440376	0.873759
cg23666804	0.00106346	0.00136038	0.436216
cg23666829	0.00714757	0.00481866	0.141137
cg23666831	-0.00281456	0.00652685	0.667231
cg23666833	0.000195956	0.0042379	0.963212
cg23666844	0.00116553	0.0099221	0.906725
cg23666856	0.00564041	0.0065496	0.391197
cg23666924	-0.00103406	0.00574943	0.85763
cg23666930	0.000436343	0.00619433	0.943982
cg23666945	0.0285213	0.0215187	0.188051
cg23666951	-0.00264013	0.0121745	0.828761
cg23666984	-0.00718791	0.00853579	0.401746
cg23666991	-0.00716705	0.0123155	0.561909
cg23667061	0.00301835	0.00585527	0.607346
cg23667071	-0.00273787	0.0189354	0.885326
cg23667104	0.00285141	0.00589847	0.629857
cg23667124	-0.0157197	0.0166376	0.347022
cg23667127	-0.0167411	0.0122791	0.175826
cg23667139	0.00308907	0.0074711	0.680148
cg23667178	-0.00219978	0.00156295	0.162395
cg23667209	0.00418794	0.00880933	0.63554
cg23667232	0.000299538	0.00104043	0.77402
cg23667267	0.00344782	0.00254499	0.178552
cg23667270	0.00995418	0.00661549	0.135559
cg23667362	-0.000197358	0.00433046	0.96374
cg23667391	0.00151536	0.00400288	0.705812
cg23667405	0.00423033	0.00254638	0.0997828
cg23667407	-0.00155123	0.00142768	0.27985
cg23667420	0.0134495	0.0101507	0.188194
cg23667432	0.00739983	0.0106027	0.486847
cg23667466	6.77854e-05	0.00194631	0.972287
cg23667541	-0.0109332	0.0103857	0.295005
cg23667551	-0.0026949	0.00526977	0.610206
cg23667554	0.0127273	0.015603	0.416613
cg23667563	-0.0794418	0.0453333	0.0827709
cg23667572	-0.00284051	0.00299343	0.344952
cg23667592	0.00144855	0.00197506	0.465018
cg23667602	-0.0124701	0.0121598	0.307593
cg23667692	-0.0102331	0.00910028	0.263502
cg23667734	-0.00380864	0.00242587	0.119571
cg23667749	0.0157146	0.0144848	0.280572
cg23667759	-0.000635015	0.0105323	0.952043
cg23667868	0.00473729	0.00545839	0.387531
cg23667916	0.014257	0.0102225	0.166204
cg23667933	0.000246173	0.00268591	0.927157
cg23667955	0.00704912	0.00764858	0.358943
cg23667984	-0.00292896	0.00570623	0.608879
cg23668004	-0.0106029	0.0106152	0.320284
cg23668014	-0.0037133	0.00563323	0.511297
cg23668028	-0.00668591	0.00941324	0.479192
cg23668057	0.000905153	0.00849887	0.915397
cg23668081	0.00597545	0.00872244	0.494887
cg23668093	-0.00414634	0.009206	0.6534
cg23668102	0.00250586	0.00319613	0.434876
cg23668160	9.30627e-05	0.0015821	0.953211
cg23668184	0.000551077	0.00827336	0.947026
cg23668190	-0.000239889	0.00613996	0.968912
cg23668195	0.00765504	0.0189293	0.686781
cg23668210	0.000257875	0.00418816	0.951026
cg23668222	-0.0167499	0.0248578	0.501976
cg23668257	0.00247721	0.00339016	0.466668
cg23668335	-0.0264447	0.0152404	0.0857908
cg23668379	0.000463247	0.00132537	0.727431
cg23668424	0.000360821	0.00145608	0.804795
cg23668445	0.00786157	0.00603377	0.195591
cg23668450	0.0186058	0.0164489	0.260708
cg23668476	-0.00135872	0.0129325	0.916536
cg23668539	-0.000820543	0.00164943	0.61995
cg23668581	0.0259148	0.0181606	0.156702
cg23668631	-0.011803	0.00910686	0.197939
cg23668714	-0.000384514	0.00381851	0.919992
cg23668793	-0.00273572	0.00188326	0.149451
cg23668806	-0.000867235	0.00165781	0.602047
cg23668905	-0.00400963	0.00503099	0.427348
cg23668907	-0.006005	0.0119208	0.61555
cg23669009	0.0111935	0.00751847	0.139686
cg23669027	-0.018199	0.0151034	0.231062
cg23669034	-0.00224948	0.0041796	0.591631
cg23669043	-0.0113378	0.00526147	0.0335719
cg23669063	0.0200062	0.0223818	0.373544
cg23669081	0.0371466	0.0270477	0.172708
cg23669118	0.000329858	0.0058923	0.955468
cg23669186	-0.00332775	0.00479	0.488836
cg23669190	0.0120827	0.00738208	0.104824
cg23669228	0.00677454	0.00895684	0.451215
cg23669276	-0.00205648	0.00206941	0.322742
cg23669287	-0.00143582	0.0032454	0.659142
cg23669440	-0.0286042	0.020309	0.1621
cg23669504	0.00765744	0.00371808	0.042043
cg23669517	-0.001333	0.00195619	0.497177
cg23669584	-0.00266911	0.00645717	0.680231
cg23669611	-0.000500168	0.00618177	0.935675
cg23669690	-0.00326992	0.00556554	0.558173
cg23669748	-0.00588043	0.00474674	0.218307
cg23669833	-0.00757816	0.00998713	0.449761
cg23669855	0.0227546	0.0126928	0.0760423
cg23669896	0.001069	0.00145307	0.463647
cg23670055	0.00146527	0.0127625	0.908826
cg23670094	0.0224945	0.00919503	0.0161756
cg23670101	-0.000705307	0.00209215	0.736733
cg23670121	-0.00184861	0.00465647	0.692215
cg23670124	0.00901801	0.0214046	0.674432
cg23670190	0.00537639	0.0151598	0.723601
cg23670203	-0.0104867	0.00602763	0.0849747
cg23670208	0.001443	0.0060994	0.813466
cg23670353	-0.00140434	0.0247817	0.954922
cg23670365	-0.00665918	0.00570596	0.245963
cg23670387	-0.00632289	0.0110188	0.567375
cg23670415	-0.000654476	0.00104582	0.53287
cg23670511	-6.65786e-05	0.00693219	0.992356
cg23670519	-0.0324991	0.0125727	0.0111837
cg23670529	0.0118409	0.00556942	0.0359601
cg23670540	0.00571107	0.0149057	0.702425
cg23670563	-0.00125196	0.0037204	0.737189
cg23670599	5.35275e-05	0.00162893	0.973851
cg23670630	-0.00588263	0.0124213	0.636822
cg23670631	-0.0030874	0.00905797	0.733932
cg23670702	0.00495787	0.00340052	0.14798
cg23670766	-0.00238394	0.00977223	0.807769
cg23670774	0.00295417	0.0117415	0.801866
cg23670779	0.0039361	0.00637968	0.538654
cg23670794	-0.00985746	0.00746193	0.189505
cg23670814	-0.00386168	0.00728333	0.597143
cg23670904	0.00798243	0.0143325	0.578808
cg23670932	-0.00172108	0.00217621	0.430898
cg23670970	-0.0034919	0.00712609	0.625196
cg23671001	0.00471298	0.00776452	0.545234
cg23671006	-0.000517308	0.00425291	0.903431
cg23671051	0.001553	0.00867697	0.858316
cg23671082	-0.0116878	0.00476182	0.0158365
cg23671128	0.00385965	0.00513115	0.453698
cg23671167	0.0115971	0.00979758	0.239352
cg23671173	-0.0305569	0.0160774	0.0602318
cg23671189	-0.000470881	0.00168568	0.78056
cg23671196	-0.0156765	0.0165501	0.345814
cg23671252	4.82021e-05	0.00390044	0.990165
cg23671279	0.0128615	0.0167994	0.445722
cg23671297	-0.0335656	0.0120099	0.00622595
cg23671319	0.00244245	0.0115532	0.832999
cg23671326	-0.00140918	0.00135129	0.299535
cg23671410	0.000468304	0.00894937	0.958372
cg23671448	0.00247728	0.0143389	0.863185
cg23671501	-0.0059105	0.00701204	0.401292
cg23671519	0.000979514	0.00496962	0.844149
cg23671600	0.000735557	0.00185268	0.692196
cg23671626	0.0108286	0.0237648	0.649625
cg23671665	0.00141056	0.00141915	0.322646
cg23671699	0.00380683	0.00890888	0.670074
cg23671701	0.00629638	0.00744808	0.399923
cg23671708	0.0127472	0.0125691	0.312951
cg23671719	0.00102936	0.00151296	0.497847
cg23671739	0.0401305	0.020793	0.0564404
cg23671792	-0.00542014	0.00487679	0.269054
cg23671824	-0.00907448	0.00960599	0.347105
cg23671901	-0.0166263	0.0125156	0.187055
cg23671920	0.00464628	0.00990643	0.640078
cg23671921	0.00137497	0.00121482	0.260415
cg23671950	0.00764548	0.00957664	0.426561
cg23671997	-0.00375188	0.00907563	0.680197
cg23672095	0.0260023	0.0258875	0.317594
cg23672133	-0.00233326	0.00654881	0.722376
cg23672176	0.000608481	0.00100555	0.546468
cg23672268	-0.00643045	0.0181753	0.724233
cg23672278	-0.00773389	0.00594021	0.195922
cg23672291	0.000574212	0.00142056	0.686917
cg23672345	0.00894205	0.00689554	0.197689
cg23672346	-0.000545403	0.00182548	0.765734
cg23672363	0.00141182	0.00567971	0.804201
cg23672390	-0.0182237	0.013897	0.192744
cg23672395	0.00142789	0.00147126	0.33413
cg23672407	-0.00117245	0.00422402	0.781917
cg23672425	0.00771978	0.0108234	0.477353
cg23672518	-0.000517643	0.00352374	0.883506
cg23672644	0.0114115	0.0063314	0.0745001
cg23672659	-0.0109728	0.0161463	0.498339
cg23672721	0.00673853	0.00371282	0.0725314
cg23672769	0.0132362	0.0257346	0.608152
cg23672789	0.00482545	0.00329274	0.145927
cg23672811	0.00129046	0.00657948	0.844903
cg23672828	0.00280631	0.012316	0.820221
cg23672990	0.00835159	0.0194064	0.667865
cg23673093	-0.028126	0.0149112	0.0621656
cg23673107	0.00440743	0.00637612	0.491016
cg23673147	0.00549282	0.0124702	0.660544
cg23673224	0.00749129	0.00594451	0.210529
cg23673360	0.00537691	0.00520717	0.304283
cg23673377	-0.010455	0.00901075	0.248698
cg23673397	0.00206412	0.00407328	0.613448
cg23673456	-0.00851237	0.0105676	0.422434
cg23673482	-0.0003604	0.00418489	0.931544
cg23673509	-0.00506303	0.0102051	0.620894
cg23673553	-0.0031953	0.0041018	0.43782
cg23673588	-0.00132317	0.00133142	0.322715
cg23673590	-0.003628	0.0145491	0.803591
cg23673620	0.00417809	0.00508765	0.413473
cg23673761	-0.0114643	0.00635543	0.074264
cg23673818	0.0151114	0.011411	0.188427
cg23673835	-0.000942174	0.00171252	0.583432
cg23673919	0.000946529	0.00614559	0.877906
cg23673926	0.00761677	0.0160512	0.636158
cg23673966	0.00944439	0.00667918	0.160467
cg23673974	-0.0123434	0.0104169	0.238849
cg23673980	-0.00719106	0.010928	0.512025
cg23674011	0.0066876	0.0103915	0.521332
cg23674169	0.0234857	0.0247804	0.345538
cg23674189	0.00572906	0.00570921	0.318053
cg23674202	0.000384911	0.00267449	0.885854
cg23674217	-0.000615209	0.00569924	0.914255
cg23674344	-0.00228532	0.00751479	0.761676
cg23674358	-0.00882263	0.00801085	0.273395
cg23674379	0.00238122	0.00641412	0.711239
cg23674469	-0.00155262	0.00149825	0.302567
cg23674533	0.00860131	0.00442652	0.0548121
cg23674535	-0.00522999	0.00387352	0.180003
cg23674573	-0.00750789	0.014565	0.60736
cg23674615	-0.00801955	0.0176296	0.650174
cg23674647	-0.000237077	0.00189449	0.900664
cg23674788	0.00156514	0.00795835	0.844488
cg23674791	0.000353324	0.00870031	0.967687
cg23674806	-0.0190994	0.0229466	0.4072
cg23674809	0.00126226	0.00448007	0.778718
cg23674811	0.00351446	0.00928469	0.705845
cg23674816	0.00861206	0.0137729	0.533206
cg23674837	0.00314596	0.00444909	0.481147
cg23674882	0.00585374	0.0148541	0.694358
cg23674900	-0.0124659	0.0180472	0.491329
cg23674943	0.00575872	0.00448485	0.202095
cg23674954	-0.0107357	0.0120368	0.374584
cg23675000	-0.00355496	0.00781482	0.650168
cg23675049	-0.00394663	0.00644591	0.54175
cg23675084	9.7746e-05	0.00222227	0.965004
cg23675152	0.0063475	0.00494747	0.202465
cg23675214	0.000910786	0.0041745	0.827735
cg23675300	-0.00835748	0.0139442	0.550293
cg23675401	-0.00226152	0.00927524	0.807867
cg23675433	-0.00137012	0.00340173	0.687976
cg23675438	0.00146508	0.00477241	0.759489
cg23675441	0.000561365	0.00431639	0.896785
cg23675485	0.00648397	0.00832765	0.43805
cg23675489	0.00530958	0.00757748	0.485114
cg23675524	-0.0014178	0.00906751	0.876064
cg23675584	0.0170079	0.00652323	0.0105226
cg23675587	0.0152487	0.0214225	0.478243
cg23675726	-0.00517444	0.00338728	0.129767
cg23675773	0.0106749	0.00438715	0.0167409
cg23675807	-0.00200905	0.00740009	0.786574
cg23675809	0.000395926	0.012539	0.974873
cg23675896	-0.00991819	0.0117863	0.402073
cg23675930	0.0108184	0.0192932	0.576232
cg23676029	0.0112928	0.00654791	0.0876813
cg23676047	0.00175715	0.00968207	0.856354
cg23676081	-0.000308774	0.00626567	0.960794
cg23676114	-0.00142144	0.00162713	0.384439
cg23676151	0.00462217	0.0103855	0.657237
cg23676179	-0.00508834	0.015431	0.74228
cg23676215	0.00468159	0.00735101	0.525669
cg23676269	0.0074144	0.00957009	0.440317
cg23676302	-0.0127885	0.00694249	0.0684284
cg23676314	0.0200594	0.0285916	0.484568
cg23676348	-0.0186008	0.0209118	0.375876
cg23676369	-0.0153881	0.0184224	0.405543
cg23676423	-0.0161328	0.017107	0.347927
cg23676439	-0.00623262	0.00427754	0.148233
cg23676475	0.00170941	0.0012927	0.189065
cg23676484	0.00283586	0.00441971	0.522575
cg23676538	-0.00309343	0.0025047	0.219705
cg23676548	-0.00494685	0.0206854	0.811481
cg23676559	0.00615504	0.0209233	0.769237
cg23676568	-0.00956511	0.00832702	0.253427
cg23676577	-0.00117847	0.00569523	0.836491
cg23676588	-0.00411774	0.00311639	0.189411
cg23676610	-0.00482936	0.00942096	0.609349
cg23676678	-0.0133835	0.00901794	0.140929
cg23676679	0.0114939	0.0252935	0.650511
cg23676682	-0.00428676	0.00331779	0.199317
cg23676728	-0.0149929	0.0114757	0.194381
cg23676734	0.0055673	0.00538308	0.303527
cg23676745	-0.0111788	0.011756	0.343948
cg23676784	-0.00124393	0.00192332	0.519269
cg23676798	-0.000720725	0.00151427	0.635145
cg23676829	0.00696244	0.0150365	0.644344
cg23676869	-0.0217083	0.0273988	0.430057
cg23676900	-0.00846001	0.00711191	0.237038
cg23676936	-0.0100588	0.00774078	0.196775
cg23676956	0.00962188	0.0079467	0.228825
cg23676961	0.00299131	0.00316665	0.347126
cg23677000	-0.0113692	0.0163242	0.487754
cg23677039	-0.000572905	0.00160291	0.721535
cg23677103	0.00468804	0.00919181	0.611159
cg23677173	-0.00013803	0.00122731	0.910679
cg23677197	0.0185545	0.0105561	0.08186
cg23677198	0.00621675	0.00990858	0.53182
cg23677215	0.0184654	0.0220647	0.404658
cg23677229	-0.00946962	0.00657138	0.152698
cg23677243	0.00840497	0.00717111	0.243958
cg23677272	-0.0216193	0.0149153	0.150336
cg23677291	-0.00918537	0.012146	0.451279
cg23677311	0.00492858	0.0074917	0.512132
cg23677352	0.00541576	0.0065478	0.410143
cg23677363	-0.00252056	0.00168057	0.13681
cg23677426	-0.0119928	0.0169362	0.480519
cg23677534	0.00369873	0.0110926	0.7395
cg23677551	0.000318982	0.00423322	0.940085
cg23677570	-0.00274017	0.000950467	0.00482313
cg23677584	0.00145681	0.00439465	0.740963
cg23677608	0.000377944	0.00114647	0.742346
cg23677648	0.00724519	0.00818088	0.377944
cg23677657	0.00327099	0.00470871	0.488874
cg23677712	-0.000742494	0.0038944	0.849181
cg23677751	0.000689843	0.0058607	0.906536
cg23677760	0.00840399	0.010026	0.403904
cg23677767	6.0406e-05	0.00504807	0.990476
cg23677778	0.00841879	0.0116941	0.473254
cg23677780	-0.0041507	0.00698109	0.553478
cg23677833	-0.00238413	0.00684871	0.728487
cg23677881	0.00404194	0.00426541	0.345613
cg23677882	0.00913789	0.0154104	0.554541
cg23677897	0.0156457	0.0211906	0.462044
cg23677911	0.00387591	0.00561847	0.491885
cg23677925	0.00205508	0.00373486	0.58338
cg23677927	-0.00194499	0.00366954	0.597262
cg23677990	0.000955796	0.00202222	0.637496
cg23678007	-0.00915649	0.00647332	0.160322
cg23678010	-0.00173276	0.0041079	0.674068
cg23678058	0.00294153	0.00400308	0.464171
cg23678154	-0.0216002	0.0170843	0.209049
cg23678165	0.00208678	0.0108675	0.848116
cg23678215	-0.000633547	0.00128914	0.624186
cg23678239	-0.000587808	0.00400467	0.883601
cg23678254	-0.0395308	0.0153375	0.0114137
cg23678274	0.0109784	0.0104674	0.296792
cg23678288	-0.000569477	0.00599824	0.924552
cg23678322	0.0190346	0.0113194	0.0957676
cg23678338	-0.0180058	0.0151956	0.238849
cg23678364	-0.000764132	0.00406089	0.851126
cg23678386	0.0238463	0.0254339	0.350719
cg23678393	0.00179673	0.00837637	0.830594
cg23678404	-0.00329322	0.00829972	0.692371
cg23678565	0.00330687	0.00596515	0.580567
cg23678594	-0.00573271	0.00756405	0.4503
cg23678634	-0.00316751	0.00257285	0.221163
cg23678800	-0.000470103	0.00254429	0.853785
cg23678891	0.00874258	0.0152161	0.566879
cg23678918	-0.00471463	0.0098396	0.632879
cg23678937	0.00225916	0.00654308	0.730613
cg23678950	0.0145655	0.0177375	0.413501
cg23678954	0.018426	0.0179784	0.307886
cg23678982	0.0061022	0.004218	0.151107
cg23678983	0.00205878	0.00409649	0.616371
cg23678985	0.026237	0.021635	0.228099
cg23679003	-0.000665222	0.00830196	0.936295
cg23679004	-0.00282595	0.00620297	0.64968
cg23679018	-0.00248638	0.00340008	0.466324
cg23679073	0.00185963	0.00163482	0.258041
cg23679085	0.00147509	0.00186694	0.431333
cg23679141	-0.00377277	0.00625226	0.547592
cg23679175	-0.00378386	0.0130241	0.772015
cg23679191	-0.000756467	0.0012895	0.55877
cg23679198	0.000822092	0.00141643	0.562953
cg23679260	-0.00334265	0.00382051	0.383713
cg23679321	0.00535668	0.00487138	0.274136
cg23679325	0.00317356	0.00555681	0.569205
cg23679332	-0.000132939	0.00527798	0.979956
cg23679333	0.00264815	0.00386847	0.495213
cg23679344	-0.00246542	0.00792921	0.756502
cg23679376	-0.00591312	0.00587521	0.316627
cg23679384	0.00765498	0.00506562	0.133901
cg23679432	0.00569599	0.00672566	0.399071
cg23679434	-0.0149132	0.0142597	0.298162
cg23679435	-0.000103544	0.00482855	0.982934
cg23679447	-0.0182722	0.00794771	0.0235822
cg23679471	0.00121381	0.00432701	0.779658
cg23679478	-0.00209783	0.00237303	0.378801
cg23679492	-0.0180135	0.0170297	0.292709
cg23679533	0.00319003	0.00823384	0.699262
cg23679613	-0.0025556	0.00630897	0.686288
cg23679615	0.00122537	0.00708394	0.863018
cg23679656	0.008598	0.0260084	0.74165
cg23679662	-0.00290938	0.00187848	0.124589
cg23679678	-0.0132062	0.011321	0.246178
cg23679683	-0.00222505	0.0115468	0.847585
cg23679724	-0.00546436	0.0121722	0.65446
cg23679749	0.00246904	0.0105507	0.81545
cg23679756	-0.00261285	0.0117997	0.825206
cg23679767	0.0108232	0.0154512	0.485259
cg23679769	0.000147116	0.00322796	0.963739
cg23679798	-0.00365107	0.00576941	0.528288
cg23679809	0.00427768	0.00803047	0.595436
cg23679819	-0.012236	0.00772257	0.11625
cg23679824	-0.021371	0.0115111	0.0663193
cg23679840	-0.00716907	0.0149497	0.632597
cg23679894	-0.000690132	0.00150681	0.647939
cg23679917	-0.00329911	0.00394481	0.404971
cg23679920	0.00582658	0.00939034	0.536349
cg23679982	-0.00919276	0.0172241	0.594723
cg23679992	0.00397328	0.00598254	0.508125
cg23680026	0.00255008	0.00508439	0.617086
cg23680049	-0.00151972	0.00161007	0.347502
cg23680052	0.00663335	0.0182814	0.717484
cg23680065	0.00619652	0.0143775	0.667406
cg23680067	0.00551408	0.0155657	0.723901
cg23680086	-0.00587439	0.00527472	0.268083
cg23680099	0.000645841	0.00832418	0.938312
cg23680124	0.00772388	0.00414407	0.0652781
cg23680134	-0.0125481	0.00974442	0.200815
cg23680242	-0.00579641	0.00760833	0.447943
cg23680255	0.00141235	0.00184479	0.445726
cg23680282	0.00328131	0.0025864	0.207501
cg23680411	0.00841	0.00656957	0.203456
cg23680447	0.00198587	0.00473183	0.675616
cg23680448	0.00165683	0.00174605	0.344959
cg23680451	-0.0273046	0.0185414	0.143992
cg23680480	0.00201144	0.00469327	0.669152
cg23680518	-0.0109235	0.0099985	0.277233
cg23680519	-0.000831159	0.00155456	0.594073
cg23680523	0.0102662	0.0112286	0.362764
cg23680535	0.00536086	0.00660052	0.418613
cg23680682	0.00428556	0.0128107	0.738681
cg23680687	-0.00614849	0.00921074	0.505968
cg23680786	0.00910868	0.00421561	0.0331067
cg23680787	-0.00128851	0.00695415	0.85338
cg23680821	-0.00780889	0.00704591	0.270396
cg23680829	-0.00314032	0.00610962	0.608388
cg23680832	0.00154949	0.00442054	0.726686
cg23680900	-0.00947698	0.00806208	0.242586
cg23680922	0.00664295	0.00430631	0.126084
cg23680936	-0.00227231	0.00224978	0.314925
cg23681001	0.0351149	0.029132	0.230904
cg23681014	-0.00853773	0.00820281	0.300464
cg23681017	-0.0182469	0.0123398	0.142362
cg23681095	-0.00128199	0.00806811	0.874072
cg23681110	0.00794573	0.00733854	0.281528
cg23681125	-0.00106946	0.00704744	0.879689
cg23681213	-0.00363728	0.00232562	0.120976
cg23681219	-1.86929e-05	0.0132931	0.998881
cg23681243	-0.00226311	0.00246256	0.360303
cg23681251	8.93376e-05	0.00193467	0.963261
cg23681311	0.00302011	0.00377823	0.425985
cg23681339	-0.00234689	0.0131764	0.858995
cg23681382	0.00675934	0.006188	0.277313
cg23681440	-0.0159322	0.0110088	0.150961
cg23681489	-0.000627883	0.00132477	0.636566
cg23681495	-0.00448069	0.00834309	0.592423
cg23681522	0.0107974	0.00501067	0.0335716
cg23681581	-0.00486875	0.00227571	0.0348338
cg23681599	0.00742915	0.0099076	0.45511
cg23681616	0.0249146	0.0294239	0.399158
cg23681664	-0.00175668	0.00354658	0.621462
cg23681687	0.00867683	0.0154397	0.575385
cg23681730	0.0118646	0.0123132	0.337587
cg23681745	0.0434124	0.0190079	0.024491
cg23681967	-0.00392333	0.0105667	0.711205
cg23681974	0.00191868	0.0129096	0.88215
cg23682134	0.000457117	0.00770187	0.952791
cg23682142	0.000187482	0.00528223	0.971757
cg23682160	-0.00869479	0.0158438	0.584378
cg23682195	0.00525094	0.00578395	0.366141
cg23682200	-0.00308122	0.00724364	0.671482
cg23682210	0.00805784	0.0209477	0.701303
cg23682215	-0.000916885	0.00371476	0.805552
cg23682246	0.00632611	0.00929063	0.4975
cg23682255	0.00397995	0.00470349	0.399479
cg23682310	-0.00597769	0.0103558	0.565083
cg23682322	0.000174582	0.00628981	0.977912
cg23682432	0.00515765	0.00773697	0.506547
cg23682469	0.00217455	0.0070721	0.759115
cg23682476	-0.00308628	0.00471626	0.514362
cg23682556	-0.000594852	0.00532884	0.911341
cg23682609	0.0190946	0.0146942	0.196771
cg23682634	0.00193787	0.00336482	0.565963
cg23682641	0.00326886	0.00420125	0.438365
cg23682647	-0.0280866	0.0205499	0.174769
cg23682694	0.00795608	0.00369395	0.0336575
cg23682765	-0.0130409	0.0141648	0.359446
cg23682782	0.000515815	0.00425687	0.903798
cg23682822	-0.00195123	0.00887649	0.82646
cg23682824	-0.000223382	0.00142205	0.875495
cg23682866	3.69196e-05	0.00698069	0.995791
cg23682879	-0.00598117	0.00740032	0.420876
cg23682920	-0.00131442	0.00838574	0.875762
cg23682934	-0.0212889	0.0128012	0.0994345
cg23682945	-0.0244971	0.0164064	0.138547
cg23683010	7.41587e-05	0.0149901	0.996063
cg23683012	0.00345348	0.0073634	0.640086
cg23683020	0.0015071	0.0106305	0.887546
cg23683046	0.000735536	0.0103201	0.943323
cg23683058	-0.00194218	0.00450185	0.667093
cg23683079	-0.024308	0.0185807	0.193792
cg23683081	-0.00109528	0.00877298	0.900895
cg23683101	-0.00368958	0.00252135	0.146512
cg23683185	-0.0110389	0.0134167	0.412591
cg23683254	-0.000930253	0.0052722	0.860301
cg23683274	-0.00434664	0.010122	0.668539
cg23683286	-0.00379192	0.006541	0.56341
cg23683290	-0.000118804	0.00481085	0.980347
cg23683442	-0.0274394	0.0196588	0.165872
cg23683488	-0.000782561	0.00506744	0.877583
cg23683494	-0.0145523	0.0123703	0.242228
cg23683497	-0.000723012	0.00718998	0.920102
cg23683501	0.000645781	0.0100944	0.949119
cg23683507	0.00439964	0.0190638	0.817954
cg23683514	0.00382557	0.00465826	0.413461
cg23683588	0.00696018	0.00370399	0.0631424
cg23683620	0.00243459	0.00554805	0.661739
cg23683674	-0.00306586	0.00784888	0.696916
cg23683683	0.0218593	0.0190137	0.253027
cg23683703	0.00135134	0.00117867	0.254328
cg23683714	-0.00747792	0.00675219	0.270743
cg23683730	0.0150552	0.0117611	0.203476
cg23683746	-0.0186385	0.00839914	0.0287401
cg23683759	0.000543341	0.00157755	0.731253
cg23683779	-0.0149373	0.0121688	0.222516
cg23683800	-0.00669916	0.0134805	0.620313
cg23683840	-0.0179979	0.0183115	0.328044
cg23683853	-0.000375457	0.0196789	0.984816
cg23683891	-0.0214029	0.017196	0.216173
cg23683898	-0.00516341	0.00399618	0.199305
cg23683899	0.00305009	0.00605684	0.615665
cg23683902	-0.000415054	0.0121315	0.972776
cg23683962	0.0166387	0.00556626	0.00352028
cg23683984	0.00376292	0.00602709	0.53383
cg23684074	-0.00396884	0.0016162	0.0157875
cg23684088	-0.000317424	0.00298095	0.915412
cg23684139	0.0121161	0.00754843	0.111623
cg23684198	0.000511096	0.00999422	0.959317
cg23684209	0.0170706	0.0108455	0.11865
cg23684218	0.00329153	0.0100383	0.743675
cg23684246	7.43498e-05	0.00165634	0.964286
cg23684249	0.00229935	0.00345746	0.507555
cg23684283	0.00497052	0.00712296	0.486911
cg23684316	0.00346292	0.009422	0.713996
cg23684322	0.000741388	0.00819647	0.928109
cg23684344	0.000929681	0.00535394	0.862496
cg23684399	0.0134113	0.0195136	0.493497
cg23684410	-0.00644171	0.0188213	0.732876
cg23684448	0.00313263	0.00725994	0.667037
cg23684449	0.0110444	0.0112984	0.330672
cg23684507	-0.00137633	0.00223932	0.540202
cg23684520	-0.00486361	0.00440369	0.272053
cg23684521	-0.0046973	0.00235856	0.0491422
cg23684537	0.00738725	0.00692345	0.288545
cg23684543	-0.000799781	0.00816703	0.922185
cg23684546	0.00351266	0.0116455	0.763559
cg23684591	-0.00225076	0.00278657	0.421172
cg23684603	-0.00215168	0.00216395	0.322462
cg23684636	-0.00763926	0.00928226	0.412468
cg23684682	0.000341035	0.00123376	0.782797
cg23684711	0.000548897	0.00230459	0.812233
cg23684751	0.00307782	0.00393841	0.436362
cg23684787	-0.000508854	0.0011095	0.647492
cg23684807	-0.00204589	0.00127965	0.113021
cg23684855	-0.0060217	0.00368381	0.105269
cg23684878	0.000166651	0.00159548	0.91702
cg23684898	-0.00509192	0.00695058	0.465523
cg23684925	0.0040319	0.00694377	0.562783
cg23684934	-0.00217384	0.00684072	0.751315
cg23684936	0.0131689	0.0208035	0.528168
cg23684973	-0.00413417	0.00335146	0.220264
cg23685037	0.0138568	0.013892	0.320947
cg23685151	-0.00116934	0.00268248	0.663837
cg23685155	0.00275436	0.00688683	0.690049
cg23685282	-0.00436893	0.00533532	0.414808
cg23685290	-0.0168482	0.0143304	0.242506
cg23685336	0.0046785	0.0136633	0.732759
cg23685364	-0.00103006	0.00293722	0.726557
cg23685416	0.000360751	0.00142366	0.800482
cg23685422	0.00158577	0.0118551	0.89386
cg23685529	-0.000998015	0.00110906	0.37035
cg23685577	0.00726027	0.0061853	0.243266
cg23685580	0.00101183	0.00599558	0.866324
cg23685586	-0.00148874	0.00293909	0.6136
cg23685594	0.00998856	0.0121361	0.412442
cg23685648	0.0195971	0.0168985	0.248934
cg23685650	0.00207104	0.0233255	0.929427
cg23685712	-0.00232529	0.00870366	0.789894
cg23685736	0.0102939	0.00452593	0.0250758
cg23685759	-0.0171978	0.0186751	0.359321
cg23685789	0.0031775	0.00440343	0.472225
cg23685856	-0.00234948	0.0104257	0.822163
cg23685870	-0.00465562	0.00981599	0.636327
cg23685885	0.000980034	0.0090096	0.913598
cg23685953	-0.00165938	0.00521105	0.75082
cg23685965	0.0143631	0.00862307	0.098911
cg23685967	0.00463563	0.00508744	0.364385
cg23685969	-0.002144	0.00763569	0.779454
cg23685994	0.0143214	0.0167304	0.394039
cg23686014	-0.00280861	0.00212536	0.189359
cg23686021	-0.00331269	0.0108712	0.761212
cg23686027	0.00754892	0.00739726	0.309953
cg23686029	-0.00781572	0.00613367	0.205535
cg23686030	0.0212246	0.00997685	0.0358472
cg23686064	-0.000343111	0.00945655	0.971129
cg23686086	-0.0119687	0.0135159	0.377993
cg23686092	0.00987287	0.00989169	0.320641
cg23686113	-0.0137281	0.0147526	0.354326
cg23686123	0.0299195	0.0266263	0.263838
cg23686174	0.00037777	0.00172179	0.826781
cg23686214	0.0155243	0.00986496	0.118719
cg23686234	0.00622643	0.00525273	0.23868
cg23686278	-0.000565969	0.00340645	0.868377
cg23686303	-0.00306528	0.00426137	0.473622
cg23686321	0.0125127	0.00807374	0.124349
cg23686352	-0.0046728	0.00998179	0.640709
cg23686365	0.00203779	0.0014414	0.16054
cg23686402	0.00515627	0.00579939	0.37608
cg23686403	0.000792396	0.00140629	0.574381
cg23686408	-0.0146396	0.0110486	0.188184
cg23686508	-0.00103956	0.00876682	0.905846
cg23686516	-0.000966851	0.00883475	0.913075
cg23686556	-0.00460169	0.00918638	0.617524
cg23686623	0.00547683	0.0197657	0.782285
cg23686632	0.0124438	0.00711746	0.0834718
cg23686782	-0.0209957	0.0196718	0.288407
cg23686831	-0.0150581	0.0172343	0.38436
cg23686842	0.00373227	0.0117447	0.751311
cg23686872	-0.00141787	0.0104445	0.892289
cg23686908	-0.00707699	0.00334507	0.0368587
cg23686976	0.0013123	0.0148903	0.929949
cg23686983	0.00247744	0.0031327	0.430913
cg23687000	-7.33398e-05	0.00156254	0.962658
cg23687015	0.0112464	0.010545	0.288758
cg23687021	0.00279343	0.00141424	0.0510001
cg23687058	0.00032684	0.00161306	0.839843
cg23687098	0.0248417	0.0119843	0.0407571
cg23687103	-2.18785e-05	0.00119479	0.985427
cg23687149	-0.000737115	0.00180011	0.683061
cg23687169	-0.0122837	0.00826644	0.140432
cg23687177	-0.0245776	0.0151117	0.107013
cg23687186	0.000796375	0.00206393	0.700424
cg23687192	-0.00928369	0.00506977	0.0700501
cg23687194	-0.000192582	0.00203552	0.924813
cg23687206	-0.00756487	0.00472536	0.112552
cg23687235	-0.000413747	0.00579929	0.943266
cg23687242	0.00331479	0.0031608	0.296835
cg23687258	0.00309975	0.00429798	0.472463
cg23687269	-0.0287398	0.0127828	0.0267506
cg23687288	0.0046133	0.00648212	0.47831
cg23687319	-0.000870249	0.00207835	0.676318
cg23687320	0.000361073	0.00341721	0.916061
cg23687322	0.00316291	0.0140171	0.821937
cg23687415	0.0266693	0.0209631	0.20625
cg23687434	0.00411055	0.0332493	0.901858
cg23687437	-0.00140198	0.0010198	0.172277
cg23687459	-0.00137459	0.0127813	0.914571
cg23687466	-0.0357065	0.0190353	0.0635986
cg23687558	-0.0196034	0.014403	0.176553
cg23687560	0.0168978	0.0102625	0.102788
cg23687603	-0.00811968	0.00436542	0.0658248
cg23687639	-0.00160658	0.00474952	0.735876
cg23687654	-0.00231055	0.00414684	0.578648
cg23687662	0.0040098	0.00608549	0.511468
cg23687677	0.0168419	0.0110481	0.13056
cg23687724	-0.00201036	0.00126439	0.114995
cg23687896	0.00075081	0.0083473	0.92851
cg23687901	-0.00166447	0.00751019	0.825056
cg23687909	-0.012525	0.00952066	0.191331
cg23687958	-0.00417069	0.005945	0.484592
cg23687960	4.53843e-06	0.00192969	0.998128
cg23687964	-0.00811671	0.016339	0.620443
cg23687971	-0.00205298	0.00450162	0.64934
cg23687996	0.0328905	0.0188636	0.0843039
cg23688232	0.00138799	0.00460241	0.763599
cg23688299	-0.00474153	0.00750797	0.529133
cg23688345	0.00929615	0.00943002	0.326608
cg23688350	-0.00738856	0.00681626	0.280989
cg23688411	0.00217926	0.0028667	0.448924
cg23688465	0.0051171	0.00699824	0.466368
cg23688479	-0.0301577	0.0166968	0.0738955
cg23688510	-0.0023904	0.00319128	0.455591
cg23688681	0.00379357	0.00372735	0.311246
cg23688713	0.00712879	0.00641959	0.269458
cg23688719	0.00540562	0.0202595	0.790158
cg23688736	0.00278973	0.00814966	0.732834
cg23688737	0.00412043	0.00306876	0.182408
cg23688738	0.00132409	0.00571817	0.817354
cg23688754	0.00182959	0.00515398	0.723348
cg23688773	-0.00158344	0.012755	0.901451
cg23688799	0.00375998	0.00565753	0.507837
cg23688809	0.00147876	0.00207768	0.478287
cg23688818	0.00275836	0.00774828	0.722593
cg23688827	0.050178	0.0360555	0.167104
cg23688836	-0.0181901	0.0116803	0.122553
cg23688843	0.000904915	0.0146998	0.951036
cg23688868	-0.00615639	0.00675719	0.364441
cg23688880	-0.00783156	0.00991649	0.431542
cg23688956	0.000788177	0.00724236	0.913556
cg23689050	-0.00693094	0.0114638	0.546818
cg23689052	-0.00389744	0.00902717	0.666856
cg23689069	0.00021374	0.00403183	0.957827
cg23689080	0.00236453	0.00349024	0.499673
cg23689127	0.000557698	0.00129001	0.66644
cg23689129	-0.00656243	0.00735432	0.374362
cg23689154	0.00247799	0.0102495	0.809457
cg23689219	0.00220456	0.00499484	0.659899
cg23689220	-0.00938108	0.0070753	0.187896
cg23689227	0.0166495	0.0125293	0.186923
cg23689231	0.002777	0.00510228	0.58747
cg23689296	0.00779458	0.00431432	0.0738201
cg23689304	0.00260205	0.00753863	0.730697
cg23689357	0.00174856	0.00978457	0.85853
cg23689373	0.00441896	0.00552814	0.425978
cg23689404	0.00579035	0.00365327	0.116129
cg23689419	-0.00211308	0.0074393	0.776965
cg23689426	-0.00306306	0.00730401	0.675848
cg23689428	0.0267942	0.0148431	0.074058
cg23689429	-0.003283	0.00738755	0.657717
cg23689441	-0.00289885	0.00979099	0.767788
cg23689457	0.00291309	0.00237003	0.221905
cg23689491	0.00657367	0.00931271	0.481903
cg23689517	-0.00373666	0.00432935	0.390149
cg23689579	-0.000153002	0.0112832	0.989208
cg23689615	0.00652672	0.009013	0.470667
cg23689630	0.0145837	0.00931467	0.120586
cg23689645	0.00324373	0.00974242	0.73987
cg23689671	0.00269745	0.00818114	0.742305
cg23689697	-0.00346417	0.00954821	0.717514
cg23689720	-0.00163264	0.010989	0.882192
cg23689722	-0.00971989	0.0256101	0.705097
cg23689818	0.0108026	0.0115943	0.353724
cg23689865	0.00287226	0.00212417	0.179369
cg23689916	0.0013126	0.0020164	0.516565
cg23689925	-0.00114375	0.00705037	0.871455
cg23689985	-0.00186922	0.00504669	0.711879
cg23690033	0.000158633	0.000937421	0.865964
cg23690077	-0.00197681	0.00450923	0.662047
cg23690196	0.0183087	0.0133632	0.173728
cg23690216	-0.00818563	0.0107324	0.447434
cg23690264	-0.00186204	0.00540638	0.731258
cg23690294	-0.00720494	0.0162687	0.658815
cg23690302	-0.00443455	0.00400055	0.27031
cg23690312	-0.00491641	0.00453944	0.281394
cg23690344	-0.00383955	0.00417098	0.359507
cg23690350	-0.0121876	0.00733992	0.0999564
cg23690355	0.00116515	0.00135014	0.390214
cg23690369	9.6404e-05	0.00374252	0.979501
cg23690380	0.00171461	0.00167378	0.30812
cg23690393	-0.00120311	0.00509548	0.813828
cg23690444	-0.00188182	0.00121858	0.125681
cg23690454	-0.0105932	0.00565681	0.0640398
cg23690466	-0.00558131	0.0123943	0.653459
cg23690470	0.00550971	0.00466787	0.240662
cg23690480	-0.00668725	0.0035235	0.0605935
cg23690488	-0.00774589	0.00990352	0.435984
cg23690528	-0.00946881	0.0065124	0.149087
cg23690598	-0.00148479	0.010039	0.882718
cg23690680	0.00851719	0.00802432	0.291055
cg23690737	7.91517e-05	0.00801056	0.992136
cg23690739	-0.00128422	0.00719015	0.858606
cg23690781	-0.00476996	0.010736	0.657789
cg23690785	-0.00534027	0.00691414	0.441717
cg23690804	-0.00436372	0.00388286	0.26377
cg23690808	0.00665881	0.00743981	0.372923
cg23690809	0.00225732	0.00172349	0.193286
cg23690866	0.00332902	0.00567657	0.558895
cg23690887	-0.00652425	0.0118342	0.582654
cg23690893	0.0127745	0.0208024	0.540551
cg23690899	0.00150046	0.00497153	0.763424
cg23690904	0.00304083	0.00491083	0.537187
cg23690945	0.0295762	0.0230819	0.203031
cg23691006	-0.00272441	0.0102945	0.791826
cg23691021	0.0036046	0.00436896	0.411308
cg23691040	-0.00971179	0.0102064	0.343624
cg23691090	-0.0104013	0.0039326	0.00949089
cg23691182	0.006595	0.0100376	0.512672
cg23691215	-0.0253956	0.0146385	0.0858495
cg23691216	0.0113689	0.0129922	0.383638
cg23691220	0.00145077	0.00123222	0.241844
cg23691223	-0.031048	0.0220385	0.161995
cg23691246	-0.000849671	0.00135779	0.532889
cg23691251	0.00261227	0.0018098	0.152032
cg23691276	-0.00583538	0.00838969	0.488329
cg23691287	0.00585074	0.00596167	0.328767
cg23691406	0.000360871	0.0250218	0.988522
cg23691410	-0.00377548	0.0114221	0.741682
cg23691412	0.0183936	0.00605521	0.00304146
cg23691492	-0.0016666	0.00369552	0.652982
cg23691514	0.010295	0.012148	0.398757
cg23691516	0.00185558	0.00455692	0.684732
cg23691518	-0.00169844	0.00446378	0.704386
cg23691588	-0.00518648	0.00791198	0.513637
cg23691600	-0.00107035	0.0124566	0.931697
cg23691612	0.00469201	0.00806101	0.561835
cg23691642	0.0144732	0.0117032	0.219099
cg23691733	-0.00290462	0.00341109	0.396513
cg23691743	-0.00319029	0.0050011	0.524986
cg23691771	-0.00739799	0.0043092	0.0891135
cg23691781	-0.0246104	0.0170493	0.15201
cg23691805	0.00374081	0.00895984	0.677201
cg23691858	-0.00182178	0.00162978	0.266326
cg23691873	-0.0163006	0.00881791	0.0674731
cg23691894	0.0374826	0.0220737	0.0926058
cg23691946	-0.0133068	0.00772738	0.0881564
cg23691961	-0.00147488	0.00790062	0.85229
cg23691995	-0.00178649	0.00623778	0.775166
cg23692051	0.0103674	0.00944846	0.275163
cg23692056	-0.015215	0.0132401	0.253229
cg23692087	-0.000928618	0.00418782	0.824966
cg23692114	0.00998667	0.00909837	0.275001
cg23692193	-0.00383957	0.00335535	0.255225
cg23692219	0.00431282	0.0116258	0.711444
cg23692386	0.00278213	0.00452983	0.540491
cg23692401	-0.00317668	0.0110147	0.773635
cg23692472	-0.0154464	0.00889359	0.0855009
cg23692488	0.0094441	0.0196133	0.631202
cg23692497	0.000618377	0.00112991	0.585404
cg23692500	0.00753787	0.0100893	0.456749
cg23692511	0.00721292	0.0111076	0.517591
cg23692527	0.0049306	0.00992521	0.620438
cg23692540	0.00178294	0.00861117	0.836392
cg23692577	0.00965466	0.0189421	0.61139
cg23692620	-0.0061823	0.00615577	0.317653
cg23692635	0.0106631	0.00982234	0.280266
cg23692648	-0.0150976	0.0146069	0.303818
cg23692673	0.00383135	0.00538586	0.47851
cg23692680	0.0144918	0.0124594	0.247547
cg23692883	-0.000251209	0.00200184	0.900388
cg23692924	-0.00103472	0.00220004	0.639152
cg23692997	-0.0185381	0.0106716	0.0854389
cg23693021	-0.00193949	0.00181002	0.28651
cg23693078	0.0050086	0.0126105	0.692084
cg23693169	-0.0011029	0.00216526	0.611621
cg23693196	0.00361917	0.00745989	0.628631
cg23693200	-0.000818425	0.00151919	0.591275
cg23693245	0.0140302	0.013055	0.285095
cg23693289	-0.00132619	0.00502609	0.79243
cg23693293	-0.000221498	0.0127692	0.986195
cg23693335	0.00238298	0.00579681	0.681889
cg23693365	0.00149002	0.011089	0.893381
cg23693380	-0.00203276	0.00773088	0.793138
cg23693452	-0.0257334	0.0191365	0.181753
cg23693466	-0.0111752	0.0175122	0.524841
cg23693475	0.00617268	0.00703682	0.382482
cg23693485	-0.034295	0.0186156	0.0683988
cg23693487	-0.00109807	0.00718147	0.878783
cg23693548	-0.00135408	0.00929859	0.884513
cg23693641	-0.0078885	0.00727573	0.280874
cg23693683	-0.00124898	0.00287999	0.665458
cg23693695	0.000297107	0.00615554	0.9616
cg23693705	-0.00232371	0.0106544	0.827797
cg23693733	-0.000353369	0.00870383	0.967696
cg23693738	-0.00302197	0.0109439	0.783016
cg23693749	-0.0180623	0.0163007	0.27049
cg23693752	0.0146883	0.00799936	0.0693019
cg23693756	0.00362798	0.00431112	0.402054
cg23693781	0.00213531	0.0112104	0.849323
cg23693797	-0.00382636	0.0067964	0.574696
cg23693897	-0.00629016	0.00685739	0.361202
cg23693907	-0.00246042	0.00219941	0.26596
cg23693971	0.0191663	0.0119698	0.112482
cg23693974	0.00199066	0.00720398	0.782866
cg23694028	0.00755291	0.0123621	0.542605
cg23694036	-0.00552051	0.00626195	0.380109
cg23694042	-0.00732706	0.0136598	0.592877
cg23694080	0.000339288	0.00889496	0.969649
cg23694113	-0.00834882	0.00779743	0.286875
cg23694114	-0.00203242	0.00132944	0.129476
cg23694187	0.0093306	0.00497257	0.0635143
cg23694206	0.00127698	0.00389575	0.743757
cg23694248	0.000769118	0.00499325	0.877895
cg23694268	0.00889652	0.00568729	0.120911
cg23694324	0.0253936	0.0110362	0.0234705
cg23694371	-0.000335988	0.0141705	0.981131
cg23694389	0.00838405	0.0076274	0.274319
cg23694486	-0.000987551	0.00660574	0.881461
cg23694490	0.00754238	0.0149854	0.615849
cg23694492	0.0018797	0.00568082	0.741423
cg23694520	-0.00133407	0.00190414	0.48517
cg23694557	-0.00208072	0.00417837	0.619596
cg23694605	-0.00524126	0.0117303	0.655977
cg23694616	0.000712879	0.00171901	0.679248
cg23694630	0.00556937	0.00717356	0.439361
cg23694723	0.00963922	0.0186748	0.606881
cg23694799	-0.000671274	0.00997209	0.946465
cg23694811	0.0199203	0.0263882	0.452086
cg23694882	0.0110157	0.0130439	0.4004
cg23694993	0.00168624	0.00127578	0.189274
cg23695037	-0.00231986	0.0139482	0.868241
cg23695044	-0.00151202	0.00584343	0.796355
cg23695072	-0.00631597	0.013455	0.639796
cg23695120	-0.002176	0.00419865	0.60542
cg23695131	0.00391091	0.00423206	0.357651
cg23695133	0.000220557	0.00364286	0.951843
cg23695135	-0.00104008	0.00420179	0.805003
cg23695186	-0.0217366	0.0114204	0.059876
cg23695209	-0.00687215	0.00568628	0.229686
cg23695211	-0.00361521	0.00727514	0.620332
cg23695222	0.014468	0.0164531	0.38132
cg23695321	-0.00555873	0.0090248	0.539334
cg23695337	0.000362272	0.00753196	0.961734
cg23695374	-0.017121	0.0137839	0.217104
cg23695485	-0.00644234	0.00253378	0.0125374
cg23695504	0.000937595	0.00416533	0.822365
cg23695640	0.00708376	0.0109091	0.517604
cg23695707	0.00756415	0.0066887	0.260809
cg23695714	0.000127034	0.00244322	0.958637
cg23695794	0.00135275	0.00590617	0.819306
cg23695808	0.00964579	0.0108609	0.376605
cg23695880	0.0100995	0.00654552	0.125998
cg23695898	0.00123157	0.00333573	0.712755
cg23695907	0.00390617	0.0112208	0.728482
cg23695980	0.0041115	0.00743205	0.581353
cg23695990	-0.0167155	0.0136245	0.222751
cg23696119	-0.00296146	0.00538585	0.583642
cg23696132	-0.00494367	0.00750993	0.511868
cg23696180	0.00104799	0.00186575	0.575579
cg23696193	0.0246079	0.0217172	0.259879
cg23696202	-0.00894721	0.00514952	0.0853803
cg23696210	-0.00887011	0.00907178	0.330548
cg23696212	0.00298464	0.0127644	0.815598
cg23696214	-0.0103437	0.012192	0.398244
cg23696248	-0.00770879	0.0129858	0.554099
cg23696432	-0.00243702	0.00463046	0.599843
cg23696472	0.00062422	0.00642333	0.922778
cg23696480	-0.00156474	0.00140486	0.268032
cg23696550	-0.00309339	0.00431427	0.475037
cg23696570	-0.00464238	0.00886839	0.601802
cg23696593	0.0158959	0.0150225	0.292542
cg23696611	0.00774568	0.00709166	0.277359
cg23696618	-0.00396424	0.0167146	0.813008
cg23696620	0.00397333	0.00821155	0.629536
cg23696710	-0.000564841	0.00823958	0.945483
cg23696712	0.0113765	0.0117407	0.334894
cg23696752	0.000576115	0.00624972	0.926737
cg23696800	-0.00548789	0.0145848	0.707509
cg23696808	-0.00546665	0.00371299	0.144079
cg23696834	-0.003304	0.00437553	0.451958
cg23696863	-0.0248287	0.0187511	0.188482
cg23696864	-0.00287789	0.00291598	0.326055
cg23696886	-0.00979355	0.00826985	0.239122
cg23696922	0.00134156	0.00162407	0.410743
cg23696949	-0.000686385	0.00834984	0.934649
cg23696955	0.00521907	0.00468453	0.267904
cg23697026	-0.00610119	0.00623936	0.330505
cg23697027	-0.00186288	0.00498177	0.709241
cg23697065	0.00583394	0.00513208	0.258356
cg23697081	0.000213027	0.00184157	0.908141
cg23697093	0.0173743	0.0106717	0.106655
cg23697136	0.011732	0.0100845	0.247447
cg23697202	-0.0078318	0.00581249	0.180894
cg23697208	-0.000554614	0.00375492	0.882874
cg23697213	0.00485788	0.0121652	0.690504
cg23697266	0.00212687	0.0124453	0.86465
cg23697275	-0.00640248	0.00975835	0.513265
cg23697278	-0.00102733	0.00313034	0.743458
cg23697318	0.00134248	0.00698334	0.847944
cg23697400	0.000426192	0.00171044	0.80374
cg23697417	-0.00661504	0.00511989	0.199325
cg23697418	-0.0015014	0.00756465	0.843076
cg23697467	0.00728774	0.00428253	0.0919118
cg23697486	0.00288979	0.00418254	0.491218
cg23697546	0.0011459	0.00464715	0.805738
cg23697575	-0.00353095	0.00436866	0.420868
cg23697630	-0.00934414	0.0145143	0.521186
cg23697633	-0.00480329	0.00924715	0.604606
cg23697676	-0.010384	0.00930963	0.267351
cg23697780	-0.0111753	0.00524681	0.0356321
cg23697796	0.0081688	0.0187209	0.663525
cg23697800	-0.000718783	0.00424326	0.865829
cg23697825	-0.028733	0.0232657	0.219725
cg23697855	-0.0102832	0.00742826	0.169335
cg23697861	0.00614068	0.00526661	0.246402
cg23697925	0.00497425	0.0129832	0.702437
cg23697997	0.00403164	0.00526628	0.445743
cg23698017	-0.000640305	0.00490782	0.89646
cg23698023	-0.0051077	0.0073964	0.491438
cg23698040	-0.00249923	0.00827646	0.763303
cg23698062	-0.0237572	0.0210539	0.261851
cg23698108	-0.00112191	0.00194632	0.565621
cg23698124	-0.00305097	0.00403977	0.451885
cg23698140	0.00349782	0.00342238	0.309226
cg23698162	-0.0100007	0.00557059	0.0756319
cg23698165	0.0207923	0.0136297	0.130289
cg23698269	-0.0212554	0.0211204	0.316655
cg23698271	-0.0258489	0.0475889	0.588221
cg23698287	-0.00229016	0.00322305	0.479014
cg23698329	-0.00257709	0.00561343	0.647163
cg23698393	0.00430694	0.00458954	0.350287
cg23698475	0.0066753	0.0169607	0.694733
cg23698476	-0.00151253	0.00365011	0.679484
cg23698501	-0.000682128	0.00125002	0.586492
cg23698536	0.00336429	0.0100138	0.737602
cg23698560	-0.00733195	0.00526675	0.166974
cg23698632	0.0111573	0.013212	0.400413
cg23698649	0.0522424	0.0265628	0.0519834
cg23698652	-0.0112149	0.0132186	0.39823
cg23698666	-0.018263	0.00950925	0.0576368
cg23698762	-0.0137232	0.0196327	0.486176
cg23698832	-0.000762447	0.00455238	0.867328
cg23698897	-0.00714192	0.00648431	0.27336
cg23698950	0.004292	0.00714619	0.549465
cg23698960	-0.0177291	0.0160018	0.270544
cg23698969	0.002384	0.00601565	0.692728
cg23698976	0.00563221	0.0111405	0.614278
cg23698978	0.0064759	0.00687923	0.348784
cg23698982	-0.00286628	0.0125843	0.820293
cg23699041	0.00331193	0.00150793	0.0303785
cg23699046	-0.000692324	0.00280272	0.8054
cg23699098	-0.00380406	0.0085357	0.656803
cg23699144	7.10189e-05	0.0126147	0.995519
cg23699146	-0.00360179	0.00345071	0.299102
cg23699148	-0.00159841	0.00861295	0.853148
cg23699157	-0.0138291	0.0135821	0.311046
cg23699170	0.00499443	0.00452495	0.272349
cg23699176	0.00570394	0.00727873	0.435101
cg23699239	-0.000195489	0.00181307	0.914353
cg23699274	-0.00135006	0.00163865	0.411966
cg23699284	-0.00962728	0.0134147	0.474637
cg23699309	-0.000735597	0.00316547	0.816717
cg23699324	0.00310694	0.00419364	0.460508
cg23699386	0.000592241	0.0103874	0.954647
cg23699414	-0.00222949	0.0040993	0.587741
cg23699463	-0.00241825	0.010945	0.825585
cg23699530	-0.00427466	0.00919999	0.643201
cg23699588	0.00605688	0.00654323	0.356845
cg23699638	0.00170645	0.00175003	0.331867
cg23699648	0.0235754	0.028729	0.413818
cg23699670	0.021786	0.0214019	0.311161
cg23699700	-0.00188513	0.00152187	0.218359
cg23699716	0.00908737	0.020303	0.655419
cg23699737	-0.0215284	0.0136242	0.117229
cg23699748	-0.001931	0.00487289	0.692748
cg23699775	0.00175085	0.00497988	0.725889
cg23699879	-0.00903439	0.00922536	0.329795
cg23699916	0.0108265	0.0157684	0.49393
cg23699918	-0.00712726	0.0105618	0.50135
cg23699926	-0.00336001	0.011232	0.765451
cg23699933	0.00101729	0.00173045	0.557943
cg23699947	-0.000122137	0.00117884	0.917688
cg23699989	-0.0231823	0.0115688	0.0477896
cg23700044	-0.000484186	0.00207317	0.815813
cg23700062	0.00306425	0.0117869	0.795421
cg23700081	-0.0103975	0.00872625	0.23627
cg23700124	-0.00192087	0.00180774	0.29053
cg23700127	-0.00202506	0.00576277	0.726025
cg23700156	0.00283737	0.00898758	0.752889
cg23700226	0.00199122	0.00140828	0.160486
cg23700278	0.00182711	0.00762403	0.811091
cg23700327	0.00198204	0.00382171	0.605166
cg23700338	0.0181984	0.0195346	0.353786
cg23700377	0.0146712	0.0214574	0.495723
cg23700430	0.00818606	0.0124093	0.510982
cg23700440	-0.0111139	0.00507624	0.0308932
cg23700491	0.00121491	0.0126494	0.923677
cg23700512	0.0197766	0.0148471	0.185884
cg23700513	0.00699109	0.00909024	0.443661
cg23700562	0.00596803	0.011021	0.589357
cg23700563	0.00460602	0.02181	0.83317
cg23700643	0.000510079	0.00597978	0.932193
cg23700649	0.012595	0.0167598	0.454118
cg23700722	0.0068952	0.00464247	0.140625
cg23700778	-0.00125168	0.00178289	0.484279
cg23700882	0.0117848	0.0160601	0.464792
cg23700928	0.0114804	0.00936858	0.223299
cg23700969	0.00120525	0.00344018	0.726817
cg23700971	-0.00283141	0.00620718	0.64927
cg23701012	0.00220319	0.0081624	0.787779
cg23701033	-0.0157466	0.00681335	0.0228776
cg23701142	-0.00242785	0.01173	0.836447
cg23701146	0.00274103	0.00695536	0.694354
cg23701184	0.00150048	0.0190645	0.937424
cg23701226	-0.0219915	0.0201592	0.277942
cg23701301	0.0149323	0.0113585	0.191637
cg23701314	-0.00678627	0.0105299	0.520741
cg23701321	-0.00451737	0.00444808	0.312282
cg23701364	-0.00259152	0.0077737	0.739553
cg23701374	0.0101803	0.00908455	0.265136
cg23701396	0.0144037	0.0126203	0.256464
cg23701432	0.000516084	0.012194	0.966326
cg23701457	-0.0329823	0.0163606	0.0464864
cg23701501	0.00342886	0.00577315	0.553899
cg23701513	-0.00474469	0.00670001	0.480492
cg23701573	0.00556286	0.015473	0.719963
cg23701643	-0.000230423	0.00141637	0.871095
cg23701676	0.000201348	0.005848	0.972603
cg23701703	0.00201335	0.00347157	0.56325
cg23701721	-0.00707221	0.0104327	0.49941
cg23701759	0.00154927	0.00962108	0.872396
cg23701776	0.00373607	0.00269927	0.169408
cg23701784	0.0337105	0.0221343	0.130915
cg23701857	-0.00308813	0.00909434	0.734896
cg23701865	0.0049449	0.00397395	0.216287
cg23701943	0.0113492	0.00796042	0.157068
cg23701962	-0.0143322	0.0134501	0.28918
cg23701971	0.00335251	0.0113401	0.768123
cg23702015	0.00431321	0.0101961	0.673185
cg23702028	-0.00764755	0.00540032	0.159845
cg23702038	4.86634e-05	0.0039361	0.99016
cg23702040	-0.00160313	0.00656872	0.807688
cg23702046	-0.00714316	0.0116182	0.540067
cg23702073	-0.00161772	0.00501252	0.747569
cg23702102	-0.00361112	0.010951	0.742278
cg23702117	-0.0247127	0.012494	0.0506846
cg23702226	-0.00114109	0.00172795	0.510535
cg23702228	-0.0101918	0.0091121	0.266036
cg23702235	-0.0157784	0.00707803	0.0280373
cg23702321	0.00118911	0.0011912	0.320568
cg23702412	-0.0017191	0.0013939	0.220354
cg23702430	-0.00708346	0.00393396	0.0747819
cg23702485	-0.0123356	0.0061346	0.0470361
cg23702486	0.0052611	0.0094387	0.578502
cg23702500	-0.000866224	0.00723251	0.904907
cg23702510	0.000190881	0.001956	0.922455
cg23702552	-0.00781067	0.00859106	0.36545
cg23702568	-0.00183421	0.00235499	0.4379
cg23702610	-0.00910082	0.0133244	0.496175
cg23702614	0.00574236	0.00464896	0.219653
cg23702615	-0.00226162	0.00240093	0.348475
cg23702644	-0.00349362	0.00797209	0.662164
cg23702657	0.00132919	0.00249834	0.595888
cg23702688	-0.00759517	0.0107395	0.481077
cg23702716	0.0115057	0.0222185	0.605711
cg23702727	-0.00646759	0.0119004	0.588012
cg23702761	0.00556424	0.00512765	0.280468
cg23702848	-0.0109829	0.012328	0.375125
cg23702868	0.00269544	0.00189086	0.157123
cg23702897	0.00177982	0.00232428	0.445628
cg23702903	0.000692016	0.00450966	0.878351
cg23702945	-0.000993249	0.00131372	0.451392
cg23702977	-0.000428264	0.0078634	0.956675
cg23702998	-0.00273954	0.00209795	0.194611
cg23703060	-0.011586	0.0134657	0.391622
cg23703062	-0.00801789	0.0107445	0.457276
cg23703079	-0.00452387	0.0128119	0.724756
cg23703089	-0.00151329	0.0103316	0.883844
cg23703218	-0.00133356	0.00451339	0.76825
cg23703264	-0.00426629	0.0103751	0.681802
cg23703303	0.00643715	0.0153544	0.675941
cg23703347	0.00720863	0.00613444	0.242742
cg23703396	0.00816617	0.00902061	0.367493
cg23703427	0.00664633	0.00829155	0.424697
cg23703513	-0.00861148	0.0103957	0.409433
cg23703687	-0.00470627	0.00942984	0.618817
cg23703711	0.0113262	0.00464771	0.0165788
cg23703721	0.00175491	0.00198696	0.37924
cg23703759	-0.0140735	0.0136305	0.30433
cg23703946	-0.00350329	0.00953354	0.714045
cg23703963	0.00490848	0.00690199	0.478636
cg23704023	-0.00237726	0.00400323	0.553963
cg23704035	-0.00727708	0.00999015	0.468056
cg23704055	-0.00422863	0.00841355	0.616352
cg23704066	0.00134719	0.001633	0.411346
cg23704082	-0.0159403	0.00735936	0.0326891
cg23704085	-0.0181136	0.0187502	0.33635
cg23704092	-0.000828572	0.00157284	0.599499
cg23704097	-0.00161866	0.0021323	0.449569
cg23704107	0.00505179	0.00530875	0.343596
cg23704111	-0.0109488	0.00978695	0.265944
cg23704137	0.00257355	0.00798453	0.747885
cg23704141	0.000483045	0.00446446	0.914056
cg23704150	0.00533142	0.00531851	0.318557
cg23704195	-0.0099725	0.009352	0.288834
cg23704359	0.00414604	0.00607541	0.496545
cg23704362	0.0226201	0.0225387	0.317989
cg23704369	-0.00932733	0.0118548	0.433261
cg23704412	-0.0236135	0.021042	0.264461
cg23704413	-0.0114592	0.00965635	0.238156
cg23704517	-0.0111648	0.0105842	0.294037
cg23704578	-0.00400703	0.00335865	0.235674
cg23704603	-0.00159224	0.009153	0.86225
cg23704627	-0.00995662	0.00986975	0.315504
cg23704642	0.00102434	0.00816535	0.900419
cg23704675	-0.00708772	0.0206501	0.732147
cg23704689	0.000110382	0.00193491	0.954621
cg23704703	0.0025531	0.00332458	0.444329
cg23704733	0.000139016	0.00122471	0.909854
cg23704770	0.000177417	0.00272595	0.948237
cg23704802	-0.0145136	0.0239757	0.54632
cg23704864	0.00148953	0.00389727	0.703124
cg23704874	-0.00454119	0.00687036	0.510143
cg23704892	-0.00165782	0.00255874	0.518532
cg23704914	0.00445882	0.0103575	0.667763
cg23704936	-0.0036728	0.00270091	0.176939
cg23704995	0.000912783	0.0182674	0.960248
cg23705032	-0.00028769	0.0014987	0.848164
cg23705060	0.00228519	0.00512602	0.656704
cg23705064	0.0132587	0.00934019	0.158853
cg23705078	-0.000629107	0.00538033	0.907152
cg23705082	0.00802025	0.00542005	0.142087
cg23705098	-0.0108485	0.0165119	0.512682
cg23705108	-0.0111429	0.0102922	0.281564
cg23705113	0.0178863	0.0182713	0.32998
cg23705119	-0.00319787	0.00236125	0.178688
cg23705223	0.00268221	0.00484167	0.580826
cg23705224	-0.000432997	0.00629729	0.945319
cg23705245	0.0164096	0.021191	0.440541
cg23705290	-0.0112346	0.00758577	0.141749
cg23705316	0.0271618	0.0160322	0.0933386
cg23705502	-0.00104126	0.0048337	0.829881
cg23705530	-0.0109117	0.00985593	0.270899
cg23705701	0.00536484	0.0044807	0.234012
cg23705719	-0.00222346	0.010018	0.824808
cg23705728	-0.00333105	0.00980153	0.734682
cg23705760	0.00724253	0.00786003	0.359039
cg23705800	-0.00202804	0.00210163	0.336882
cg23705847	0.00274259	0.00550462	0.619413
cg23705859	0.00428694	0.00847035	0.613893
cg23705931	-0.00129677	0.000839086	0.125395
cg23705938	-0.00719942	0.00678033	0.29088
cg23705973	-0.00049405	0.0013989	0.724704
cg23705989	-0.00161455	0.00635596	0.800001
cg23706067	0.00562467	0.00514908	0.277298
cg23706070	-0.008317	0.0136909	0.544908
cg23706108	0.00307299	0.00995351	0.758166
cg23706161	0.000307147	0.00545424	0.955204
cg23706176	-0.0118396	0.0103948	0.257428
cg23706187	-0.00559457	0.00917313	0.54332
cg23706211	-0.00176151	0.0075075	0.814973
cg23706268	0.00106425	0.00126042	0.400484
cg23706287	0.00458631	0.00618422	0.460059
cg23706319	-0.0208736	0.0204487	0.309823
cg23706388	0.00239199	0.00420001	0.570281
cg23706422	0.000820399	0.00129791	0.528768
cg23706441	-0.00173094	0.00163147	0.29126
cg23706449	0.00166832	0.00871512	0.848579
cg23706489	0.00732458	0.00478839	0.129259
cg23706497	0.00372821	0.00615242	0.545904
cg23706537	-0.0118741	0.00782433	0.132274
cg23706586	-0.000709278	0.00879704	0.9359
cg23706615	-0.0071282	0.0135725	0.600611
cg23706721	0.00389496	0.00657668	0.555028
cg23706743	0.00708564	0.00874551	0.419747
cg23706782	-0.00482599	0.00969828	0.619849
cg23706819	-0.0220044	0.0207671	0.291889
cg23706824	-0.00417798	0.00497809	0.403318
cg23706830	-0.00106272	0.00386247	0.783777
cg23706990	-0.000104508	0.0127683	0.993486
cg23706994	-0.000226504	0.00132633	0.864745
cg23707005	0.00772705	0.00853736	0.367595
cg23707006	0.0334525	0.00874037	0.000225848
cg23707091	-0.000220062	0.00539226	0.967528
cg23707097	0.00472293	0.00302463	0.121567
cg23707230	-0.00121908	0.00194404	0.532032
cg23707274	-0.00514472	0.00830618	0.537072
cg23707286	0.0241421	0.0215127	0.264456
cg23707361	-0.0183669	0.0149612	0.222466
cg23707400	0.000762416	0.0079592	0.923879
cg23707478	-0.00292382	0.00317455	0.359257
cg23707491	0.0209366	0.0271649	0.442688
cg23707493	0.000723486	0.00135751	0.595249
cg23707521	-0.0176404	0.0166779	0.292734
cg23707540	-0.0131396	0.0154349	0.396641
cg23707559	0.00439486	0.00605008	0.469282
cg23707565	-0.00298695	0.0119888	0.80376
cg23707579	0.00105236	0.00770872	0.891688
cg23707590	0.0144192	0.0294158	0.625076
cg23707611	-0.00212208	0.00144288	0.144505
cg23707656	-0.00257569	0.00197972	0.196237
cg23707719	0.000619055	0.00953266	0.948351
cg23707809	0.00438915	0.00442018	0.323116
cg23707905	0.00116327	0.00368572	0.752951
cg23707912	-0.00444548	0.00608563	0.4668
cg23708044	-5.59377e-05	0.00123365	0.963924
cg23708133	0.0039584	0.00542569	0.467361
cg23708179	-0.00132438	0.00527738	0.802365
cg23708206	0.00136667	0.00438967	0.756193
cg23708209	0.00520259	0.011376	0.648424
cg23708211	0.0107572	0.0170386	0.529255
cg23708282	0.00688094	0.00384118	0.0762606
cg23708288	0.00188316	0.00467087	0.687683
cg23708296	0.00280554	0.00263421	0.289424
cg23708314	-0.000145052	0.00349504	0.966978
cg23708347	-0.000463908	0.00104563	0.658245
cg23708361	0.000451058	0.0048407	0.925947
cg23708375	-0.0114928	0.00723833	0.115496
cg23708406	-0.000712504	0.0055894	0.898821
cg23708569	0.00242391	0.0100362	0.80965
cg23708607	-0.00857042	0.00824947	0.301354
cg23708673	0.00717458	0.00501867	0.155954
cg23708686	0.0055215	0.0048279	0.255493
cg23708717	-0.0201701	0.0103397	0.0538863
cg23708725	0.00057058	0.0119959	0.962158
cg23708763	0.00349125	0.00329798	0.292332
cg23708842	-0.00446446	0.00415484	0.285176
cg23708864	0.00517788	0.00800766	0.519362
cg23708881	0.00229579	0.0044371	0.606014
cg23708967	0.00667538	0.00602027	0.270168
cg23709002	0.00607958	0.00722971	0.402401
cg23709011	0.00421895	0.00582489	0.470575
cg23709079	-0.00774988	0.00536974	0.152075
cg23709080	0.000896199	0.00477651	0.85155
cg23709117	-0.00158996	0.0013929	0.256398
cg23709121	0.00149579	0.00191291	0.436094
cg23709172	-0.00578997	0.00461648	0.212694
cg23709208	0.00464475	0.0048599	0.341514
cg23709224	0.00226087	0.0012433	0.0719887
cg23709231	0.0042218	0.00879143	0.632121
cg23709290	0.00578437	0.00652986	0.377833
cg23709321	0.00212535	0.00144501	0.144479
cg23709430	-0.0175933	0.0173977	0.314341
cg23709466	-0.000743304	0.00641607	0.908003
cg23709475	-0.00501567	0.0104293	0.631623
cg23709476	0.016905	0.00804351	0.0380928
cg23709506	0.0100966	0.0190311	0.596922
cg23709526	0.000878659	0.00512632	0.864254
cg23709528	-0.00573631	0.00507094	0.260672
cg23709535	-0.00597211	0.00711168	0.403046
cg23709617	0.000247912	0.00525954	0.962499
cg23709653	0.00597503	0.014363	0.678299
cg23709674	0.000194668	0.00196857	0.921425
cg23709771	0.011424	0.00813284	0.163216
cg23709782	-0.00736203	0.00593731	0.217892
cg23709838	-0.00322153	0.0051542	0.533374
cg23709855	0.000957836	0.00703223	0.891932
cg23709898	0.0157293	0.0125015	0.211251
cg23709902	-0.00574693	0.00780983	0.463539
cg23709913	-0.010808	0.00599614	0.0744792
cg23709968	-0.000594509	0.0101538	0.953427
cg23709993	0.00787238	0.00935752	0.402194
cg23710031	-0.005843	0.00845993	0.491374
cg23710104	-0.00773813	0.0119161	0.517578
cg23710137	0.00494512	0.00992372	0.619357
cg23710143	0.00314085	0.00960226	0.74428
cg23710197	-0.00106879	0.00788057	0.892391
cg23710218	-0.00319431	0.00409923	0.437675
cg23710283	0.000409507	0.00479328	0.932087
cg23710389	0.0273508	0.0117617	0.0220699
cg23710432	0.00746881	0.00711624	0.296458
cg23710475	-0.00249309	0.00467391	0.594937
cg23710492	0.000296078	0.0014933	0.843235
cg23710594	0.0066999	0.00807148	0.408476
cg23710611	-0.00575752	0.0127065	0.651446
cg23710710	0.000273583	0.00258859	0.916041
cg23710731	0.00401885	0.00969193	0.679279
cg23710748	-0.00970821	0.0173749	0.577582
cg23710751	-0.00605016	0.0120218	0.615885
cg23710764	0.000644974	0.00984325	0.947887
cg23710776	-0.00872427	0.00688995	0.208372
cg23710795	-0.00215739	0.00307386	0.484404
cg23710890	0.0252958	0.0172913	0.146625
cg23710945	0.0198938	0.00954462	0.0396817
cg23710960	-0.0056717	0.0206664	0.784312
cg23710989	-0.0103801	0.012821	0.420081
cg23710991	-0.00285831	0.00861818	0.740839
cg23711019	-0.00498038	0.0063071	0.431603
cg23711036	0.0051092	0.00561046	0.364666
cg23711051	-0.00471074	0.00407915	0.250911
cg23711059	-0.00317739	0.00888615	0.721422
cg23711139	0.00620936	0.00567952	0.276894
cg23711144	0.0021301	0.00300959	0.480735
cg23711166	0.00517212	0.00385018	0.182201
cg23711202	-0.0244948	0.0209105	0.244217
cg23711264	-0.00198739	0.00593289	0.738343
cg23711273	0.00518201	0.00463683	0.266425
cg23711371	0.0015618	0.00267316	0.560365
cg23711382	-0.00379523	0.00272932	0.167452
cg23711389	0.013773	0.0097923	0.162672
cg23711394	0.000128885	0.0198967	0.994844
cg23711396	-0.00244267	0.00389317	0.531811
cg23711422	0.0140046	0.0101743	0.171751
cg23711434	0.00479246	0.00393837	0.22652
cg23711461	0.0127926	0.00772295	0.100768
cg23711496	-0.00219978	0.00780117	0.778542
cg23711554	-0.000427136	0.00787272	0.95684
cg23711569	-0.00437843	0.00696712	0.531148
cg23711570	0.00524106	0.00631733	0.408723
cg23711669	0.00257916	0.00182356	0.160363
cg23711701	-0.00451679	0.0163717	0.783202
cg23711760	0.00271553	0.00856049	0.75174
cg23711812	0.00359283	0.00585282	0.5407
cg23711867	-0.00259156	0.00463329	0.577184
cg23711873	-0.00539062	0.0156247	0.730814
cg23711881	0.00352551	0.00497074	0.479819
cg23711939	-0.00105338	0.00137062	0.443975
cg23712018	-0.0156607	0.0122996	0.205875
cg23712022	0.0169022	0.0169541	0.321201
cg23712083	-0.00339331	0.00795464	0.6706
cg23712156	-0.00479616	0.00635378	0.452112
cg23712251	0.0232378	0.014546	0.113301
cg23712286	0.000497984	0.00199806	0.803692
cg23712342	-0.000425841	0.0043208	0.921688
cg23712347	-0.00347108	0.00842662	0.681281
cg23712359	0.000222033	0.00178498	0.901257
cg23712367	0.00246833	0.001864	0.188451
cg23712401	0.0192019	0.0189784	0.314087
cg23712458	-0.00580922	0.0148247	0.695995
cg23712462	0.000430801	0.00984502	0.965184
cg23712485	-0.00256019	0.00417644	0.541262
cg23712530	0.0104048	0.0161666	0.521308
cg23712594	-0.00559821	0.00748362	0.456179
cg23712683	0.00190944	0.0120635	0.874553
cg23712744	0.00772586	0.0066422	0.247538
cg23712855	-0.000975353	0.00728149	0.893712
cg23712884	-0.00685981	0.00279836	0.0159661
cg23712885	-0.0174662	0.0124973	0.165328
cg23712970	8.27183e-06	0.00259296	0.997461
cg23713032	0.0119061	0.00876542	0.177426
cg23713079	0.000370671	0.00327411	0.910089
cg23713090	-0.000901357	0.00623903	0.88542
cg23713146	-0.00116942	0.00664134	0.860586
cg23713147	0.00188618	0.00801247	0.814375
cg23713156	0.00420786	0.00507974	0.409439
cg23713176	0.006732	0.00653108	0.305138
cg23713249	0.00617606	0.0103627	0.55253
cg23713299	0.00889465	0.00981118	0.366807
cg23713311	-2.58049e-05	0.00502692	0.995914
cg23713377	0.00309222	0.00307042	0.316318
cg23713469	0.000533653	0.0152746	0.972199
cg23713520	0.00802367	0.0061303	0.193583
cg23713561	0.000861431	0.00168367	0.610032
cg23713582	0.000377578	0.00879366	0.965837
cg23713600	0.0147097	0.0179273	0.413871
cg23713621	0.0270694	0.0105131	0.0114937
cg23713704	0.00347706	0.00323537	0.285093
cg23713724	-0.0039505	0.00601123	0.51257
cg23713742	-0.0224695	0.0160094	0.16356
cg23713768	0.00235195	0.00493579	0.63475
cg23713772	0.0154931	0.00937866	0.101682
cg23713813	0.00135811	0.00134891	0.316451
cg23713875	-0.00216217	0.00459002	0.638625
cg23713900	-0.0167916	0.0192987	0.386337
cg23713909	-0.0156091	0.0231833	0.502317
cg23713934	0.00324837	0.00820406	0.692988
cg23713948	0.00327883	0.012891	0.799747
cg23713984	0.00547134	0.00422207	0.197997
cg23713998	-0.00480936	0.00897414	0.593209
cg23714019	-0.00327997	0.0107738	0.761426
cg23714043	-0.0056064	0.00693417	0.420712
cg23714049	-0.000166031	0.00144017	0.90845
cg23714058	0.000540954	0.0101173	0.957466
cg23714091	-7.27024e-05	0.00386299	0.985022
cg23714123	0.0122943	0.00898829	0.174438
cg23714170	0.0140099	0.0183445	0.446839
cg23714184	0.00703929	0.00697174	0.315081
cg23714226	0.0131828	0.0140845	0.35154
cg23714263	0.00267072	0.0100851	0.791694
cg23714325	-0.00644333	0.00889393	0.470472
cg23714341	0.00927723	0.00921389	0.316425
cg23714355	0.000340146	0.00588646	0.954036
cg23714370	0.000141059	0.00830522	0.986483
cg23714415	0.00544132	0.00834562	0.515899
cg23714435	0.00217545	0.012067	0.857297
cg23714481	-0.00216171	0.00634757	0.734151
cg23714541	-0.00324269	0.00156363	0.040666
cg23714547	0.0107301	0.00650994	0.102439
cg23714660	-0.00268339	0.00210665	0.205697
cg23714707	0.0144811	0.0234967	0.539094
cg23714722	-0.000274209	0.0220433	0.9901
cg23714733	-0.00607557	0.0103169	0.55726
cg23714751	-0.00296532	0.00997721	0.766923
cg23714773	0.00779743	0.0165699	0.638967
cg23714792	-0.00311429	0.00914328	0.734112
cg23714856	-0.00474554	0.00409206	0.248935
cg23714872	-0.000117122	0.00457048	0.979607
cg23714917	0.00502382	0.00350032	0.154337
cg23714972	0.00224316	0.00253303	0.377977
cg23714979	-0.0002424	0.00365867	0.947308
cg23715029	-0.00683787	0.0159018	0.668116
cg23715030	0.00247415	0.00390622	0.527927
cg23715045	0.0175872	0.0132466	0.187308
cg23715056	0.00879543	0.00713365	0.220485
cg23715094	0.0260555	0.0267724	0.332791
cg23715104	0.0113079	0.0100411	0.262792
cg23715200	0.00469428	0.00684133	0.494197
cg23715213	-0.0012924	0.00766162	0.866386
cg23715214	0.0110469	0.0123434	0.372959
cg23715237	-0.00210575	0.00276816	0.448624
cg23715310	0.0089103	0.00566914	0.119174
cg23715407	-0.0116839	0.010361	0.262152
cg23715460	0.00490778	0.00366726	0.183843
cg23715505	-0.00385401	0.00733925	0.60066
cg23715548	0.00182587	0.00179184	0.310667
cg23715559	-0.000532065	0.00137287	0.699168
cg23715582	-0.00504877	0.0122496	0.681105
cg23715586	-0.00215858	0.00788942	0.784953
cg23715650	0.0018003	0.00591038	0.761304
cg23715667	0.0111974	0.00777425	0.152899
cg23715673	-0.000514672	0.00381747	0.893025
cg23715682	0.00138879	0.00132392	0.296706
cg23715696	0.0138998	0.00884471	0.119216
cg23715700	-0.000495873	0.00275312	0.857428
cg23715709	-0.00803585	0.0102053	0.432897
cg23715715	0.00310318	0.00871332	0.722484
cg23715716	-0.00127324	0.0119203	0.915151
cg23715728	0.00245036	0.00986001	0.804245
cg23715732	0.00225147	0.00430625	0.602244
cg23715749	-0.0162512	0.0157693	0.305232
cg23715830	-0.00153825	0.00491809	0.755103
cg23715904	0.00250058	0.00534243	0.64076
cg23715913	-0.0142034	0.00897499	0.116681
cg23715938	0.00227938	0.0139572	0.870603
cg23715992	-0.00681348	0.00450186	0.133312
cg23716078	0.00604714	0.00651946	0.355873
cg23716101	-0.00107087	0.00119911	0.373972
cg23716141	-0.0395842	0.0171263	0.0228681
cg23716276	0.00422491	0.00686217	0.539504
cg23716309	0.0154256	0.0100771	0.128985
cg23716421	0.0113599	0.0105021	0.281995
cg23716448	0.0169755	0.0156438	0.280475
cg23716449	0.000816288	0.00477837	0.864703
cg23716457	-0.00566871	0.0114561	0.621814
cg23716516	-0.00894785	0.00924129	0.335257
cg23716564	0.00636016	0.0105103	0.546459
cg23716636	0.0115893	0.00729506	0.115296
cg23716690	-0.00184953	0.010569	0.861437
cg23716696	-0.00204408	0.00209725	0.332087
cg23716773	-0.002048	0.00148522	0.170997
cg23716779	0.00888582	0.00672434	0.18937
cg23716799	-0.000718475	0.00493121	0.884452
cg23716859	-0.00162245	0.00405718	0.690086
cg23716866	-0.0104837	0.0121949	0.392023
cg23716883	0.00504693	0.00979828	0.607632
cg23716896	0.00397591	0.00437769	0.365945
cg23717106	0.0061206	0.00963498	0.526718
cg23717174	0.0299999	0.0179183	0.097205
cg23717186	0.0161826	0.0145214	0.267781
cg23717187	0.0079684	0.0104161	0.446067
cg23717251	0.00974356	0.0151457	0.521489
cg23717254	-0.00745488	0.00676953	0.273436
cg23717359	0.0068904	0.003402	0.0454912
cg23717360	0.00586736	0.00753798	0.438187
cg23717384	-0.00864136	0.00440061	0.0523448
cg23717418	0.0133691	0.00738001	0.0730616
cg23717441	-0.000144611	0.0102659	0.988789
cg23717459	0.0153269	0.0100693	0.131129
cg23717517	-0.021631	0.0237749	0.365104
cg23717539	-0.00183204	0.00496149	0.712721
cg23717556	-0.000268055	0.0075332	0.971686
cg23717593	0.0162927	0.0100093	0.106724
cg23717600	0.000238046	0.00592201	0.968016
cg23717686	0.000827999	0.00125458	0.510782
cg23717689	0.00103534	0.00851252	0.90344
cg23717696	0.00781813	0.00738518	0.292322
cg23717725	0.00698093	0.0143845	0.628519
cg23717752	-0.00208359	0.00625632	0.739802
cg23717809	0.0113168	0.00985592	0.253616
cg23717810	-0.00901621	0.0146736	0.540313
cg23717857	0.00688904	0.00762935	0.368714
cg23718026	-0.0011863	0.00555667	0.831378
cg23718144	-0.00475433	0.0072617	0.514156
cg23718147	0.00188962	0.00691908	0.785337
cg23718195	0.0194894	0.0115663	0.0951047
cg23718201	0.00639349	0.00872195	0.465252
cg23718275	0.00050301	0.00110532	0.650038
cg23718283	-0.000387861	0.00108073	0.720434
cg23718301	-0.00569704	0.0081395	0.4856
cg23718351	0.00735878	0.00656254	0.264832
cg23718415	-0.00503961	0.0039005	0.19932
cg23718418	0.00106706	0.00271549	0.695191
cg23718462	-0.0033819	0.00245635	0.171649
cg23718467	0.0130042	0.0200324	0.517723
cg23718496	-0.00115981	0.00504784	0.818745
cg23718566	-0.00559586	0.00842807	0.508247
cg23718606	-0.00799098	0.00473707	0.0947389
cg23718633	-0.00189374	0.00364704	0.604732
cg23718674	-0.0116431	0.0182829	0.525692
cg23718736	-0.00830339	0.0122453	0.499283
cg23718806	-0.029446	0.0173058	0.0919544
cg23718823	-0.00587415	0.00831164	0.481373
cg23718917	-0.00390395	0.00597475	0.514993
cg23718924	-0.00441337	0.0033372	0.189025
cg23719039	-0.004408	0.00271331	0.107399
cg23719062	-0.0175627	0.017133	0.307798
cg23719069	0.00116561	0.0018803	0.536729
cg23719091	0.00315043	0.00193385	0.106438
cg23719124	-0.0507034	0.02427	0.0392342
cg23719130	-0.00137708	0.00188233	0.466134
cg23719132	-0.0021967	0.00194542	0.261529
cg23719156	-0.00161184	0.0056206	0.774879
cg23719157	0.0254155	0.0214599	0.239092
cg23719207	-0.00262148	0.00148399	0.0803615
cg23719209	0.00592232	0.016877	0.726393
cg23719213	0.0106391	0.0120104	0.377837
cg23719290	0.00513867	0.0138759	0.71192
cg23719318	-0.0013265	0.00799516	0.868561
cg23719322	0.00714812	0.00420846	0.0925208
cg23719342	-0.00169502	0.00803488	0.83335
cg23719367	0.00161884	0.00496896	0.745263
cg23719371	-0.00364297	0.00646943	0.574624
cg23719393	0.00900029	0.0110448	0.417073
cg23719508	0.000327326	0.00383868	0.932217
cg23719511	0.018472	0.00646688	0.0052119
cg23719516	-0.0156631	0.0271552	0.56537
cg23719534	-0.00509269	0.00569105	0.373011
cg23719543	0.00315822	0.00606194	0.603524
cg23719571	-0.00518068	0.00470348	0.273342
cg23719618	0.00889111	0.0082539	0.283982
cg23719619	0.0106285	0.0124258	0.394399
cg23719650	0.00624628	0.0105898	0.556629
cg23719663	0.00185511	0.0109546	0.865867
cg23719692	-0.00612632	0.0102019	0.549526
cg23719713	-0.000915998	0.00842263	0.913615
cg23719774	-0.010042	0.0120875	0.408081
cg23719798	0.00581843	0.00832294	0.486123
cg23719837	0.00389452	0.00620576	0.53172
cg23719850	0.00152337	0.0063209	0.810044
cg23719877	0.00351629	0.00815082	0.667103
cg23719905	-0.00565405	0.0121717	0.643283
cg23719916	0.0279791	0.0099103	0.00573758
cg23719938	-0.00045249	0.000795132	0.570581
cg23719973	0.00142108	0.00515163	0.783232
cg23720063	-0.00152902	0.00630012	0.808738
cg23720064	0.000522189	0.00215602	0.809121
cg23720086	-0.00201919	0.0055841	0.718417
cg23720123	-0.00940197	0.00909553	0.303774
cg23720125	0.0050982	0.00458531	0.268866
cg23720170	-0.000164208	0.00432982	0.969823
cg23720173	0.0154345	0.00601747	0.0118048
cg23720175	-0.00349684	0.00356223	0.328644
cg23720306	0.00969287	0.0140269	0.491153
cg23720331	-0.0141899	0.0119446	0.237656
cg23720379	0.00227544	0.00104043	0.0310722
cg23720384	-0.000972922	0.0132155	0.94146
cg23720395	0.0153202	0.0215447	0.478684
cg23720399	0.00184042	0.0119069	0.877474
cg23720406	0.00964733	0.00732684	0.190945
cg23720473	-0.000451207	0.00206304	0.827322
cg23720494	-0.00723512	0.00779453	0.355523
cg23720516	-0.00867231	0.00760641	0.256955
cg23720519	-0.00633103	0.0069454	0.364202
cg23720528	-0.000937824	0.0122208	0.938984
cg23720582	-0.00624877	0.00557598	0.265117
cg23720608	-0.00283688	0.00584359	0.628406
cg23720638	0.00592615	0.0033712	0.0818286
cg23720708	0.00811021	0.0100589	0.421997
cg23720732	-0.0011584	0.00204652	0.572638
cg23720822	-0.0075914	0.0136631	0.579715
cg23720830	0.000416326	0.00408544	0.919036
cg23720929	-0.0125458	0.0149311	0.402776
cg23720930	-0.0102412	0.0154818	0.509814
cg23720931	-0.00523326	0.00956012	0.58532
cg23720947	0.0018021	0.00684937	0.793011
cg23720974	0.000593705	0.00723238	0.934739
cg23720987	0.0303192	0.0230032	0.190502
cg23721029	-0.00894183	0.00659566	0.178244
cg23721031	-0.00370618	0.00533169	0.48859
cg23721036	0.010422	0.00748698	0.167005
cg23721067	0.000648331	0.0037608	0.863478
cg23721082	0.00120645	0.00426374	0.777795
cg23721083	-0.0132415	0.0162294	0.416499
cg23721088	0.00095477	0.00215047	0.658014
cg23721124	-0.00697981	0.00635656	0.27482
cg23721140	0.000497462	0.001518	0.743817
cg23721179	0.00611535	0.00846341	0.471635
cg23721204	0.000697232	0.00149629	0.642248
cg23721242	0.000405109	0.0014373	0.778638
cg23721252	0.00370931	0.00491038	0.451783
cg23721254	0.0412907	0.0162951	0.0128311
cg23721274	-0.00996257	0.0110433	0.369152
cg23721291	0.0050642	0.00760741	0.50714
cg23721348	-0.0120074	0.00465743	0.0113917
cg23721351	0.0209933	0.0198392	0.292527
cg23721398	0.0126959	0.0191639	0.509181
cg23721425	0.00209111	0.0046492	0.653843
cg23721440	0.000235061	0.00496143	0.962307
cg23721464	0.00359877	0.0130309	0.782987
cg23721529	0.000772994	0.00196425	0.694764
cg23721532	-0.000838318	0.0133114	0.94991
cg23721533	0.00727706	0.0154996	0.639734
cg23721586	-0.00435604	0.0110082	0.693163
cg23721596	0.00597763	0.0038631	0.124934
cg23721598	0.00692617	0.00718749	0.33755
cg23721712	-0.00317962	0.0019875	0.112795
cg23721723	-0.00361031	0.00848048	0.671227
cg23721902	-0.0164739	0.0193481	0.396556
cg23722096	0.00337102	0.0182292	0.853663
cg23722105	0.00147803	0.00340176	0.66487
cg23722145	-5.10353e-05	0.0127646	0.996818
cg23722151	0.002218	0.00572858	0.699444
cg23722168	0.00579563	0.0116102	0.618745
cg23722204	0.0478378	0.0230504	0.0405204
cg23722232	0.00244382	0.00481708	0.613044
cg23722274	0.00636343	0.00790764	0.422891
cg23722394	-0.00565656	0.00498528	0.259233
cg23722428	-0.00251225	0.00252241	0.321668
cg23722437	-0.00418045	0.0101659	0.681789
cg23722438	-0.0106271	0.00673577	0.117791
cg23722457	0.00194472	0.00687821	0.777963
cg23722518	0.00986674	0.0104881	0.349098
cg23722529	-0.0138431	0.00771111	0.0756404
cg23722588	-0.0143877	0.0213271	0.501476
cg23722592	-0.00377073	0.00683807	0.582568
cg23722665	0.00085043	0.0046287	0.854597
cg23722751	0.0342261	0.014212	0.0178605
cg23722778	0.00820091	0.0060187	0.176078
cg23722790	0.0129623	0.0137207	0.347077
cg23722792	0.00506222	0.00536225	0.347421
cg23722838	0.0098173	0.00504659	0.0545431
cg23723009	-0.00282662	0.0122722	0.818307
cg23723013	-0.00686485	0.00611167	0.264027
cg23723096	-0.00270918	0.00484351	0.577179
cg23723105	-0.00207031	0.00308151	0.503229
cg23723132	-0.000688015	0.00136987	0.616596
cg23723163	-0.00707405	0.00601033	0.241997
cg23723194	-0.00171355	0.00625818	0.784795
cg23723262	0.00130884	0.00398263	0.743118
cg23723338	-0.00116031	0.00127061	0.363342
cg23723410	-0.0234627	0.0202412	0.249153
cg23723476	0.0050078	0.0101767	0.623736
cg23723486	-0.0184056	0.0135172	0.176372
cg23723762	-0.00604476	0.00983251	0.540101
cg23723775	-0.0109898	0.00556648	0.0511078
cg23723793	0.0038506	0.00758521	0.61282
cg23723818	0.0198702	0.0253024	0.434129
cg23723835	-0.012879	0.0111344	0.250156
cg23723933	0.0019591	0.00193197	0.31301
cg23723977	0.0306212	0.0223316	0.173381
cg23724016	0.00356259	0.0047139	0.451568
cg23724020	0.000368386	0.00743198	0.960566
cg23724027	-0.00426811	0.0175431	0.808277
cg23724029	-0.0053372	0.0114318	0.641607
cg23724106	-0.00786513	0.0025081	0.0022501
cg23724117	0.00141925	0.00213667	0.508067
cg23724135	0.00445286	0.0142519	0.755357
cg23724189	-0.000975105	0.00382197	0.799146
cg23724355	0.00335568	0.00409935	0.414968
cg23724374	0.00843927	0.0054788	0.126633
cg23724384	0.00169736	0.00939397	0.85698
cg23724444	-0.00332793	0.00662937	0.616773
cg23724447	-0.00231106	0.0015518	0.13956
cg23724489	-0.0107267	0.0110356	0.33339
cg23724557	-0.00088513	0.00376075	0.814411
cg23724635	0.0291169	0.0250157	0.247215
cg23724641	0.00594801	0.00594556	0.319525
cg23724678	-0.00239178	0.0119779	0.842133
cg23724711	-0.016507	0.0144212	0.255093
cg23724738	-0.0147406	0.0109842	0.18264
cg23724769	0.00266681	0.00848878	0.754056
cg23724858	0.000433506	0.002398	0.856908
cg23724873	0.00011019	0.00103985	0.915821
cg23724878	-0.00772954	0.00806696	0.340287
cg23724935	-0.00917736	0.00930193	0.326216
cg23724965	0.00269481	0.0080957	0.73993
cg23725024	0.000792699	0.00558446	0.887407
cg23725027	0.0240613	0.0237286	0.31302
cg23725072	-0.00383414	0.0117928	0.745765
cg23725139	0.0232545	0.0127886	0.0720004
cg23725149	-0.00787349	0.00695966	0.260633
cg23725152	-0.000954738	0.00320472	0.766385
cg23725163	0.004091	0.0050903	0.423484
cg23725208	0.00491117	0.0148467	0.741493
cg23725210	-0.000293153	0.00367173	0.936523
cg23725223	-0.000717832	0.0079712	0.928425
cg23725246	0.00517637	0.0113733	0.65
cg23725321	0.0159937	0.0164335	0.332782
cg23725323	-0.0186515	0.0167437	0.267974
cg23725347	0.00493125	0.00433973	0.258546
cg23725454	-0.0102404	0.0173625	0.556656
cg23725461	-0.00977512	0.011296	0.38891
cg23725542	-0.000839385	0.0102076	0.934627
cg23725583	-0.00252251	0.0157423	0.873017
cg23725592	-9.92969e-05	0.00196188	0.959735
cg23725644	0.0189754	0.0080509	0.0203751
cg23725690	0.00523034	0.0057729	0.367105
cg23725703	-0.000532402	0.00547603	0.922743
cg23725734	0.000113803	0.00340049	0.973369
cg23725888	-0.00369537	0.00481196	0.444323
cg23725924	0.00946749	0.00816086	0.248767
cg23725953	0.00179722	0.00389123	0.645182
cg23725958	-0.00878121	0.00692373	0.207644
cg23725986	-0.0145705	0.0187402	0.438701
cg23726035	-0.00646442	0.0171173	0.706488
cg23726106	0.0350282	0.0161157	0.0320999
cg23726145	0.00668681	0.0108787	0.540167
cg23726178	-0.000280317	0.00180691	0.877027
cg23726228	-0.00186901	0.00808086	0.817563
cg23726251	0.00214639	0.00150074	0.15577
cg23726288	-0.000779465	0.00181684	0.66883
cg23726346	-0.00111068	0.010129	0.912904
cg23726358	-0.0135934	0.0113315	0.233127
cg23726373	0.00163312	0.00577599	0.777958
cg23726404	0.00844561	0.00828471	0.310463
cg23726408	0.00066484	0.0146464	0.963885
cg23726427	-0.00286496	0.0116767	0.806683
cg23726483	-0.00202302	0.012138	0.867967
cg23726512	0.000109571	0.0114779	0.992402
cg23726525	-0.0158766	0.0153874	0.304659
cg23726526	0.00304431	0.00492951	0.538264
cg23726537	-0.0100514	0.00448865	0.0273525
cg23726559	-0.00813022	0.00651928	0.215273
cg23726566	-0.00516392	0.00859358	0.549263
cg23726696	-0.0122481	0.00541205	0.0257896
cg23726748	-0.0175584	0.00915081	0.0578638
cg23726762	0.000563507	0.00211969	0.790906
cg23726802	0.0051148	0.0210594	0.8086
cg23726831	0.000891965	0.0144996	0.951071
cg23726866	0.00646781	0.0125169	0.606489
cg23726945	-0.000699244	0.00372233	0.851374
cg23727007	0.000882142	0.00157976	0.577818
cg23727043	-0.000772814	0.00288307	0.789211
cg23727072	-0.00640412	0.00560571	0.256004
cg23727079	0.0854042	0.0428902	0.0491835
cg23727081	0.0064443	0.00751794	0.39339
cg23727087	-0.00235144	0.0168386	0.88922
cg23727167	0.00380519	0.00614003	0.536842
cg23727169	0.00665782	0.00858099	0.439651
cg23727321	0.00310194	0.00223466	0.168191
cg23727326	0.00188864	0.00834076	0.821326
cg23727336	-0.00129447	0.0100193	0.89746
cg23727374	0.00431056	0.00204308	0.0373686
cg23727505	0.00916878	0.00782906	0.244333
cg23727518	-0.00610872	0.00636102	0.339203
cg23727674	0.00173872	0.00467938	0.710998
cg23727813	0.00512936	0.00736702	0.487881
cg23727820	-0.0115706	0.005288	0.0309915
cg23727890	-0.00611235	0.0101234	0.547356
cg23727927	-0.00281329	0.00160261	0.0822464
cg23727943	-0.00396225	0.0177724	0.824034
cg23727966	0.00472004	0.00502475	0.34981
cg23727988	-0.00484467	0.00513076	0.347323
cg23728005	-0.00207508	0.00566142	0.714744
cg23728047	0.0122365	0.00446245	0.00723395
cg23728060	0.00838432	0.0120937	0.489742
cg23728189	-0.0101273	0.00895781	0.260945
cg23728201	-0.000119595	0.00412726	0.976941
cg23728203	0.0130928	0.0125141	0.297974
cg23728247	0.00782847	0.0130599	0.550245
cg23728261	-0.00181641	0.0113673	0.873367
cg23728359	0.00988733	0.010295	0.339168
cg23728373	0.00290855	0.00992745	0.770144
cg23728398	0.0136349	0.00970223	0.163021
cg23728447	-0.00108687	0.00613993	0.859854
cg23728471	-0.00165538	0.00481538	0.731741
cg23728588	0.0032923	0.0093709	0.726078
cg23728614	0.0021761	0.0029614	0.464169
cg23728619	-0.014299	0.0212596	0.502758
cg23728636	-0.00205193	0.00125935	0.106384
cg23728662	0.00223646	0.0106452	0.834025
cg23728669	-0.000711068	0.00214984	0.741522
cg23728735	0.0076677	0.00508921	0.135051
cg23728761	-0.0224953	0.0208231	0.282607
cg23728819	0.00112713	0.00411709	0.784827
cg23728836	-0.0036629	0.0531959	0.945241
cg23728864	0.00238174	0.00807318	0.768591
cg23728867	-0.0108102	0.0126357	0.394304
cg23728930	-0.0163669	0.0165204	0.32422
cg23728960	0.00294303	0.0125526	0.815111
cg23728961	0.00181819	0.00603432	0.763805
cg23729005	-0.00670609	0.00912329	0.464028
cg23729020	0.00120158	0.00197063	0.543413
cg23729050	-0.000285421	0.00118815	0.810649
cg23729070	0.00399816	0.00799951	0.618313
cg23729101	-0.0217725	0.0161411	0.18042
cg23729107	-0.0112053	0.00572592	0.0531419
cg23729120	0.00494325	0.00855884	0.564859
cg23729200	0.000351888	0.00599786	0.953333
cg23729232	0.00149735	0.00702631	0.831678
cg23729277	0.0165848	0.0133289	0.216307
cg23729279	0.00853996	0.0039918	0.0348391
cg23729283	0.00947808	0.0130148	0.468159
cg23729284	-0.00254239	0.00416593	0.54306
cg23729331	-0.00201886	0.00801367	0.801615
cg23729340	-0.00221877	0.00799218	0.78188
cg23729341	-0.0217919	0.0193928	0.263827
cg23729407	-0.00706011	0.0120906	0.560579
cg23729417	-0.0245313	0.0128617	0.0593494
cg23729443	-0.00140104	0.00870899	0.872518
cg23729479	0.00237796	0.00103299	0.0234085
cg23729691	-0.0126313	0.0158635	0.427774
cg23729763	-0.0118921	0.0147825	0.423032
cg23729777	-0.00561981	0.0107684	0.60291
cg23729881	0.00116619	0.0124618	0.925629
cg23729963	-0.000646276	0.00135068	0.633352
cg23729997	0.0252319	0.0115785	0.0316651
cg23730027	-0.0100476	0.0111594	0.370087
cg23730104	0.00272275	0.00782907	0.728741
cg23730151	0.00158009	0.00417144	0.705648
cg23730181	0.00439014	0.00415865	0.293665
cg23730200	0.00375014	0.00408796	0.36116
cg23730205	0.00600552	0.0040961	0.145744
cg23730260	-0.00162311	0.00455689	0.72245
cg23730268	-0.00325165	0.00158102	0.0423218
cg23730277	-0.00204857	0.00609004	0.737288
cg23730284	-0.00122541	0.00984195	0.901162
cg23730308	-0.0043346	0.00519044	0.405645
cg23730387	0.00473103	0.0068913	0.493972
cg23730408	-0.015317	0.0146352	0.297813
cg23730436	-0.000350531	0.0033197	0.916118
cg23730463	0.00182851	0.00763912	0.811316
cg23730558	0.00147594	0.0140723	0.916679
cg23730575	0.000459465	0.00255038	0.857395
cg23730606	-0.00202982	0.00726935	0.780645
cg23730617	-0.00963106	0.0211669	0.650092
cg23730622	-0.00497197	0.00467945	0.290562
cg23730649	0.00266994	0.0125618	0.832115
cg23730658	0.0043172	0.00643427	0.503787
cg23730696	0.0223311	0.0142994	0.121524
cg23730781	-0.000745091	0.0149937	0.960466
cg23730906	-0.00274954	0.00384137	0.475801
cg23730984	0.00993507	0.00423757	0.0210283
cg23731030	0.00189328	0.00421428	0.65422
cg23731054	-0.000459008	0.000964082	0.635036
cg23731124	0.0081975	0.00465208	0.0811059
cg23731146	0.00357556	0.00977891	0.715406
cg23731165	0.0110908	0.0156572	0.480375
cg23731184	-0.0255712	0.0162013	0.117646
cg23731212	0.00102039	0.0011265	0.367218
cg23731248	0.00537423	0.00658423	0.41631
cg23731267	0.0191236	0.0188229	0.312092
cg23731272	0.0162233	0.02212	0.465017
cg23731288	0.00594782	0.00666539	0.37435
cg23731296	0.0039094	0.00376542	0.301664
cg23731297	0.00400139	0.00606731	0.51109
cg23731304	-0.00421097	0.010162	0.679479
cg23731331	0.00185098	0.00401234	0.64557
cg23731408	-0.00699367	0.00553105	0.209012
cg23731449	0.00605426	0.00956446	0.528182
cg23731466	-0.000438363	0.00453671	0.923217
cg23731591	0.00164753	0.00380592	0.66603
cg23731595	-0.0110535	0.0183388	0.548044
cg23731603	-0.0166955	0.006903	0.0173895
cg23731617	-0.000173886	0.00450917	0.969316
cg23731648	-0.0206803	0.0133854	0.125508
cg23731661	0.00377945	0.00470824	0.424033
cg23731663	-0.00845503	0.0118558	0.477411
cg23731742	-0.00680652	0.00847434	0.423769
cg23731764	-0.000115186	0.0010675	0.914289
cg23731781	0.0146743	0.014284	0.306747
cg23731805	-0.00445605	0.0115969	0.701613
cg23731826	0.0307326	0.014278	0.0337678
cg23731831	-0.00103244	0.00656236	0.875304
cg23731836	-0.00324657	0.00196062	0.100879
cg23731846	-0.002096	0.00427044	0.624632
cg23731865	-0.00357924	0.00505988	0.480977
cg23731901	0.00200806	0.00171591	0.244679
cg23731905	-0.00445903	0.00346966	0.201709
cg23731908	0.00917988	0.0173917	0.598786
cg23731934	-0.00307451	0.0138815	0.825169
cg23731992	0.00505639	0.00432993	0.245673
cg23732003	0.00161814	0.00174864	0.357003
cg23732024	-0.0202981	0.0222205	0.363183
cg23732049	-0.000867953	0.00163935	0.597668
cg23732080	-0.00532169	0.00535821	0.323017
cg23732138	0.000708825	0.00116521	0.544351
cg23732147	-0.0104781	0.00678609	0.125732
cg23732169	-0.0024034	0.00491338	0.625803
cg23732179	-0.000797119	0.00602639	0.895035
cg23732182	0.00354366	0.0119702	0.767814
cg23732198	-0.0038734	0.00288463	0.182385
cg23732346	-0.00560817	0.00400962	0.165003
cg23732361	0.00755981	0.00453615	0.0987292
cg23732368	0.00054366	0.00312727	0.862339
cg23732384	0.00156364	0.00118872	0.191385
cg23732417	-0.00027254	0.00122385	0.824231
cg23732431	-0.0308561	0.0145132	0.0359601
cg23732472	0.0101839	0.0140095	0.468966
cg23732480	-0.0178543	0.0107137	0.098744
cg23732483	-0.0249444	0.017012	0.14571
cg23732557	-0.0186196	0.0112081	0.0997935
cg23732560	-0.00333177	0.00193845	0.088748
cg23732576	-0.0092543	0.0130199	0.478875
cg23732608	0.00620385	0.0174832	0.723452
cg23732631	0.0132884	0.0146093	0.365229
cg23732683	0.0193957	0.0202727	0.341006
cg23732725	0.00937165	0.0110717	0.399322
cg23732729	0.0117253	0.0235842	0.620161
cg23732779	0.00198647	0.00819697	0.809011
cg23732781	0.015725	0.0142569	0.272684
cg23732789	-0.00286771	0.00223641	0.202707
cg23732836	0.00816533	0.00373888	0.0313074
cg23732962	0.00144567	0.00410457	0.725423
cg23732978	0.00900121	0.02238	0.688395
cg23732993	8.70431e-05	0.00681784	0.989839
cg23733029	-0.00257531	0.0102339	0.801832
cg23733052	-0.00281476	0.00916795	0.759466
cg23733123	-0.00199931	0.00911668	0.826861
cg23733146	0.0015784	0.0101355	0.87656
cg23733177	-0.00674399	0.00552059	0.224729
cg23733260	-0.00727698	0.0176672	0.681301
cg23733328	0.00632626	0.00716916	0.379662
cg23733384	0.0208634	0.0126857	0.103186
cg23733386	0.00177803	0.00386729	0.646686
cg23733394	-0.0255806	0.0199807	0.203413
cg23733502	-0.0064517	0.0108714	0.554216
cg23733525	-0.000199325	0.0012807	0.876632
cg23733562	0.00223191	0.00503274	0.658377
cg23733568	0.0142433	0.00473623	0.00333367
cg23733608	0.00417265	0.00380767	0.275775
cg23733729	0.00302959	0.00511042	0.554636
cg23733739	-0.00283651	0.00833752	0.734412
cg23733744	0.000619134	0.00359269	0.863525
cg23733753	-0.000240908	0.00255964	0.925204
cg23733795	0.000140808	0.00383888	0.970814
cg23733797	0.0116439	0.0192608	0.546857
cg23733808	-0.00764908	0.00846579	0.368417
cg23733815	-0.0188493	0.0144339	0.19458
cg23733824	-0.0083041	0.0168825	0.623884
cg23733845	0.024258	0.0160442	0.1337
cg23733857	-0.0386224	0.0216187	0.0770437
cg23733925	-0.00313377	0.00678548	0.645203
cg23733945	-0.00883552	0.0127397	0.489577
cg23734017	0.0152574	0.0141763	0.284403
cg23734074	-0.00192369	0.00243882	0.432107
cg23734137	0.0206265	0.00872408	0.019995
cg23734151	-0.000565283	0.00811898	0.944631
cg23734194	0.00913897	0.00994634	0.360396
cg23734205	0.00194918	0.00439206	0.658148
cg23734234	0.00676379	0.00630568	0.28601
cg23734279	-0.00108269	0.0116624	0.92622
cg23734418	0.0209144	0.0256519	0.416828
cg23734543	0.00992188	0.00721479	0.172139
cg23734710	0.00410771	0.00700829	0.559114
cg23734768	0.0197605	0.0138638	0.157175
cg23734815	-0.00470776	0.0032788	0.154174
cg23734890	0.00309504	0.00880735	0.726016
cg23734973	0.0122927	0.0084998	0.151239
cg23735003	-0.0228405	0.0115326	0.0503919
cg23735092	0.00203206	0.00800805	0.800209
cg23735127	-0.00774326	0.0116246	0.506873
cg23735290	0.0107495	0.0107083	0.317874
cg23735296	0.00207809	0.00165704	0.212732
cg23735339	0.000140366	0.00347538	0.967864
cg23735373	-0.00219005	0.00452961	0.629801
cg23735405	-0.00519572	0.00859426	0.546843
cg23735442	-0.0130228	0.00491342	0.00934635
cg23735482	0.0107421	0.0117521	0.362887
cg23735563	-0.000868709	0.00688451	0.89984
cg23735592	0.00155167	0.00450118	0.731025
cg23735602	0.0192714	0.0152487	0.209238
cg23735646	-0.000968029	0.00464791	0.83544
cg23735682	0.00524404	0.00614346	0.395368
cg23735693	-0.00264132	0.00669888	0.694205
cg23735699	0.00816915	0.014715	0.580025
cg23735712	-0.00164355	0.0101773	0.872032
cg23735745	0.00116367	0.0109514	0.91559
cg23735749	-0.00193431	0.00402534	0.631899
cg23735848	0.00857795	0.00809072	0.291598
cg23735851	-0.020745	0.0134276	0.125518
cg23735973	0.000425252	0.00361639	0.906628
cg23736020	-0.00468608	0.00972776	0.631056
cg23736024	0.00821926	0.0176973	0.643345
cg23736055	-0.000164206	0.00284348	0.954064
cg23736106	0.00359522	0.00390372	0.359282
cg23736212	-0.00907713	0.0116034	0.435897
cg23736217	-0.0119179	0.0100191	0.237053
cg23736278	-0.00429596	0.00410942	0.298362
cg23736297	0.00205695	0.0170762	0.904363
cg23736307	-0.00206994	0.00775225	0.790011
cg23736359	0.00269782	0.00237999	0.259696
cg23736397	-0.0102371	0.0128533	0.427654
cg23736485	-0.000363535	0.00142508	0.799171
cg23736669	0.0011935	0.00609266	0.845092
cg23736686	-0.00249169	0.00582251	0.669615
cg23736693	-0.0152401	0.0186819	0.416573
cg23736695	-0.00382156	0.0144285	0.791661
cg23736728	0.00041807	0.00374203	0.911267
cg23736754	0.0107295	0.00762354	0.162405
cg23736763	0.00115939	0.00157647	0.463796
cg23736843	-0.00369054	0.0070218	0.600341
cg23736897	0.0149241	0.0104334	0.155714
cg23736940	-0.0126625	0.0109693	0.251104
cg23736989	-0.00145205	0.00447415	0.746205
cg23736997	-0.00141176	0.00671811	0.833985
cg23737049	0.00459771	0.00994897	0.644992
cg23737055	0.00232181	0.0016586	0.16465
cg23737061	0.00323551	0.0141117	0.819121
cg23737062	0.00598374	0.00887231	0.501595
cg23737080	0.00340008	0.00994756	0.733218
cg23737096	-0.0104791	0.0128822	0.417889
cg23737109	-0.0054441	0.00984593	0.581546
cg23737112	-0.00809843	0.00985379	0.413112
cg23737165	-0.000444674	0.00540419	0.934586
cg23737208	0.00193133	0.00600209	0.748294
cg23737229	-0.00225245	0.00210821	0.287904
cg23737239	-0.0115093	0.0136833	0.402286
cg23737315	-0.0109865	0.0146484	0.455009
cg23737355	-0.00268552	0.0109171	0.806192
cg23737366	8.59076e-05	0.00710271	0.990374
cg23737407	-0.00766897	0.0173098	0.658693
cg23737419	0.000599284	0.00552174	0.913791
cg23737470	-0.00524884	0.0097573	0.591814
cg23737575	0.00326028	0.00666372	0.625731
cg23737626	-0.0143952	0.00681865	0.0372531
cg23737637	-0.000502334	0.00365909	0.891082
cg23737713	0.0412998	0.0227043	0.0718993
cg23737737	0.00340349	0.0024761	0.172347
cg23737768	0.00965514	0.00760615	0.20725
cg23737809	-0.00363558	0.0110252	0.742277
cg23737902	0.00385724	0.00695512	0.580413
cg23737927	0.00456981	0.0162505	0.77913
cg23737956	0.015082	0.0143514	0.295833
cg23737967	0.00983213	0.00697412	0.161701
cg23738054	0.000768613	0.00649806	0.90608
cg23738083	0.000713815	0.0113982	0.95019
cg23738173	-0.0046633	0.00915438	0.611589
cg23738183	-0.015609	0.0202627	0.44292
cg23738210	-0.00879601	0.0132702	0.508958
cg23738274	0.0146042	0.0143597	0.311595
cg23738286	0.00848446	0.0161728	0.601014
cg23738308	0.00237485	0.00406502	0.560391
cg23738323	-0.014387	0.0108653	0.188482
cg23738336	0.000442695	0.00180067	0.806302
cg23738345	0.0163392	0.0121	0.179955
cg23738353	0.01499	0.00938627	0.113417
cg23738384	0.0130935	0.0119233	0.274777
cg23738391	0.00755435	0.00820085	0.35918
cg23738424	-0.0103936	0.00892582	0.247017
cg23738427	0.00452808	0.00361255	0.212972
cg23738443	-0.00274607	0.00886248	0.757317
cg23738444	-0.00201161	0.00384746	0.602242
cg23738466	-0.00464398	0.00617256	0.453603
cg23738471	0.00270691	0.0067504	0.689275
cg23738564	0.00275923	0.0155049	0.859115
cg23738585	0.00246725	0.00828272	0.766413
cg23738624	-0.00337293	0.00163344	0.0415178
cg23738681	0.00140679	0.0042808	0.743124
cg23738708	-0.0214695	0.0197921	0.280641
cg23738734	-0.00407382	0.00312217	0.194954
cg23738760	-0.0132869	0.0209699	0.527777
cg23738770	-0.00358627	0.00174542	0.042518
cg23738830	0.00115281	0.0107332	0.914682
cg23738831	0.0181075	0.0163549	0.27088
cg23738833	0.000194914	0.00182704	0.915254
cg23738842	-0.00624531	0.00534568	0.245467
cg23738872	-0.00906277	0.00745601	0.227038
cg23738973	0.00151828	0.00155431	0.331017
cg23739027	-0.00211364	0.00390768	0.589783
cg23739034	0.000394564	0.00483236	0.935088
cg23739036	-0.00209976	0.00218856	0.339659
cg23739046	-0.00784495	0.00513767	0.129931
cg23739048	0.0102721	0.0154905	0.508777
cg23739050	-0.000597258	0.0101378	0.953138
cg23739085	0.00120394	0.00126117	0.34207
cg23739138	-0.000219065	0.00228825	0.923923
cg23739207	0.00128332	0.00139069	0.358334
cg23739229	0.00470994	0.0054019	0.385349
cg23739335	-0.0017908	0.00125246	0.155883
cg23739473	0.00292091	0.00353105	0.410088
cg23739525	0.00311612	0.00755371	0.680835
cg23739547	0.0010084	0.00791403	0.898865
cg23739586	-0.00304131	0.00876399	0.729303
cg23739623	0.00157583	0.0130299	0.903982
cg23739726	0.00443814	0.00409502	0.281064
cg23739746	-0.0569898	0.0273542	0.0397649
cg23739762	0.00605532	0.0104207	0.562488
cg23739862	0.00242934	0.00529897	0.647621
cg23739910	0.00486006	0.00599435	0.419421
cg23740007	0.0099245	0.00509108	0.05405
cg23740016	0.00599879	0.00450015	0.185555
cg23740044	0.00188745	0.00236405	0.426534
cg23740135	0.000143079	0.01052	0.989176
cg23740189	-0.00105651	0.0109773	0.923519
cg23740245	0.00662703	0.00463395	0.155804
cg23740281	-0.00768545	0.00796457	0.336895
cg23740310	-0.000810828	0.00268774	0.763525
cg23740316	-0.00936606	0.010626	0.3802
cg23740376	0.00153343	0.00361327	0.672194
cg23740378	0.0158423	0.0164292	0.337233
cg23740417	-0.00916007	0.00752123	0.22613
cg23740473	-0.000526889	0.00355615	0.882513
cg23740491	-0.00285312	0.00410131	0.488254
cg23740610	0.0111182	0.00823665	0.180113
cg23740652	0.000352859	0.0207534	0.986469
cg23740726	-0.0105278	0.0103639	0.312169
cg23740750	-0.00134928	0.0105862	0.898835
cg23740758	-0.00476947	0.0130899	0.716355
cg23740802	0.00159297	0.00147026	0.281209
cg23740844	0.00212614	0.00162376	0.193403
cg23740854	0.00859304	0.0106753	0.422758
cg23740868	0.0026115	0.00560607	0.642347
cg23740882	-0.00244457	0.00476771	0.609267
cg23740938	-0.00388132	0.005956	0.516112
cg23740940	0.0228793	0.0148968	0.127734
cg23740975	0.00194218	0.00980166	0.843331
cg23741006	-0.0223665	0.0214323	0.299192
cg23741159	0.00320579	0.00473973	0.500371
cg23741255	-0.0451135	0.035073	0.201317
cg23741330	-0.00786018	0.0172819	0.650223
cg23741347	-0.0125265	0.0151736	0.411028
cg23741360	0.00554689	0.0108096	0.608983
cg23741364	-0.00593801	0.00569234	0.29939
cg23741464	-0.00694793	0.0108536	0.523539
cg23741509	-0.00218383	0.00435903	0.617479
cg23741520	0.0134397	0.0107721	0.215075
cg23741583	-0.00831447	0.0107812	0.442406
cg23741612	-0.0221538	0.0116565	0.0602397
cg23741639	0.000815897	0.00735416	0.911883
cg23741702	0.00356553	0.00451687	0.431758
cg23741719	-0.0048415	0.00382744	0.208832
cg23741734	0.00242722	0.00650015	0.709634
cg23741739	0.0132437	0.0123572	0.286416
cg23741759	-0.0105583	0.00709376	0.139794
cg23741802	0.000353931	0.00911461	0.969102
cg23741832	0.0010833	0.00174506	0.536155
cg23741855	-0.00800206	0.00548809	0.147953
cg23741863	-0.00244763	0.00476805	0.608846
cg23741906	-0.0210986	0.0166721	0.208632
cg23741939	0.0140387	0.0231967	0.546416
cg23741982	7.76999e-07	0.00156546	0.999605
cg23741997	0.000629747	0.0133039	0.96234
cg23742047	-0.0193808	0.011681	0.100214
cg23742078	0.0121847	0.0271491	0.654543
cg23742111	-0.00110172	0.00495273	0.82442
cg23742152	0.000875302	0.00861913	0.919314
cg23742184	0.0105243	0.00574192	0.0697955
cg23742209	-0.0121616	0.0163269	0.45809
cg23742217	0.0028455	0.00708707	0.688905
cg23742233	-0.00307602	0.00803467	0.702648
cg23742292	0.00464294	0.00504081	0.35923
cg23742300	-0.00241229	0.00430321	0.576338
cg23742314	0.00630216	0.00898875	0.484859
cg23742556	0.00139889	0.0117511	0.90548
cg23742601	0.0113122	0.0121	0.352095
cg23742669	0.00666803	0.00857492	0.438629
cg23742816	0.013803	0.00910462	0.132664
cg23742872	-0.0019033	0.00588243	0.746949
cg23742887	-0.000383893	0.000800441	0.632557
cg23742930	0.00470296	0.00669216	0.483841
cg23743013	-0.0173195	0.0125161	0.169508
cg23743058	-8.54929e-05	0.000983956	0.930935
cg23743114	0.00321892	0.00583785	0.582598
cg23743186	0.00247181	0.00124928	0.0506127
cg23743252	-0.0173022	0.0087131	0.0497967
cg23743264	0.00289762	0.0039291	0.462559
cg23743320	-0.00345606	0.00636047	0.588087
cg23743426	0.0118478	0.020366	0.562048
cg23743428	3.22676e-05	0.0113348	0.997734
cg23743449	-0.000159009	0.00185217	0.931757
cg23743472	0.00258874	0.00691756	0.709028
cg23743543	-0.00059016	0.0041247	0.886515
cg23743550	-0.026449	0.0157808	0.0968575
cg23743554	-0.0187193	0.00979934	0.0589647
cg23743573	-0.0157265	0.0171496	0.361341
cg23743590	0.00434628	0.00596016	0.467571
cg23743591	-0.0230613	0.0100375	0.0236732
cg23743606	0.000624286	0.00441029	0.887719
cg23743627	-0.0070663	0.00267629	0.00961068
cg23743670	-0.0255427	0.0117352	0.0318654
cg23743708	0.00364703	0.00345789	0.294104
cg23743778	-0.00271916	0.00608431	0.655904
cg23743830	-0.00680959	0.00813823	0.404733
cg23743845	-0.00749718	0.0084035	0.374455
cg23743911	0.0170223	0.0106715	0.113841
cg23743927	-0.000580982	0.00196211	0.767767
cg23744030	-0.00804408	0.00336656	0.0187502
cg23744121	0.00319387	0.00765578	0.677438
cg23744131	0.00388628	0.00541877	0.47493
cg23744167	0.00240501	0.00664587	0.718205
cg23744182	0.0106413	0.0101008	0.294644
cg23744212	0.00105953	0.00191231	0.580778
cg23744216	-0.00264536	0.0124204	0.831773
cg23744302	0.000380561	0.00506782	0.94029
cg23744372	0.0149537	0.00911278	0.103947
cg23744393	-0.00572082	0.00783638	0.467076
cg23744433	-0.000481462	0.0030399	0.874476
cg23744472	-0.0152202	0.00746616	0.0441337
cg23744559	0.000474099	0.005981	0.936978
cg23744596	0.00110238	0.0057039	0.847141
cg23744624	-0.00724522	0.00972254	0.4579
cg23744638	0.0213176	0.0219462	0.333714
cg23744644	0.0061995	0.00506676	0.223993
cg23744654	-0.010018	0.00970103	0.304249
cg23744657	0.00625301	0.00488213	0.203227
cg23744697	-0.0197084	0.0172575	0.256173
cg23744755	-0.0230188	0.0145055	0.115692
cg23744909	-0.0037094	0.00268748	0.170587
cg23745036	0.000496371	0.00136621	0.717133
cg23745143	0.00393395	0.00495534	0.429144
cg23745161	-0.0041281	0.00857871	0.631424
cg23745196	-0.00272603	0.0101507	0.788825
cg23745215	0.00225638	0.00174898	0.199986
cg23745282	-0.000608986	0.00359372	0.865778
cg23745288	-0.0103318	0.0135761	0.44843
cg23745290	-0.0304695	0.0148538	0.042853
cg23745346	-0.0104122	0.0107665	0.335832
cg23745366	0.00500765	0.00384323	0.195574
cg23745444	-0.0050937	0.0157138	0.746498
cg23745445	-0.00313519	0.0021345	0.14502
cg23745469	0.00242982	0.00851763	0.776027
cg23745496	0.000848771	0.00375977	0.821856
cg23745570	-0.00318355	0.00260488	0.224524
cg23745709	-0.0206392	0.0181705	0.25873
cg23745767	0.00759486	0.0179096	0.672429
cg23745839	-0.0028031	0.00600648	0.641745
cg23745840	0.0145602	0.0146221	0.321768
cg23745864	-0.000537438	0.00545054	0.921651
cg23745947	-0.000211614	0.00677156	0.975132
cg23746045	0.00113845	0.0109134	0.917127
cg23746050	-0.00946892	0.00928231	0.310141
cg23746144	0.00084981	0.0152034	0.955536
cg23746148	0.0024186	0.00997725	0.808958
cg23746239	0.00965906	0.0187682	0.607934
cg23746283	-0.00128728	0.0117232	0.912783
cg23746302	0.00320555	0.00591074	0.588801
cg23746313	0.000520954	0.00163602	0.750825
cg23746329	0.00110759	0.00419014	0.792068
cg23746359	0.0108456	0.00799487	0.177972
cg23746423	0.00423194	0.00421562	0.317864
cg23746497	-0.00182837	0.00974717	0.851587
cg23746518	0.0083592	0.00482113	0.0860234
cg23746525	0.000842104	0.00218903	0.701282
cg23746574	-0.0134034	0.0111262	0.231174
cg23746577	-8.0075e-05	0.00427022	0.985076
cg23746600	-0.0174119	0.0143685	0.228442
cg23746628	0.00448865	0.00321661	0.165968
cg23746638	-0.0177679	0.00864982	0.0425715
cg23746801	-0.000419076	0.00398484	0.916453
cg23746811	0.000313042	0.0110039	0.977361
cg23746920	-0.00249981	0.00471469	0.597137
cg23747104	-0.00322991	0.00319359	0.314279
cg23747194	0.00130594	0.00182221	0.475243
cg23747244	0.00120661	0.00876108	0.890735
cg23747291	-0.00644072	0.01154	0.57801
cg23747342	0.00219874	0.00106985	0.0424671
cg23747461	-0.00456574	0.00514816	0.377277
cg23747525	0.000704859	0.00145075	0.628131
cg23747607	-0.00448091	0.0113947	0.694977
cg23747646	-0.003108	0.0129165	0.810341
cg23747675	-0.00111855	0.0135456	0.934353
cg23747731	-0.0204896	0.0169507	0.229599
cg23747839	-0.0210816	0.0176685	0.235626
cg23747967	0.0057726	0.010882	0.596959
cg23747996	0.00863366	0.00720214	0.233453
cg23748035	0.000967278	0.00229051	0.673715
cg23748061	0.00798699	0.00640896	0.215594
cg23748098	0.00291842	0.00600049	0.627773
cg23748125	-0.00169599	0.00432228	0.695609
cg23748140	0.00568536	0.00501465	0.25961
cg23748172	0.00296732	0.00300821	0.326314
cg23748185	-0.00154096	0.00160535	0.339426
cg23748340	-0.000911903	0.0107593	0.932625
cg23748352	-0.00118888	0.00452739	0.793401
cg23748358	0.000680139	0.002705	0.801992
cg23748463	0.00571495	0.00810937	0.482614
cg23748511	0.0220754	0.0157395	0.163849
cg23748512	0.00281537	0.00516451	0.586873
cg23748514	-0.00240184	0.0108969	0.825998
cg23748554	-0.00138988	0.00288256	0.630741
cg23748584	0.00336746	0.00813154	0.679671
cg23748654	0.0218924	0.0233983	0.351713
cg23748737	-0.00385477	0.00559141	0.492162
cg23748751	0.00111855	0.00468152	0.81165
cg23748771	-0.0401469	0.0314203	0.204301
cg23748923	-0.00273155	0.0191633	0.88694
cg23748925	0.000884684	0.00570566	0.877092
cg23748990	0.00302791	0.0133776	0.821398
cg23749005	-0.00247507	0.0110966	0.823954
cg23749021	-0.000747623	0.00926521	0.935849
cg23749029	0.00315765	0.00550342	0.567417
cg23749034	-0.00615676	0.0167566	0.71408
cg23749046	0.00220146	0.00855662	0.79749
cg23749091	-0.00519671	0.0100477	0.606156
cg23749104	-0.012648	0.00736145	0.0888664
cg23749162	0.0117813	0.00647094	0.0716506
cg23749163	-0.000718102	0.00183886	0.696987
cg23749317	-0.00721548	0.00998489	0.471588
cg23749333	-0.00128949	0.00824547	0.876043
cg23749353	-0.0286735	0.0149347	0.057717
cg23749448	-0.00234974	0.00616917	0.704097
cg23749507	-0.00739387	0.0103707	0.477532
cg23749518	-0.0372725	0.0197961	0.0626309
cg23749536	0.00373731	0.0112827	0.741155
cg23749593	-0.000298467	0.00160403	0.852764
cg23749625	0.00536845	0.00543781	0.325905
cg23749637	-0.00514402	0.0208291	0.805443
cg23749725	-0.00378956	0.0177518	0.831391
cg23749739	-0.00126876	0.00224235	0.572785
cg23749760	0.00216487	0.00397315	0.587052
cg23749766	0.0227416	0.010811	0.0379252
cg23749802	-0.00104057	0.00199417	0.60296
cg23749949	0.0340015	0.0111637	0.00296785
cg23750008	-0.000192907	0.00365179	0.957976
cg23750078	0.00630007	0.00722061	0.38502
cg23750151	-0.0245371	0.0160365	0.129156
cg23750193	0.02125	0.01057	0.0470808
cg23750206	-0.0124554	0.015978	0.437505
cg23750214	0.00138127	0.00640327	0.82965
cg23750265	0.00153129	0.00166841	0.360925
cg23750338	-0.000872999	0.00632591	0.890515
cg23750361	0.00605307	0.00480758	0.210937
cg23750365	-0.0156442	0.00649316	0.0178105
cg23750391	-0.000159679	0.00204136	0.937808
cg23750393	-0.00686123	0.00816506	0.402736
cg23750397	0.000832076	0.00109161	0.447707
cg23750433	0.00322426	0.00698319	0.645287
cg23750445	-0.00479195	0.00582355	0.412547
cg23750449	-0.00370879	0.0039107	0.345228
cg23750514	-0.00409006	0.00582917	0.484525
cg23750524	0.00556604	0.0137654	0.686819
cg23750528	-0.00685328	0.00579092	0.239436
cg23750531	-0.0171057	0.011619	0.144102
cg23750684	0.00844981	0.00885574	0.342302
cg23750693	-0.000933962	0.00656681	0.887189
cg23750704	0.00187141	0.0129418	0.885316
cg23750729	0.0007463	0.00210438	0.723605
cg23750861	0.0233625	0.0261456	0.373706
cg23750895	-0.00475474	0.0107164	0.658226
cg23750909	-0.00237681	0.00427489	0.579458
cg23750975	0.00509615	0.0056873	0.372374
cg23751024	-0.00557852	0.00770367	0.470672
cg23751035	-0.00338169	0.00970236	0.728165
cg23751102	-0.00679617	0.00869301	0.436181
cg23751110	0.0137976	0.0113077	0.225264
cg23751124	0.00592242	0.0123609	0.632896
cg23751133	0.00547925	0.00744244	0.463322
cg23751171	0.00673488	0.00519068	0.197447
cg23751337	-0.0160579	0.0100698	0.113945
cg23751407	0.00395091	0.00213991	0.0678075
cg23751416	-0.00361557	0.00446287	0.419781
cg23751536	8.42565e-05	0.0061906	0.989168
cg23751557	-0.00891298	0.0081329	0.275747
cg23751564	0.0215851	0.0204062	0.292708
cg23751680	0.00043654	0.00576333	0.939774
cg23751724	-0.000664555	0.00206756	0.748563
cg23751729	0.000178363	0.00493825	0.97126
cg23751749	-0.0257591	0.0169194	0.131049
cg23751761	-0.00420662	0.00980491	0.668823
cg23751911	-0.0148775	0.00972406	0.129182
cg23751922	-0.00148982	0.00174607	0.395566
cg23751928	-0.00773248	0.0111961	0.491393
cg23752000	0.00221971	0.0084801	0.794048
cg23752007	0.0126505	0.0128718	0.328077
cg23752012	0.00139411	0.018035	0.938539
cg23752086	-0.000455755	0.00325481	0.888922
cg23752152	-0.00130841	0.0088856	0.88323
cg23752198	-0.00282795	0.00208495	0.178038
cg23752260	0.00840194	0.0114276	0.463919
cg23752348	0.0156884	0.0140179	0.26575
cg23752357	-0.000903462	0.00316185	0.775669
cg23752380	-4.0776e-05	0.00134032	0.975791
cg23752454	0.00546847	0.00427253	0.203537
cg23752508	0.00192466	0.00614117	0.754627
cg23752548	0.0171199	0.00929682	0.0685158
cg23752563	0.00114807	0.0086578	0.894772
cg23752564	-0.0135487	0.00755825	0.0760659
cg23752599	0.00494125	0.0088485	0.5778
cg23752642	-0.000657405	0.00652939	0.920003
cg23752651	0.0141372	0.0172283	0.413836
cg23752691	-0.00287331	0.00125687	0.0243585
cg23752696	-0.0169243	0.00797961	0.0363989
cg23752735	-0.000583206	0.0017068	0.733297
cg23752752	-0.00632057	0.0109227	0.564119
cg23752764	-0.0208498	0.0129408	0.110297
cg23752828	-0.0181168	0.0130324	0.167573
cg23752923	-0.00207525	0.00152666	0.177096
cg23752963	-0.00276337	0.00284984	0.334556
cg23752985	0.00123737	0.0150962	0.934838
cg23753006	-0.00263182	0.0198738	0.894913
cg23753010	-0.000899435	0.00659754	0.891835
cg23753021	0.000508081	0.00229259	0.825062
cg23753182	-0.00215492	0.00316054	0.496928
cg23753196	-0.00194724	0.00138167	0.161838
cg23753201	-0.00136104	0.00525984	0.796352
cg23753247	0.00108916	0.00127909	0.39652
cg23753261	-0.00452163	0.0128998	0.726687
cg23753351	-0.00396155	0.0171616	0.817912
cg23753415	-0.00563473	0.00673988	0.405132
cg23753457	-0.00159209	0.00150642	0.293117
cg23753502	-0.00381628	0.00351248	0.279874
cg23753610	0.000242371	0.00427538	0.954905
cg23753678	-0.00961979	0.0148391	0.518293
cg23753748	-0.014899	0.0161546	0.358605
cg23753795	0.0010143	0.00542708	0.852121
cg23753807	-0.00403772	0.0102971	0.695802
cg23753947	-0.00592993	0.00443469	0.184201
cg23754052	-0.0109666	0.0118822	0.358256
cg23754234	0.0238708	0.0110626	0.033338
cg23754277	0.00228901	0.00519032	0.660154
cg23754320	0.0137153	0.00702509	0.0536945
cg23754323	0.00221469	0.00145577	0.131337
cg23754382	-0.0224036	0.0158807	0.161424
cg23754392	-0.0100454	0.00947593	0.291656
cg23754431	-0.000367122	0.00121553	0.763259
cg23754493	0.00305089	0.0133548	0.819764
cg23754558	0.000659979	0.00373505	0.860102
cg23754574	-0.0028607	0.00136795	0.0390414
cg23754665	-0.00434501	0.00380078	0.255689
cg23754710	-0.0132067	0.0123521	0.287558
cg23754712	-0.0104402	0.00791431	0.190131
cg23754748	-0.00658074	0.00543603	0.22891
cg23754755	0.00782492	0.00495161	0.117201
cg23754772	-0.00171715	0.00475788	0.71893
cg23754853	-0.0101854	0.0185329	0.58383
cg23754918	0.011452	0.015446	0.460175
cg23754924	-0.00815201	0.00965527	0.400514
cg23754934	-0.021476	0.0119676	0.0757535
cg23755016	-0.00398946	0.00638575	0.533561
cg23755033	0.00485408	0.00760759	0.524894
cg23755074	-0.00134176	0.00993938	0.892888
cg23755105	0.0102091	0.00904547	0.261749
cg23755154	0.00139232	0.00652817	0.831544
cg23755255	0.0044431	0.0130901	0.735002
cg23755299	0.00881109	0.00490575	0.0755027
cg23755378	3.75149e-05	0.00118227	0.97475
cg23755398	0.00787154	0.0209724	0.708211
cg23755407	-0.00261095	0.00639606	0.683991
cg23755440	0.0141669	0.0126142	0.264086
cg23755454	-0.0016788	0.00172337	0.332341
cg23755461	0.00180109	0.00343173	0.600859
cg23755480	0.0144406	0.00781803	0.0676913
cg23755506	0.000607159	0.00422935	0.886138
cg23755509	-0.0057214	0.005989	0.34172
cg23755586	-0.00591948	0.00757119	0.436155
cg23755644	-0.00279085	0.00422846	0.510761
cg23755669	0.0015541	0.00453691	0.732659
cg23755820	0.00998464	0.0163473	0.542728
cg23755860	0.0186982	0.00981721	0.0597013
cg23755884	0.00253328	0.0127818	0.843295
cg23755969	0.011223	0.00621139	0.0737934
cg23755979	-0.00205039	0.00364217	0.574724
cg23756005	0.0168851	0.00874178	0.0562473
cg23756049	-0.00235003	0.00567222	0.679538
cg23756077	0.0178908	0.0182929	0.330426
cg23756143	0.000120333	0.0172594	0.994451
cg23756169	-0.00378872	0.0136655	0.782163
cg23756173	-0.00956033	0.0140035	0.496369
cg23756219	-0.00760457	0.011561	0.512193
cg23756236	0.0330426	0.0175372	0.0624512
cg23756238	-0.0201225	0.0130636	0.126634
cg23756251	-0.00598072	0.00298856	0.0480804
cg23756264	-0.0103092	0.0116119	0.376774
cg23756265	-0.00940351	0.00866758	0.280571
cg23756272	-0.0144835	0.0195102	0.459612
cg23756322	-0.0145627	0.00754012	0.05627
cg23756324	0.0111481	0.0201829	0.58194
cg23756354	0.00225735	0.00419197	0.591433
cg23756381	-0.00356414	0.00741339	0.63173
cg23756442	-0.0122291	0.0113301	0.28303
cg23756474	0.00847513	0.00975131	0.386859
cg23756494	0.00116092	0.00410829	0.778083
cg23756527	-0.0262581	0.013876	0.0613376
cg23756536	-0.00398042	0.00722221	0.582769
cg23756631	0.000640547	0.00130111	0.623581
cg23756670	-0.000238923	0.00799181	0.97621
cg23756763	0.0147712	0.0264545	0.577844
cg23756764	0.00198524	0.00296362	0.504483
cg23756768	0.0046914	0.0117332	0.690126
cg23756872	0.00883494	0.00355334	0.0145618
cg23756894	0.00140028	0.00229547	0.543233
cg23756898	0.0064121	0.00843761	0.449077
cg23756937	-0.000642309	0.00184778	0.728863
cg23757052	-0.000940482	0.00529985	0.859511
cg23757056	-0.000867476	0.00103754	0.405099
cg23757058	-0.00301399	0.00909375	0.741009
cg23757094	8.65609e-06	0.0024588	0.997198
cg23757136	-0.00998653	0.0116563	0.393631
cg23757168	-0.013297	0.00878299	0.133194
cg23757247	0.0123132	0.00757377	0.107147
cg23757341	0.00516753	0.00469628	0.273824
cg23757365	0.0306169	0.0210238	0.148442
cg23757371	0.00826147	0.00712277	0.248865
cg23757446	-0.000294258	0.00452904	0.948327
cg23757461	-0.0111172	0.0131351	0.399368
cg23757506	-0.00104459	0.00125837	0.408451
cg23757622	-0.00235824	0.00533776	0.659586
cg23757643	0.000850076	0.00569519	0.881647
cg23757661	0.00332139	0.00461825	0.473703
cg23757706	0.00191214	0.00429354	0.657027
cg23757721	0.0115392	0.0210791	0.585306
cg23757773	0.00756886	0.00764823	0.324747
cg23757825	0.00203213	0.0054417	0.709613
cg23757899	0.00421803	0.0136218	0.75747
cg23757915	-0.00446842	0.00453319	0.326653
cg23758002	0.0118355	0.00539791	0.0306544
cg23758016	0.00051475	0.00290064	0.859505
cg23758030	0.000871308	0.00442337	0.844244
cg23758089	0.00573495	0.00956678	0.550219
cg23758120	0.00136346	0.00171828	0.429363
cg23758158	-0.00116477	0.00492973	0.813703
cg23758205	-0.000781006	0.0108936	0.942989
cg23758252	0.00219554	0.00411653	0.594976
cg23758305	-0.00588944	0.00223217	0.00966098
cg23758309	1.70504e-05	0.0162073	0.999163
cg23758345	0.0148949	0.0114939	0.197995
cg23758354	0.00245383	0.00799313	0.759487
cg23758453	-0.00354546	0.00222556	0.114302
cg23758478	0.0019871	0.00340423	0.560726
cg23758485	0.000233019	0.00250767	0.926151
cg23758597	0.00124349	0.00497041	0.802963
cg23758626	0.00657153	0.00977583	0.502993
cg23758687	0.00865628	0.0127068	0.497299
cg23758703	0.0164825	0.0120839	0.17563
cg23758733	-0.0177929	0.0219394	0.41929
cg23758769	-0.00370946	0.00835429	0.657989
cg23758822	0.0223948	0.0345411	0.518243
cg23758878	0.000409307	0.00631806	0.948476
cg23758931	-0.000841245	0.000970618	0.388175
cg23759053	-2.83016e-06	0.00491096	0.999541
cg23759183	0.00234128	0.00547435	0.669803
cg23759189	0.000434222	0.0204808	0.983127
cg23759214	-0.000426415	0.00141563	0.763873
cg23759232	-0.00247946	0.00418885	0.55524
cg23759250	0.0100146	0.0151704	0.510681
cg23759367	0.000441391	0.00933252	0.962372
cg23759393	-0.00209316	0.0158037	0.894897
cg23759448	-0.0270202	0.0206438	0.193576
cg23759484	-0.000168048	0.001369	0.90255
cg23759554	0.0057129	0.00680239	0.403003
cg23759600	0.0170664	0.00954484	0.0768015
cg23759693	0.00238776	0.00548349	0.664177
cg23759710	0.0122063	0.007743	0.118085
cg23759778	-0.0154758	0.0253402	0.542769
cg23759823	-0.000787253	0.00498103	0.874736
cg23759826	0.00206582	0.0072713	0.776916
cg23759830	-0.00182294	0.00604109	0.763464
cg23759831	-0.00170496	0.00290098	0.558046
cg23759847	-0.00274509	0.00230267	0.236032
cg23759926	-0.0084904	0.00689621	0.221147
cg23759962	0.00381327	0.005286	0.472353
cg23760103	0.00199005	0.0179405	0.911898
cg23760165	0.00189123	0.00168737	0.26505
cg23760189	-0.000445367	0.00225092	0.843556
cg23760254	0.00516327	0.0161933	0.750503
cg23760265	-4.48908e-05	0.00652889	0.994528
cg23760300	-0.0127781	0.0114764	0.268195
cg23760340	0.00764005	0.00565774	0.179945
cg23760344	0.00826403	0.00551896	0.137442
cg23760494	-0.00531796	0.00883335	0.548515
cg23760574	0.00615335	0.00823798	0.456847
cg23760576	-0.00103944	0.00359005	0.772772
cg23760581	0.00933338	0.00905674	0.30524
cg23760585	0.00693326	0.00939131	0.462083
cg23760594	0.0157967	0.0146751	0.284324
cg23760603	0.00379934	0.00486598	0.436767
cg23760649	-0.00276516	0.0066404	0.677999
cg23760656	-0.00741344	0.0133455	0.579794
cg23760687	0.0049488	0.0116882	0.672913
cg23760734	0.0184894	0.0129287	0.155803
cg23760778	-0.00587935	0.00698436	0.401915
cg23760784	0.00291934	0.00478309	0.543017
cg23760873	-0.00776577	0.00648558	0.233986
cg23760916	-0.00292666	0.00194285	0.135123
cg23760945	-0.00644066	0.00713787	0.369054
cg23761007	-0.00595066	0.0109305	0.587371
cg23761017	-0.00527617	0.013932	0.705706
cg23761075	-0.0109523	0.0164901	0.508108
cg23761114	-0.00096232	0.00153069	0.53099
cg23761161	-0.00396567	0.00369987	0.286371
cg23761196	-0.00246975	0.00182415	0.178813
cg23761236	-0.00235135	0.00784231	0.764931
cg23761264	-0.000559694	0.00215572	0.795681
cg23761385	0.0175664	0.0163896	0.286388
cg23761428	0.00613652	0.00754579	0.418013
cg23761497	0.0182511	0.0261366	0.486612
cg23761504	0.00314035	0.0205297	0.878733
cg23761544	0.0112782	0.00554348	0.0445491
cg23761616	-0.00585387	0.00534	0.275611
cg23761815	0.00223236	0.0033896	0.511672
cg23761820	-0.00199742	0.00153319	0.195638
cg23761824	0.00121184	0.00595294	0.839104
cg23761878	-0.0228217	0.0121358	0.062947
cg23761919	-0.0132312	0.00980331	0.180171
cg23761936	0.00832753	0.00421005	0.0506788
cg23761970	-4.33743e-05	0.00318061	0.989147
cg23761995	-0.0221538	0.0176002	0.211061
cg23762012	0.0016699	0.00422257	0.693337
cg23762037	0.0023055	0.0014229	0.108321
cg23762105	-0.000186252	0.00192967	0.9233
cg23762110	0.00860588	0.00659249	0.19475
cg23762123	-0.000484293	0.00163246	0.767338
cg23762157	0.0022465	0.00602914	0.710229
cg23762206	-0.00616699	0.00446104	0.169925
cg23762215	0.000677447	0.00195365	0.7295
cg23762217	0.004843	0.00662985	0.466802
cg23762263	0.00435421	0.0105682	0.681213
cg23762306	-0.00730877	0.0130113	0.57556
cg23762340	-0.00754169	0.0112813	0.505345
cg23762359	-0.00229122	0.00647541	0.724208
cg23762383	0.00695851	0.00575234	0.229252
cg23762433	0.00630145	0.00494162	0.2052
cg23762435	0.00211169	0.0138878	0.879451
cg23762445	-0.0242569	0.0179864	0.180504
cg23762465	-0.00103357	0.00934338	0.912139
cg23762487	-0.00542594	0.00473568	0.25463
cg23762517	-0.0022834	0.00728285	0.75453
cg23762548	-0.00267388	0.00413146	0.518986
cg23762579	0.00424491	0.00639738	0.508512
cg23762588	0.0168726	0.0213315	0.430835
cg23762632	0.00451863	0.00721466	0.532538
cg23762655	0.00687812	0.0122803	0.576667
cg23762722	0.0315806	0.0304879	0.302775
cg23762726	-0.00190509	0.0123161	0.877383
cg23762751	0.00750813	0.00740037	0.312763
cg23762753	-0.00784587	0.0136434	0.566538
cg23762779	0.000544304	0.00337657	0.872261
cg23762788	0.00465574	0.01253	0.711001
cg23762900	0.0066193	0.0145468	0.650072
cg23762915	0.00330844	0.00885079	0.709343
cg23763043	-0.0070239	0.00278375	0.0132056
cg23763047	0.00897344	0.0186701	0.631828
cg23763052	0.000372627	0.00499928	0.940733
cg23763053	-0.00102414	0.00110501	0.356252
cg23763117	-0.0124027	0.0112718	0.273827
cg23763137	-0.0249239	0.0137459	0.0728013
cg23763197	7.29881e-05	0.0019177	0.969716
cg23763259	-0.00223457	0.0013735	0.106902
cg23763353	0.00325733	0.00384975	0.399509
cg23763424	-0.0020753	0.00196095	0.292462
cg23763427	0.00314481	0.00619603	0.612885
cg23763632	-0.0106316	0.0145863	0.467781
cg23763649	0.000796272	0.00704345	0.910216
cg23763735	-0.00400398	0.0100253	0.69046
cg23763736	-0.00115842	0.00369173	0.754335
cg23763788	-0.0164208	0.0173115	0.345135
cg23763801	-0.00208318	0.00185433	0.263951
cg23763873	0.0039083	0.0125836	0.756761
cg23763877	0.000555981	0.016999	0.973974
cg23764008	0.0138014	0.00693608	0.0493438
cg23764020	-0.00094985	0.00802504	0.906019
cg23764103	-0.020058	0.0128051	0.120413
cg23764129	0.0107022	0.0101403	0.29378
cg23764158	0.0137876	0.0185407	0.45884
cg23764381	-0.000123911	0.00152326	0.935329
cg23764426	0.000608478	0.00421337	0.885463
cg23764439	-0.0135713	0.0057013	0.0191897
cg23764533	-0.00155399	0.00790671	0.844586
cg23764599	0.00378959	0.0096961	0.69675
cg23764603	0.0100677	0.00968606	0.301125
cg23764626	-0.00824916	0.00410192	0.047012
cg23764753	0.000966094	0.0106715	0.928047
cg23764766	0.00914741	0.0567954	0.872372
cg23764778	-0.000819346	0.00152903	0.593244
cg23764836	0.0113813	0.011262	0.314648
cg23764900	-0.00595459	0.005929	0.317651
cg23764914	0.00968253	0.0138991	0.487649
cg23764970	0.00029193	0.00440746	0.947323
cg23764992	0.00213804	0.00900384	0.812787
cg23765003	0.000923165	0.00164573	0.576088
cg23765027	0.00434929	0.00533006	0.416444
cg23765086	0.0367203	0.0127831	0.00497204
cg23765091	-0.0112266	0.00622587	0.0743641
cg23765126	0.00863701	0.0118467	0.467666
cg23765153	0.00225944	0.00401917	0.575261
cg23765170	-0.000158764	0.0013483	0.906501
cg23765201	-0.00173006	0.00301513	0.567397
cg23765219	0.00857458	0.0075598	0.259408
cg23765231	-0.000712942	0.0121995	0.953515
cg23765332	0.00814767	0.0150652	0.58983
cg23765404	-0.00327911	0.00497565	0.51139
cg23765422	0.0099216	0.00623783	0.114867
cg23765518	0.013032	0.0140168	0.354745
cg23765566	0.00701612	0.0120868	0.562899
cg23765633	-0.00959951	0.00904173	0.290934
cg23765701	6.35383e-05	0.00187512	0.973036
cg23765707	0.000553081	0.00775888	0.943314
cg23765754	0.000166784	0.00471586	0.971858
cg23765834	-0.000891905	0.00152285	0.559408
cg23765838	-0.00996624	0.00840184	0.238355
cg23765843	-0.00075632	0.00574875	0.895595
cg23765961	-0.00224234	0.00668026	0.737826
cg23765993	0.00108968	0.0077382	0.888296
cg23765999	-0.00686534	0.00653862	0.296264
cg23766094	-6.17891e-05	0.00531943	0.990755
cg23766117	-0.00687687	0.00714035	0.33782
cg23766254	0.000126363	0.0119298	0.99157
cg23766285	0.00484618	0.00906424	0.59408
cg23766305	0.00338629	0.00213697	0.11621
cg23766326	0.00865282	0.00489057	0.0798948
cg23766333	-0.000759155	0.00354492	0.830864
cg23766354	-0.000125311	0.00376724	0.973531
cg23766360	0.00249243	0.0126598	0.844323
cg23766371	-0.000571387	0.00168501	0.735245
cg23766561	0.00437364	0.00478428	0.362827
cg23766724	0.0405783	0.0200918	0.0460961
cg23766742	0.00155256	0.00651187	0.812043
cg23766787	-0.00297696	0.00931835	0.750035
cg23766795	-0.00037108	0.00613192	0.951865
cg23766867	0.00112237	0.00219078	0.609559
cg23766912	0.00746971	0.00455694	0.104315
cg23766918	0.00580008	0.00695196	0.406095
cg23766948	-0.000698434	0.00850162	0.934689
cg23766996	0.0135479	0.0187272	0.471102
cg23767029	-0.0017024	0.00856792	0.842905
cg23767234	-0.00183095	0.0073617	0.804093
cg23767242	-0.00450819	0.00545408	0.410447
cg23767255	0.0123715	0.00591965	0.0391636
cg23767318	-0.00280521	0.00794594	0.724804
cg23767433	-0.000417182	0.0014972	0.781095
cg23767435	0.0535243	0.0245557	0.0316256
cg23767476	-0.00123896	0.00700855	0.86004
cg23767512	-0.00227095	0.00409707	0.58062
cg23767550	0.00382772	0.00834258	0.647361
cg23767554	-0.00240758	0.00415959	0.564024
cg23767629	0.00174005	0.00463695	0.708264
cg23767642	0.000548945	0.00690897	0.93683
cg23767674	0.00182777	0.00887837	0.837312
cg23767840	0.00864323	0.0199879	0.666365
cg23767930	0.000258202	0.00582493	0.964732
cg23767977	0.00438812	0.00456093	0.338315
cg23767994	-0.00118665	0.0067051	0.859884
cg23768003	-0.00185923	0.00816137	0.82026
cg23768073	0.0230341	0.0172687	0.185279
cg23768117	-0.0045658	0.00816839	0.577439
cg23768127	-0.018126	0.0131721	0.171868
cg23768245	-0.00714977	0.00786542	0.365529
cg23768282	-0.00160447	0.00165795	0.335508
cg23768289	0.00683022	0.00785862	0.386853
cg23768418	-0.0259558	0.0230491	0.262815
cg23768449	-0.00304101	0.0101681	0.765505
cg23768461	-0.00362921	0.00420874	0.390584
cg23768505	-0.0079873	0.00813262	0.328406
cg23768510	-0.00144447	0.00224132	0.520745
cg23768529	0.0100702	0.0152993	0.511911
cg23768534	0.00625483	0.00589972	0.291611
cg23768539	0.0102005	0.0115906	0.380933
cg23768572	-0.00129502	0.00527271	0.80649
cg23768583	0.00136028	0.00453296	0.764735
cg23768622	0.00707788	0.0117099	0.546922
cg23768666	0.0139734	0.0124939	0.266067
cg23768680	0.00147504	0.00123417	0.234851
cg23768702	-0.00067454	0.00969481	0.944669
cg23768790	-0.0102436	0.00890635	0.252826
cg23768816	-0.00893246	0.013096	0.496768
cg23768829	0.00565895	0.00680187	0.407408
cg23768838	0.00411327	0.0110999	0.711743
cg23768894	0.0202691	0.0212197	0.341781
cg23768940	-0.00207127	0.00939508	0.82596
cg23769070	-0.0192354	0.013511	0.15765
cg23769140	-0.0137498	0.0133117	0.304135
cg23769143	0.0095227	0.0110486	0.390811
cg23769193	0.00295557	0.00434153	0.497592
cg23769249	0.0140404	0.00835435	0.0959603
cg23769276	0.0236578	0.00957458	0.0151682
cg23769296	0.00585055	0.00777129	0.453314
cg23769345	-0.00208944	0.00330721	0.528971
cg23769356	-0.00385947	0.00540305	0.476698
cg23769521	-0.0201171	0.0129547	0.12361
cg23769730	0.012173	0.0057718	0.0374375
cg23769748	0.00230245	0.00215998	0.28901
cg23769785	-0.00114443	0.0018224	0.531448
cg23769921	-0.0293113	0.0220526	0.186823
cg23769996	0.00134703	0.00527365	0.798919
cg23770008	2.87999e-05	0.00527387	0.995654
cg23770108	-0.00217233	0.0118855	0.855347
cg23770142	-0.00120323	0.00351794	0.733049
cg23770234	0.00824414	0.006335	0.196124
cg23770265	-0.00256971	0.0106344	0.809554
cg23770271	-0.00187003	0.0117217	0.873569
cg23770419	-0.00369893	0.00586969	0.530017
cg23770434	-0.0131065	0.0166097	0.431927
cg23770524	-0.00445614	0.00569942	0.436145
cg23770548	0.00778425	0.00429036	0.0726211
cg23770553	0.00657679	0.004332	0.132122
cg23770579	0.00147867	0.00254678	0.562813
cg23770612	-0.000201821	0.00120138	0.866929
cg23770724	-0.00481989	0.00598501	0.422542
cg23770776	0.00205562	0.00820303	0.802643
cg23770814	-0.00103757	0.0180098	0.954173
cg23770887	-0.0151307	0.01123	0.180915
cg23770904	0.0131027	0.0104201	0.21152
cg23771033	0.00744485	0.0176776	0.674553
cg23771049	0.00361189	0.0142209	0.80003
cg23771052	-0.0145897	0.0186809	0.436649
cg23771088	0.000627045	0.00167569	0.709047
cg23771185	0.000488088	0.00733844	0.947104
cg23771187	0.00521003	0.00626589	0.407678
cg23771319	0.00877845	0.0131489	0.505914
cg23771339	-0.0150669	0.0125294	0.232
cg23771366	-0.00191067	0.00662969	0.773791
cg23771530	0.0131701	0.00583059	0.0260673
cg23771661	-0.00964069	0.0115764	0.40695
cg23771785	-0.00430042	0.0130427	0.742303
cg23771792	-0.00854876	0.00466012	0.0695605
cg23771838	0.00793893	0.00456539	0.0851233
cg23771866	-0.00175873	0.00716174	0.806516
cg23771929	0.000831357	0.00580152	0.886342
cg23771949	-0.0131096	0.028051	0.641267
cg23771956	0.00511523	0.0156541	0.744527
cg23771985	0.00340559	0.00618103	0.58288
cg23772011	0.00220807	0.00390004	0.572549
cg23772033	0.00131568	0.00907016	0.884959
cg23772122	-0.00391997	0.0125134	0.754735
cg23772128	0.00524772	0.0054844	0.340952
cg23772205	-0.00107103	0.00284457	0.70733
cg23772226	-0.00974642	0.0132381	0.463309
cg23772352	-0.00588854	0.00938468	0.531786
cg23772392	0.000442606	0.0020182	0.826858
cg23772395	0.00100559	0.00148913	0.501053
cg23772463	-0.00621168	0.00787002	0.431814
cg23772500	-0.00102855	0.000946209	0.279642
cg23772533	0.00764338	0.00826869	0.357516
cg23772557	0.000333794	0.00136213	0.806918
cg23772561	-0.00121769	0.00119412	0.310314
cg23772734	0.00144072	0.00499861	0.773772
cg23772843	0.0195059	0.00909508	0.0344023
cg23772874	0.0074227	0.0067766	0.275998
cg23772928	-0.0198709	0.0131096	0.132738
cg23773006	-0.000154864	0.0111473	0.988943
cg23773075	0.0207954	0.0205143	0.313172
cg23773105	0.00116032	0.00767097	0.880074
cg23773125	-0.000108334	0.0059177	0.985431
cg23773239	0.00115473	0.00363434	0.751354
cg23773252	0.000129673	0.00174258	0.940829
cg23773289	-0.0025068	0.00851212	0.768988
cg23773384	-0.0123588	0.0127072	0.333107
cg23773418	-0.00748878	0.0117952	0.526944
cg23773468	-0.00132946	0.00168757	0.432682
cg23773496	-0.0247795	0.0135618	0.0706581
cg23773532	-0.000953851	0.00882903	0.914184
cg23773552	-0.00138356	0.00503613	0.784092
cg23773581	0.00336075	0.00401846	0.404965
cg23773584	0.010954	0.00522027	0.0383927
cg23773619	0.002649	0.00396562	0.505677
cg23773646	-0.00392956	0.00411238	0.341606
cg23773649	0.00590352	0.00409679	0.152706
cg23773680	0.00274182	0.00416275	0.51163
cg23773687	-5.4493e-05	0.00355662	0.987806
cg23773700	-0.0083433	0.0214632	0.698305
cg23773701	-0.000204988	0.00357257	0.954358
cg23773809	-0.00174667	0.00156291	0.266425
cg23773824	-0.00883664	0.00484883	0.0713788
cg23773868	0.00186565	0.00471641	0.693267
cg23773946	-0.0134331	0.0235635	0.569901
cg23773963	0.00688119	0.00658851	0.298808
cg23773983	-0.00110568	0.001679	0.511708
cg23774003	0.00271923	0.00473727	0.567252
cg23774016	-0.00206276	0.00887634	0.816711
cg23774155	-0.0192262	0.0186928	0.306178
cg23774349	-0.00210801	0.00714198	0.768486
cg23774356	-0.00696599	0.00616818	0.261455
cg23774361	0.00332682	0.00909985	0.715442
cg23774365	-0.0159287	0.0103648	0.127498
cg23774385	0.00784598	0.0133515	0.558093
cg23774386	-0.00679803	0.0136371	0.61923
cg23774448	4.22671e-05	0.0027732	0.98787
cg23774453	0.0167766	0.0168202	0.320976
cg23774566	0.00468162	0.00364284	0.201706
cg23774623	0.00397775	0.0162742	0.807406
cg23774631	0.00104897	0.00429083	0.807369
cg23774667	0.00222092	0.00669445	0.740768
cg23774762	0.000318544	0.00859871	0.970523
cg23774780	0.0013267	0.00814039	0.870866
cg23774857	-0.0130702	0.0160287	0.41677
cg23774864	0.00484368	0.00541922	0.373577
cg23774891	0.00018932	0.00176151	0.914627
cg23774950	0.0165009	0.0117778	0.164303
cg23774975	0.0101824	0.0114917	0.37771
cg23774988	-0.00983238	0.00449171	0.030923
cg23774991	-0.00358213	0.0106534	0.737392
cg23775011	-0.00277818	0.00230573	0.231084
cg23775045	0.00662966	0.0131359	0.614883
cg23775119	0.00331607	0.00412915	0.423829
cg23775160	-0.0010747	0.00481067	0.823681
cg23775168	0.0255506	0.0125873	0.0450252
cg23775236	-0.00830166	0.0110412	0.453889
cg23775245	-0.00380893	0.00340498	0.265975
cg23775276	-0.00200415	0.00498355	0.68843
cg23775409	0.000653916	0.00403218	0.871496
cg23775411	0.000264306	0.0208646	0.989918
cg23775470	-0.00168362	0.0104591	0.872441
cg23775517	0.00695973	0.0126424	0.583198
cg23775519	0.00133032	0.00441852	0.76398
cg23775664	0.0106826	0.00848583	0.211004
cg23775773	-0.019582	0.0112033	0.0835551
cg23775843	0.00911828	0.0125941	0.470748
cg23775846	0.00373411	0.0084544	0.659677
cg23775883	-0.0109404	0.0167223	0.514456
cg23775961	-0.00467162	0.00348342	0.182926
cg23775991	-0.000906101	0.00369729	0.806903
cg23776012	0.0121042	0.00457955	0.00953798
cg23776186	-0.0014164	0.00240598	0.55739
cg23776217	0.0013583	0.00169536	0.424924
cg23776282	-0.00436739	0.00323931	0.180625
cg23776294	-0.00209509	0.00551295	0.704728
cg23776302	-0.000401995	0.018971	0.983136
cg23776522	-0.00358273	0.0056412	0.526813
cg23776532	-0.000444874	0.00334383	0.894427
cg23776574	-0.000558882	0.0145495	0.969435
cg23776628	0.02917	0.0141867	0.0423724
cg23776779	0.00398327	0.0093889	0.672292
cg23776785	-8.96159e-05	0.010355	0.993112
cg23776787	-0.0151925	0.0130868	0.248446
cg23776852	0.0166601	0.0113274	0.144491
cg23777036	-0.00431811	0.00619296	0.487258
cg23777173	0.0155011	0.00922003	0.0958375
cg23777197	0.006064	0.0118155	0.608926
cg23777206	-0.0195003	0.0227443	0.393291
cg23777233	0.00279398	0.00847338	0.742289
cg23777249	0.0147049	0.0151553	0.334247
cg23777302	-0.0148685	0.0141021	0.294263
cg23777318	-0.000213553	0.00525332	0.967655
cg23777379	0.00165732	0.00101865	0.106889
cg23777387	-0.0227997	0.0116897	0.0539276
cg23777479	-0.0108666	0.0143213	0.449774
cg23777508	0.00157888	0.0114917	0.890996
cg23777559	0.000114358	0.00219844	0.958618
cg23777599	-0.0159987	0.00771406	0.0406523
cg23777600	0.000524697	0.00275913	0.849563
cg23777731	0.00593793	0.0218352	0.786226
cg23777739	0.00895367	0.00509964	0.082194
cg23777740	0.00141414	0.00955646	0.882659
cg23777767	-0.00291013	0.011999	0.808866
cg23777797	0.000954916	0.0063919	0.881543
cg23777861	0.0154564	0.0100028	0.125454
cg23777943	-0.018218	0.013775	0.189005
cg23777946	0.0148918	0.0144782	0.306166
cg23777956	-0.00708532	0.00913566	0.439835
cg23778064	0.004164	0.00752497	0.581254
cg23778083	0.00166581	0.00462134	0.719263
cg23778094	0.00633013	0.00427624	0.141936
cg23778117	-0.00809787	0.00647607	0.214061
cg23778144	-0.00472398	0.00685082	0.492075
cg23778145	-0.0140793	0.0100119	0.162749
cg23778149	-0.00943587	0.00569548	0.100709
cg23778285	0.00211547	0.00594673	0.722788
cg23778310	0.00152046	0.00283625	0.593092
cg23778363	-0.00581855	0.0113594	0.609623
cg23778370	0.0263091	0.0176469	0.139146
cg23778407	-0.0256407	0.0232521	0.272793
cg23778422	0.0109857	0.0210444	0.602807
cg23778453	-0.00653097	0.010849	0.548545
cg23778579	-0.0085137	0.00721029	0.240495
cg23778596	0.0100229	0.0131961	0.449316
cg23778815	0.00187917	0.0041479	0.651501
cg23778871	0.00225407	0.00404986	0.579058
cg23778943	-0.0145444	0.00741048	0.0524614
cg23778978	0.0247619	0.0181705	0.176021
cg23779047	0.00149553	0.0115445	0.897187
cg23779068	0.000640086	0.00337549	0.849985
cg23779087	0.00113813	0.00125993	0.368521
cg23779103	0.000844139	0.0073806	0.909172
cg23779153	0.00530109	0.0115534	0.647349
cg23779220	0.00891404	0.00667586	0.184822
cg23779240	-0.00571821	0.0106186	0.591422
cg23779286	0.00854513	0.00421639	0.0453608
cg23779331	-0.00136657	0.00159479	0.39355
cg23779366	-0.000356013	0.00135063	0.792637
cg23779377	0.00970981	0.0143892	0.501362
cg23779421	0.000419223	0.0107882	0.96908
cg23779478	-0.0120109	0.00988494	0.2272
cg23779495	-0.00128502	0.00701656	0.855059
cg23779514	-0.00383475	0.00449348	0.395475
cg23779567	-0.00248601	0.0053591	0.643737
cg23779604	-0.0151552	0.0152805	0.32369
cg23779621	-0.00297832	0.00250857	0.237938
cg23779626	0.00683562	0.014331	0.634416
cg23779644	-0.00113005	0.00351669	0.748623
cg23779667	0.00806361	0.0051861	0.123141
cg23779692	-0.000420476	0.00969962	0.965509
cg23779694	0.000319838	0.0048996	0.948083
cg23779813	-0.00448282	0.00450631	0.322241
cg23779886	-0.000725029	0.015627	0.963087
cg23779890	0.0011797	0.00561012	0.833876
cg23779916	0.000875842	0.00443476	0.843841
cg23779992	-0.00133739	0.00155495	0.391797
cg23779993	-0.00124246	0.00832182	0.881616
cg23779994	-0.00636663	0.00374396	0.0921439
cg23780021	0.00627361	0.0153073	0.682797
cg23780049	-0.00156515	0.00414829	0.706751
cg23780067	-0.0157455	0.0184545	0.395583
cg23780110	-0.00557316	0.0163549	0.733997
cg23780146	0.00674816	0.0139729	0.630189
cg23780158	-0.00273036	0.00793916	0.731636
cg23780193	-0.000100412	0.00804254	0.990063
cg23780294	0.00378086	0.00762974	0.621305
cg23780405	0.00986141	0.0104538	0.347787
cg23780421	-8.317e-05	0.00503723	0.98686
cg23780469	0.0243207	0.0126385	0.0571544
cg23780476	-0.0252722	0.0208986	0.229407
cg23780488	-0.0099495	0.00703487	0.160376
cg23780514	-0.000799601	0.00284728	0.779421
cg23780580	-0.00012426	0.0045067	0.978058
cg23780597	-0.00225009	0.00155578	0.151226
cg23780606	-0.00227106	0.0109402	0.835972
cg23780614	0.000662342	0.00361207	0.85488
cg23780635	0.002622	0.0133277	0.844436
cg23780713	-0.00852509	0.00454592	0.0636649
cg23780731	0.0288145	0.0168626	0.0905939
cg23780797	0.00634711	0.012132	0.602014
cg23780875	0.00305547	0.00413759	0.461961
cg23780901	-5.46679e-05	0.00417089	0.989569
cg23780937	0.0011272	0.00204164	0.582108
cg23780947	-0.00369012	0.00953746	0.699646
cg23780961	0.00139128	0.00144147	0.336782
cg23780966	0.000905058	0.00378702	0.811603
cg23781003	-0.000718561	0.00227651	0.752932
cg23781017	-0.0238739	0.012928	0.0677508
cg23781022	-0.000874629	0.0079286	0.912382
cg23781075	0.00410257	0.0118654	0.730249
cg23781122	0.00321955	0.00733793	0.661785
cg23781136	0.00472357	0.00540167	0.38396
cg23781206	0.00133743	0.0114247	0.907044
cg23781307	-0.00532687	0.00533155	0.320147
cg23781310	0.00400161	0.008342	0.632492
cg23781334	0.0303809	0.0163049	0.0653547
cg23781389	-0.00339781	0.00722685	0.639261
cg23781497	-0.00125926	0.00891792	0.887992
cg23781719	0.00757613	0.00765718	0.324848
cg23781773	0.00782963	0.00542285	0.151914
cg23781810	-0.00178596	0.00216722	0.411856
cg23781896	0.0177433	0.0135172	0.192306
cg23781997	0.00505601	0.00321097	0.118507
cg23781998	-9.83402e-05	0.0123913	0.993684
cg23782035	-0.00543128	0.0130114	0.677262
cg23782083	0.0049512	0.0145026	0.733518
cg23782119	0.00304591	0.00640651	0.63551
cg23782134	-0.00664827	0.00510595	0.195886
cg23782145	0.0184679	0.0222027	0.407511
cg23782159	-0.00322474	0.00578117	0.578227
cg23782164	0.00794505	0.00426363	0.0653337
cg23782191	0.00488859	0.00569385	0.392629
cg23782224	0.00469819	0.00340169	0.170316
cg23782308	-0.0144725	0.0234403	0.538361
cg23782408	0.00361524	0.00458375	0.432148
cg23782413	0.0141219	0.0134476	0.296183
cg23782426	0.0140589	0.0158577	0.377441
cg23782490	0.00328331	0.00549606	0.551596
cg23782535	0.00285007	0.00661383	0.66745
cg23782583	-0.0173911	0.0196368	0.377937
cg23782591	9.68212e-05	0.0034834	0.977881
cg23782616	0.00707306	0.0119977	0.556832
cg23782650	0.00889958	0.00802967	0.270375
cg23782689	-0.00311293	0.00562498	0.581217
cg23782719	0.00161957	0.00522767	0.757353
cg23782734	-0.00246854	0.00290036	0.396738
cg23782758	-0.00757684	0.00749318	0.314378
cg23782820	-0.00820019	0.00904692	0.3669
cg23782866	0.00562176	0.00951243	0.55586
cg23782893	0.00222747	0.0113814	0.845233
cg23782909	0.0011719	0.00885952	0.895032
cg23782952	-0.00261255	0.0081292	0.748594
cg23783065	0.0395634	0.0166173	0.0191663
cg23783076	0.00123218	0.00546124	0.821955
cg23783077	-4.04145e-05	0.00883169	0.996358
cg23783117	-0.00234548	0.00420031	0.577814
cg23783150	0.00394416	0.0167504	0.814328
cg23783196	-0.00310808	0.00712228	0.663496
cg23783229	0.00179975	0.00962068	0.851984
cg23783300	0.00632333	0.007748	0.416369
cg23783361	-0.000612043	0.00549067	0.911467
cg23783444	-0.00773558	0.0102587	0.452593
cg23783489	-0.000142065	0.00417736	0.972938
cg23783653	-1.68453e-05	0.00390356	0.996565
cg23783655	0.0133848	0.00760318	0.0813944
cg23783665	0.00122183	0.0016936	0.472321
cg23783679	0.00780372	0.00350552	0.0282505
cg23783695	-0.00110553	0.00412254	0.789123
cg23783751	4.7448e-05	0.0139001	0.997283
cg23783783	-0.00661222	0.0105612	0.532687
cg23783856	-0.00227992	0.00495186	0.646217
cg23783862	-0.00586691	0.00790603	0.459778
cg23784025	0.00838648	0.0043051	0.0542146
cg23784046	0.0132442	0.00696114	0.0599713
cg23784060	0.00510918	0.00423871	0.230908
cg23784068	0.00715729	0.00719267	0.322099
cg23784132	-0.00107063	0.00890957	0.904593
cg23784160	0.00106382	0.00226753	0.639982
cg23784173	-0.00191355	0.00184641	0.302534
cg23784228	0.00596326	0.00599117	0.321973
cg23784277	-0.00357954	0.00791521	0.652079
cg23784313	-0.000615898	0.00259768	0.813067
cg23784326	-0.00565533	0.00475438	0.23706
cg23784369	0.000907956	0.00154002	0.556807
cg23784376	0.0054002	0.00635761	0.397684
cg23784400	0.00261425	0.00345457	0.450979
cg23784415	0.00665598	0.00338132	0.0517843
cg23784549	-0.0108376	0.0183032	0.555109
cg23784675	0.00912863	0.0271278	0.737195
cg23784832	0.0121327	0.0052525	0.0229493
cg23784855	-0.00447519	0.00923741	0.629116
cg23784907	0.00179808	0.00209111	0.391917
cg23784912	-0.0111992	0.00525495	0.0355261
cg23784996	-0.0225151	0.0223877	0.316991
cg23785043	0.00347858	0.00611294	0.570597
cg23785083	0.00568999	0.00587418	0.33506
cg23785109	0.0053738	0.00700336	0.4447
cg23785114	-0.000434647	0.00525107	0.934197
cg23785163	0.00413085	0.0115817	0.722089
cg23785172	0.00755826	0.00631326	0.234058
cg23785275	-0.0143272	0.0277733	0.60709
cg23785280	-0.0113523	0.00617489	0.0689627
cg23785291	0.000183935	0.00151122	0.90337
cg23785321	0.00401784	0.00962052	0.677111
cg23785369	-0.00366279	0.00674252	0.588175
cg23785462	-0.0154343	0.00586388	0.0098309
cg23785719	-0.00100175	0.00307634	0.745384
cg23785734	-0.0014376	0.0101489	0.88764
cg23785761	0.000163412	0.0092069	0.985875
cg23785771	0.0117221	0.01094	0.286527
cg23785777	0.00313721	0.0037277	0.402024
cg23785781	-0.00157637	0.00998664	0.874895
cg23785790	0.00104133	0.00136202	0.446343
cg23785802	-0.00146437	0.00408849	0.720971
cg23785859	0.012606	0.00988174	0.20502
cg23785882	0.000257076	0.00539856	0.962115
cg23785897	0.00733538	0.019552	0.708326
cg23785940	-0.00272555	0.00322485	0.400032
cg23786063	-0.000806928	0.00506123	0.873649
cg23786077	-0.0011136	0.00131895	0.400511
cg23786152	-0.00797117	0.0170976	0.642075
cg23786157	0.00427699	0.00886873	0.630679
cg23786205	0.00449692	0.0120376	0.709514
cg23786209	0.00847485	0.0226166	0.708663
cg23786360	0.00735719	0.00756648	0.333227
cg23786399	-0.00704477	0.0044329	0.115172
cg23786545	-0.0100396	0.00952047	0.294181
cg23786576	-0.000711441	0.00163918	0.665207
cg23786580	-0.00134679	0.0115404	0.907331
cg23786600	0.0023464	0.00342363	0.494706
cg23786625	0.00101211	0.00253463	0.690514
cg23786701	-0.00148218	0.00198314	0.45658
cg23786747	0.0133507	0.0110378	0.229305
cg23786749	-0.00729455	0.00439246	0.0999066
cg23786763	-0.0034398	0.00701987	0.6252
cg23786806	-0.00518411	0.00923422	0.57578
cg23786812	0.000147453	0.00732342	0.983976
cg23786818	0.0021468	0.00543231	0.693543
cg23786883	-0.0107133	0.00601053	0.0777147
cg23786916	-0.0166571	0.0124275	0.183171
cg23786956	-0.000367927	0.00517248	0.943435
cg23787009	-0.000311318	0.0108763	0.977222
cg23787029	-0.0220213	0.0146751	0.136611
cg23787031	0.00360989	0.00412037	0.383072
cg23787144	-0.00743243	0.00629395	0.24045
cg23787163	-0.00032223	0.00204366	0.875032
cg23787205	0.00235814	0.00711315	0.740947
cg23787267	0.00281738	0.00367993	0.445713
cg23787321	0.00299587	0.00732777	0.683533
cg23787348	-0.0204169	0.0145093	0.162482
cg23787364	-0.00391829	0.0129721	0.763237
cg23787453	-0.00621195	0.0102633	0.546377
cg23787454	-0.0356383	0.017842	0.048494
cg23787542	-0.00598757	0.00605065	0.32477
cg23787560	0.00583686	0.00545006	0.28676
cg23787564	0.00337602	0.00391674	0.39078
cg23787577	-0.0112929	0.0165967	0.497803
cg23787755	-0.0211633	0.0184706	0.254619
cg23787847	0.00717114	0.00913017	0.434057
cg23787867	0.0130873	0.0211685	0.53782
cg23787873	-0.00267708	0.00968667	0.782836
cg23787937	-0.00990052	0.0177012	0.577197
cg23788051	0.00738073	0.00594376	0.217229
cg23788054	-0.000605094	0.00436017	0.889905
cg23788058	-0.00205818	0.00842693	0.807547
cg23788114	0.010494	0.0105207	0.32095
cg23788123	-0.000149297	0.0105671	0.988756
cg23788169	-0.00282352	0.012193	0.817346
cg23788201	-0.0249708	0.0120307	0.0404982
cg23788204	0.0092407	0.00560928	0.102616
cg23788212	-0.0240216	0.0151408	0.115773
cg23788309	0.0247214	0.0185759	0.186271
cg23788334	7.19636e-05	0.00163627	0.965008
cg23788365	0.000853241	0.00377999	0.821875
cg23788374	-0.00919086	0.0132069	0.488097
cg23788418	-0.00643453	0.0170802	0.707176
cg23788434	0.00276959	0.00843514	0.743341
cg23788454	-0.00799722	0.0080209	0.321148
cg23788468	-0.0186033	0.0151148	0.221287
cg23788493	0.0114853	0.0176093	0.515748
cg23788525	0.0139591	0.0192331	0.469664
cg23788628	-0.00513591	0.00475296	0.282487
cg23788687	-0.00142984	0.0136483	0.916773
cg23788733	-0.00275672	0.00251356	0.275388
cg23788739	0.0196462	0.0264439	0.459261
cg23788749	0.0182691	0.00915032	0.0485916
cg23788917	-0.0019387	0.00240812	0.422691
cg23789004	0.00164846	0.00163584	0.316022
cg23789019	0.00660188	0.013215	0.618472
cg23789053	-0.0014687	0.00942773	0.876516
cg23789054	0.00205428	0.0103365	0.84287
cg23789121	-0.0171711	0.0169623	0.313833
cg23789148	0.00361442	0.00799299	0.652105
cg23789157	-0.000520873	0.0012102	0.66783
cg23789402	-0.00477145	0.00960802	0.620553
cg23789433	0.00603959	0.00598396	0.315268
cg23789604	0.000193494	0.0105807	0.985446
cg23789769	-0.000856645	0.00658879	0.896815
cg23789846	-0.00138079	0.00189777	0.468569
cg23789977	-0.000146882	0.00289663	0.959659
cg23790066	-0.00298582	0.00398615	0.455586
cg23790219	0.0181021	0.00923733	0.0528186
cg23790220	-0.00191024	0.00156986	0.226536
cg23790246	-0.00919714	0.00838889	0.27556
cg23790272	0.000525572	0.00164611	0.75018
cg23790276	-0.00134973	0.00304641	0.658682
cg23790296	0.0162156	0.0238726	0.498545
cg23790326	-0.000553595	0.00128383	0.667248
cg23790387	0.00542491	0.0185549	0.770609
cg23790418	-0.00148978	0.00623025	0.811502
cg23790434	-0.00170412	0.00346677	0.624109
cg23790478	0.0108329	0.0220885	0.624904
cg23790554	0.00112386	0.0100025	0.910764
cg23790567	-0.000724677	0.00379013	0.848756
cg23790641	-0.00561837	0.00551953	0.311178
cg23790660	0.00655065	0.00619227	0.292661
cg23790767	-0.000558693	0.00126928	0.660766
cg23790793	-0.000341322	0.00553376	0.950941
cg23790860	0.00693615	0.00879683	0.43228
cg23790876	-0.0211212	0.0224081	0.348172
cg23790942	0.00381991	0.00479115	0.427175
cg23790980	-0.00722406	0.00829921	0.386138
cg23791011	-0.0172131	0.019008	0.36734
cg23791026	0.00554178	0.00953867	0.562561
cg23791076	0.00236174	0.0077119	0.760054
cg23791229	-0.027698	0.0180844	0.12878
cg23791236	-0.00260087	0.00798491	0.745314
cg23791245	-0.00813293	0.00440865	0.0680314
cg23791308	0.000382543	0.00416264	0.926962
cg23791325	0.0053502	0.0154731	0.730239
cg23791391	-0.0133311	0.0105411	0.208929
cg23791482	0.00414709	0.00865856	0.633014
cg23791505	-0.0044481	0.00472701	0.348974
cg23791524	-0.0054296	0.00818488	0.508621
cg23791568	-0.000871385	0.00761779	0.90916
cg23791592	0.00171263	0.00228795	0.455889
cg23791600	0.0104343	0.00921657	0.260291
cg23791611	-0.0042173	0.00185861	0.025413
cg23791626	-0.00467858	0.00664824	0.483235
cg23791672	0.0105327	0.0146295	0.473227
cg23791764	0.000967692	0.00152399	0.526896
cg23791791	0.00675765	0.00509316	0.187593
cg23791803	0.00724381	0.0103502	0.485632
cg23791813	0.000579775	0.00145142	0.69041
cg23791824	0.000909723	0.00612446	0.882216
cg23791849	0.00295083	0.0106713	0.782719
cg23791941	0.00447392	0.00632191	0.480787
cg23791971	-0.00168895	0.00432812	0.697198
cg23791996	-0.0178442	0.0121933	0.146482
cg23792066	0.00969341	0.00755263	0.202301
cg23792093	0.0117629	0.00939766	0.213605
cg23792115	0.000754974	0.00443018	0.865027
cg23792133	0.00230505	0.00534416	0.667163
cg23792162	0.00549104	0.00682051	0.422685
cg23792179	0.00159666	0.00569084	0.779623
cg23792245	0.00121841	0.00181314	0.50314
cg23792258	0.0015472	0.00149094	0.301899
cg23792265	0.00384564	0.00330559	0.247446
cg23792274	-0.00246549	0.00157346	0.120292
cg23792311	-0.00940418	0.0117524	0.425495
cg23792314	-0.00410743	0.0019331	0.0360693
cg23792349	0.00566908	0.00987937	0.567371
cg23792364	3.81795e-05	0.00215529	0.985902
cg23792435	0.00460617	0.00756464	0.543966
cg23792485	0.00168432	0.00185758	0.36673
cg23792556	0.00676941	0.00695464	0.33272
cg23792592	-0.0051017	0.00886144	0.566099
cg23792632	-0.00335651	0.00488868	0.493932
cg23792658	0.000539528	0.00712435	0.939785
cg23792679	0.000541882	0.00399354	0.892339
cg23792718	0.00401325	0.00364906	0.274058
cg23792745	0.00569307	0.0110554	0.607719
cg23792813	0.000537785	0.00487564	0.912392
cg23792848	0.00260006	0.0150848	0.863501
cg23792934	0.01374	0.0116936	0.242784
cg23792952	-0.00407119	0.00550579	0.461374
cg23792962	0.00966399	0.00870779	0.269743
cg23792978	-0.00281745	0.00702483	0.689224
cg23793040	-0.000673207	0.00353045	0.849158
cg23793110	0.00497192	0.00512153	0.333996
cg23793121	0.00164998	0.00186257	0.377819
cg23793172	0.00338104	0.0128684	0.793292
cg23793186	-0.0124276	0.0201724	0.539249
cg23793194	-0.00804693	0.00484858	0.100119
cg23793336	0.0133934	0.0137683	0.333017
cg23793364	-0.000698992	0.00120987	0.564739
cg23793371	-0.00350049	0.005391	0.517619
cg23793374	0.00267185	0.0081676	0.744254
cg23793385	0.0108622	0.00940156	0.250694
cg23793397	-0.0119453	0.00768762	0.123382
cg23793503	-0.0115779	0.0135671	0.395489
cg23793599	-0.00404815	0.0046008	0.381034
cg23793625	0.00589961	0.00462869	0.205413
cg23793640	0.00404782	0.00506371	0.425965
cg23793686	0.000853019	0.0139488	0.951359
cg23793692	-0.00047361	0.00802092	0.953033
cg23793946	-0.00176687	0.00259683	0.497828
cg23793961	-0.00796773	0.0050809	0.119999
cg23793965	-0.00694559	0.017057	0.684733
cg23794034	0.00243722	0.00132114	0.0680287
cg23794037	0.0176132	0.00842446	0.0390885
cg23794133	-0.00540683	0.00776397	0.487794
cg23794135	-0.00668083	0.00868633	0.443635
cg23794184	0.0202128	0.0110995	0.0715887
cg23794200	0.00255409	0.00435694	0.559055
cg23794278	0.0109952	0.0093171	0.240758
cg23794313	-0.00753429	0.0165428	0.649779
cg23794358	0.00565646	0.0141525	0.690244
cg23794377	0.00749808	0.00861644	0.386272
cg23794430	-0.0164347	0.00960664	0.0902258
cg23794579	-0.00702087	0.00468242	0.136917
cg23794586	0.0017162	0.00953508	0.857526
cg23794594	0.00291299	0.00370809	0.433973
cg23794671	-0.00194679	0.00139735	0.166648
cg23794674	0.0092277	0.00582833	0.116522
cg23794753	0.00964336	0.0118683	0.418418
cg23794848	-0.00950725	0.0112028	0.398105
cg23794932	-0.00123867	0.00181746	0.497105
cg23794948	-0.000145379	0.00803965	0.985609
cg23795048	-0.0180329	0.0154864	0.247021
cg23795082	0.00195665	0.00858677	0.820214
cg23795098	0.000452956	0.00112725	0.688671
cg23795153	-0.00503147	0.00803916	0.532826
cg23795178	-0.00959085	0.00696634	0.171667
cg23795217	-0.0194722	0.0114487	0.0920834
cg23795234	0.000602061	0.00539782	0.911414
cg23795312	0.00183925	0.00623895	0.768757
cg23795362	0.0136334	0.0255977	0.595489
cg23795429	0.00846477	0.00686629	0.22054
cg23795450	-0.00193641	0.00878324	0.825957
cg23795460	-0.00015587	0.00194962	0.936437
cg23795477	-0.000394642	0.00354714	0.911636
cg23795546	0.00337418	0.00820029	0.681608
cg23795559	0.00228023	0.0142837	0.873488
cg23795623	0.00134877	0.00186761	0.471863
cg23795633	0.0106512	0.0149385	0.477503
cg23795685	0.0218779	0.0180529	0.228416
cg23795795	0.00971721	0.0135014	0.473378
cg23795938	-0.00182539	0.0133056	0.891157
cg23795953	0.000904479	0.00175903	0.608253
cg23795962	0.00136107	0.00498706	0.785477
cg23796018	0.00526727	0.0114612	0.646818
cg23796040	0.00125646	0.00394309	0.750657
cg23796130	0.0135242	0.00540358	0.0139412
cg23796177	0.000157833	0.0116639	0.98923
cg23796179	0.000965658	0.00416853	0.81728
cg23796213	-0.00272628	0.00160404	0.0923093
cg23796243	0.0131049	0.00979233	0.183839
cg23796329	0.00367455	0.0062146	0.555668
cg23796357	0.0044388	0.0215492	0.837221
cg23796481	-0.00063184	0.00246207	0.797992
cg23796523	-0.000486903	0.0135897	0.97149
cg23796525	-0.0133236	0.0122767	0.280406
cg23796578	0.017415	0.00869035	0.0477801
cg23796703	0.00359688	0.00509583	0.481924
cg23796712	0.0113004	0.00489508	0.0230289
cg23796713	-0.00465896	0.00641573	0.469427
cg23796731	-0.00187934	0.00408204	0.646234
cg23796743	-0.000513539	0.00616438	0.933774
cg23796749	0.00308207	0.00598989	0.608006
cg23796755	0.0165056	0.019676	0.403541
cg23796762	0.0145266	0.00646312	0.0267973
cg23796818	-0.000755787	0.00119996	0.530234
cg23796926	0.00325023	0.00397388	0.415359
cg23796967	0.0212408	0.0167289	0.207135
cg23797020	0.0268703	0.0173083	0.123713
cg23797032	-0.00514595	0.00584411	0.38068
cg23797052	0.0146601	0.0101767	0.152833
cg23797100	-0.020541	0.0153598	0.184152
cg23797200	0.000540219	0.00290797	0.853
cg23797252	-0.000589004	0.00641382	0.927014
cg23797270	0.0179426	0.0130273	0.171494
cg23797411	0.00220179	0.00401777	0.584905
cg23797424	-0.00355888	0.00304409	0.245139
cg23797439	-0.00444813	0.00492409	0.368516
cg23797471	0.000830173	0.00235679	0.725394
cg23797551	0.00293055	0.00681239	0.667991
cg23797553	0.00198214	0.0088145	0.822537
cg23797577	-0.00187136	0.00101153	0.0672621
cg23797615	0.0039686	0.00451737	0.381768
cg23797621	0.0154279	0.0194326	0.429124
cg23797679	-0.00968902	0.0144076	0.502822
cg23797687	0.0141974	0.00861715	0.102579
cg23797910	-0.0073559	0.00789342	0.353631
cg23797982	0.00925756	0.011322	0.415493
cg23797994	-0.00505341	0.00314201	0.110914
cg23797995	0.00129085	0.00386394	0.739022
cg23798035	-0.0109814	0.00833896	0.19089
cg23798064	0.0042832	0.00515735	0.408233
cg23798065	0.00697857	0.00670274	0.300316
cg23798108	-0.00145442	0.00718385	0.839971
cg23798109	0.00778145	0.0175536	0.658509
cg23798120	0.000573858	0.00124287	0.645284
cg23798183	0.00015715	0.0020543	0.939176
cg23798189	-0.000902202	0.0102983	0.930364
cg23798204	-0.00924561	0.0107936	0.393725
cg23798266	0.0108046	0.00987588	0.276565
cg23798306	-0.0131979	0.0105935	0.215733
cg23798327	-0.023983	0.0185571	0.199202
cg23798332	-0.00218141	0.00258211	0.400231
cg23798374	0.00244803	0.00245074	0.320257
cg23798387	0.0032241	0.00486838	0.509333
cg23798404	-0.00339456	0.00709569	0.633412
cg23798471	-0.00046326	0.0108991	0.966181
cg23798537	-0.00701631	0.00362545	0.0557793
cg23798544	0.00270144	0.00425986	0.527423
cg23798630	-0.00212887	0.00117315	0.072575
cg23798668	-0.00392039	0.0123114	0.750818
cg23798710	-0.00214925	0.0015523	0.169269
cg23798789	-0.00233604	0.00506363	0.645558
cg23798793	0.00672452	0.0122024	0.582808
cg23798983	-0.000374163	0.00447295	0.933502
cg23799025	0.0129072	0.00862322	0.137597
cg23799059	-0.00288059	0.00842149	0.733029
cg23799091	-0.00954724	0.0114479	0.406283
cg23799099	0.00604407	0.00776188	0.438003
cg23799106	0.00574934	0.00387775	0.141312
cg23799146	0.00717454	0.00444554	0.109706
cg23799162	0.00147376	0.00342997	0.668358
cg23799225	0.000223905	0.00278251	0.936025
cg23799226	-0.0197354	0.0186855	0.293429
cg23799246	0.00726173	0.00615264	0.240696
cg23799276	-0.00243651	0.00261904	0.354453
cg23799292	0.0127827	0.0272226	0.639691
cg23799313	-0.0144991	0.00654301	0.028961
cg23799341	0.000617746	0.00859654	0.942857
cg23799375	-0.00240713	0.00730418	0.742425
cg23799378	-0.00276821	0.00506667	0.586038
cg23799426	0.00850939	0.00798146	0.288926
cg23799515	0.0160895	0.0128831	0.21462
cg23799532	0.00148562	0.00391564	0.70519
cg23799558	0.00497353	0.00580146	0.393335
cg23799655	0.00276424	0.00611037	0.651971
cg23799720	-0.000501417	0.00146214	0.732368
cg23799759	-0.00113869	0.00164098	0.489349
cg23799795	-0.00378501	0.00913893	0.679641
cg23799854	0.00516852	0.0330108	0.875899
cg23799900	0.0018593	0.00586074	0.751718
cg23799943	-0.00443157	0.0111437	0.691716
cg23799952	-0.0100653	0.0107069	0.349444
cg23799955	-0.0117344	0.0109285	0.28552
cg23799999	0.00098408	0.00176832	0.579107
cg23800023	-0.00643128	0.0159962	0.688506
cg23800033	0.00310095	0.0104573	0.767436
cg23800169	0.00750785	0.0103895	0.471591
cg23800199	-0.00101297	0.00443284	0.819713
cg23800202	-0.00212138	0.0106917	0.843125
cg23800226	-0.0396214	0.0210887	0.063185
cg23800248	-0.00705199	0.00894063	0.43212
cg23800304	0.0174772	0.0119794	0.147715
cg23800309	0.00319745	0.00441978	0.471098
cg23800368	-0.00427169	0.00369537	0.250453
cg23800387	-0.00416721	0.0107942	0.700272
cg23800415	0.00720015	0.0120107	0.55021
cg23800435	0.0142563	0.0119543	0.235859
cg23800437	0.00200269	0.00633528	0.752573
cg23800521	-0.000523552	0.00124781	0.675695
cg23800573	0.000337078	0.00264296	0.898771
cg23800650	0.00413392	0.00824201	0.617075
cg23800680	0.0069417	0.00516333	0.181853
cg23800693	-0.00413681	0.00614799	0.50258
cg23800739	0.00559278	0.00472283	0.239141
cg23800778	-0.00331175	0.00576391	0.566875
cg23800808	-0.0214117	0.0146068	0.145819
cg23800967	0.011926	0.01604	0.458913
cg23801012	0.00224841	0.00145466	0.125347
cg23801021	-0.000609164	0.00141161	0.667005
cg23801042	0.00690055	0.0048167	0.155082
cg23801057	-0.00592354	0.0127326	0.642782
cg23801172	-0.00199364	0.00604443	0.742218
cg23801256	0.0129019	0.0116241	0.26969
cg23801281	0.00186515	0.00439812	0.672419
cg23801335	0.0167939	0.0232932	0.472605
cg23801338	-0.00279158	0.001458	0.0583931
cg23801396	0.00199272	0.00181552	0.275013
cg23801435	0.00539738	0.00403127	0.183646
cg23801475	-0.00561246	0.00329802	0.0919068
cg23801544	-0.00122059	0.00482721	0.800898
cg23801579	-0.00520894	0.008905	0.559902
cg23801613	-0.00240906	0.00366556	0.512554
cg23801674	0.0200468	0.0118502	0.0938201
cg23801710	0.0112014	0.013857	0.420804
cg23801748	0.0237511	0.0183269	0.19797
cg23801757	-0.0317161	0.0144064	0.0299982
cg23801782	-0.00732314	0.00734688	0.321283
cg23801786	0.000225628	0.00184016	0.90266
cg23801885	-0.0199318	0.0123591	0.109957
cg23801965	-0.00170709	0.00449182	0.704719
cg23801969	0.00222805	0.00745047	0.765523
cg23801974	-0.00293035	0.00260921	0.264093
cg23801982	-0.00889811	0.0110411	0.422208
cg23801991	0.00454729	0.0106684	0.67085
cg23802021	-0.00194784	0.00170394	0.255709
cg23802117	0.00129099	0.0044321	0.77144
cg23802150	0.000558439	0.00402075	0.889817
cg23802200	-0.00302081	0.00225679	0.183755
cg23802307	-0.0232287	0.0141178	0.103037
cg23802324	0.0220947	0.0119195	0.0667348
cg23802341	0.00192284	0.00214737	0.372701
cg23802358	-0.00480022	0.00459476	0.298673
cg23802379	0.00299154	0.00685995	0.663713
cg23802419	-0.00351107	0.00302774	0.248959
cg23802451	0.00161453	0.00599148	0.788122
cg23802491	-0.0051304	0.00866616	0.555185
cg23802518	0.00107792	0.00438846	0.806474
cg23802611	0.0253822	0.024219	0.297152
cg23802616	-0.0015654	0.00939229	0.867967
cg23802680	0.00690007	0.0043154	0.112989
cg23802768	-0.0150743	0.0122682	0.222059
cg23802782	-0.00296946	0.00461761	0.521649
cg23802887	-0.0105604	0.011275	0.35121
cg23802906	-0.00105122	0.00510257	0.837196
cg23802907	0.00502733	0.010732	0.640488
cg23802920	0.00437093	0.0100714	0.665228
cg23803006	-0.00512966	0.00210855	0.0167591
cg23803022	0.00466623	0.0050818	0.360711
cg23803064	-0.00524972	0.00766211	0.494832
cg23803120	0.00260234	0.00525418	0.621482
cg23803153	-0.00205737	0.00136063	0.133668
cg23803206	-0.0028461	0.00919863	0.757657
cg23803220	-0.0224897	0.0183055	0.222114
cg23803223	-0.00481455	0.011934	0.687493
cg23803225	0.0010775	0.00834735	0.897551
cg23803230	-0.020214	0.0142597	0.159428
cg23803253	0.000777082	0.00694689	0.911158
cg23803311	0.00096407	0.00150146	0.522285
cg23803339	-0.000567752	0.00460985	0.902227
cg23803382	-0.0152517	0.0138339	0.272897
cg23803431	0.0114528	0.0180676	0.527602
cg23803468	-0.0097893	0.00885992	0.271855
cg23803486	0.0115616	0.00939655	0.221431
cg23803509	0.0105449	0.00758785	0.167703
cg23803603	0.00285545	0.009844	0.772363
cg23803709	0.015466	0.0106213	0.148492
cg23803768	-0.00568222	0.00731516	0.439126
cg23803801	0.00811808	0.00467933	0.0858427
cg23803838	0.00822764	0.00938843	0.382935
cg23803868	0.0175285	0.0647217	0.787081
cg23803981	-0.00308381	0.0132678	0.816681
cg23803995	0.00980164	0.00502588	0.0539482
cg23804015	-0.00384927	0.00805988	0.633988
cg23804023	-0.000472854	0.007368	0.948958
cg23804060	-0.00454214	0.00749425	0.545833
cg23804064	-0.00860241	0.0126778	0.498996
cg23804075	0.00250217	0.00464241	0.591099
cg23804099	-0.0187172	0.0208797	0.372176
cg23804261	0.00482473	0.00374914	0.201104
cg23804454	0.00211687	0.00818823	0.796532
cg23804481	-0.00153717	0.00291287	0.598865
cg23804566	-0.00610285	0.0143092	0.670662
cg23804575	0.00293885	0.00452851	0.517849
cg23804585	0.00543124	0.00462284	0.242837
cg23804607	-0.0179511	0.0108618	0.101533
cg23804620	-0.0199789	0.0175135	0.256688
cg23804649	-0.00779788	0.0046274	0.0950775
cg23804659	0.0092511	0.0116001	0.42705
cg23804666	0.00483489	0.00782132	0.53787
cg23804676	-0.0349023	0.0221024	0.117467
cg23804750	-0.00160273	0.00459546	0.727999
cg23804764	0.00272228	0.00564314	0.630573
cg23804785	-0.000372736	0.00418493	0.929207
cg23804788	0.00156427	0.00699672	0.823546
cg23804842	-0.0029782	0.00625825	0.635195
cg23804888	0.00330457	0.00506211	0.51538
cg23804921	-0.0573648	0.0434411	0.189676
cg23804938	0.000467731	0.00637234	0.941634
cg23805120	-0.00617091	0.00513286	0.232111
cg23805223	0.00987728	0.0105164	0.349876
cg23805325	0.0132484	0.00760152	0.0844321
cg23805357	0.00205774	0.00447238	0.646443
cg23805360	-0.00215684	0.00246942	0.384527
cg23805457	0.00579736	0.00722557	0.42426
cg23805470	0.0150608	0.00716445	0.0380516
cg23805583	0.00554893	0.00349177	0.115185
cg23805594	0.0021036	0.0048308	0.66417
cg23805623	0.0103507	0.00507263	0.0439365
cg23805664	0.00339941	0.00620658	0.585111
cg23805665	-0.0398191	0.0160165	0.014571
cg23805677	0.00626401	0.00432645	0.15079
cg23805719	0.0160649	0.0228979	0.484565
cg23805755	0.00668852	0.00932893	0.475067
cg23805772	0.0173148	0.0251207	0.492252
cg23805780	-0.00430126	0.00148605	0.00466403
cg23805785	0.00096813	0.00348899	0.781983
cg23805857	-0.00175652	0.00407471	0.667338
cg23805884	-0.00280169	0.00163327	0.0893706
cg23805962	0.00308457	0.00654824	0.638629
cg23806014	-0.00283046	0.00406564	0.487925
cg23806017	-0.00314515	0.0078846	0.690819
cg23806034	-0.00153808	0.00207183	0.459599
cg23806035	0.00303008	0.00409	0.46052
cg23806064	0.000926645	0.0113909	0.935326
cg23806097	0.00298427	0.00547223	0.586729
cg23806196	-0.000325707	0.00776729	0.966636
cg23806243	0.0280138	0.0142862	0.0526733
cg23806261	-0.00354591	0.00370579	0.340947
cg23806320	0.000916532	0.0044145	0.835949
cg23806411	0.00254836	0.00316764	0.423019
cg23806457	-0.00356401	0.00618444	0.565716
cg23806536	0.00215935	0.00583983	0.712341
cg23806549	-0.000740414	0.00456575	0.871502
cg23806621	0.000256221	0.00634201	0.967854
cg23806636	-0.000163555	0.00598548	0.978255
cg23806656	0.00884022	0.00730546	0.2291
cg23806703	0.000761909	0.00515524	0.882804
cg23806708	0.0146917	0.0113217	0.197393
cg23806715	-0.000592416	0.00121313	0.626381
cg23806727	-0.0021402	0.00926203	0.817731
cg23806751	-0.00746226	0.0133551	0.577577
cg23806773	0.006581	0.00970301	0.499184
cg23806894	0.00204032	0.00631496	0.747299
cg23806923	-0.0113953	0.0110274	0.303929
cg23807071	-0.0179149	0.022876	0.435401
cg23807112	-0.00804131	0.0103374	0.438474
cg23807113	0.00311857	0.00891604	0.727246
cg23807124	0.00430989	0.00564909	0.447298
cg23807125	0.00248963	0.00466936	0.595089
cg23807192	0.00280639	0.0102017	0.783813
cg23807196	-0.000645171	0.00156037	0.680145
cg23807215	0.00393759	0.00469716	0.403866
cg23807255	0.00122805	0.00999724	0.902481
cg23807447	-0.00335364	0.00832564	0.687949
cg23807496	-0.00406353	0.00573393	0.480171
cg23807500	-0.00329685	0.0027602	0.235138
cg23807559	0.00288452	0.00126928	0.0251932
cg23807570	0.00526915	0.0126083	0.676909
cg23807575	0.0154169	0.00749003	0.0421595
cg23807580	0.0087223	0.0157435	0.580798
cg23807641	0.0179829	0.0135054	0.186041
cg23807646	-0.00580952	0.00874887	0.508198
cg23807661	0.00398088	0.00666726	0.551804
cg23807664	0.0128205	0.0132596	0.335935
cg23807718	-0.0138603	0.0118862	0.246355
cg23807890	-0.00400404	0.00464141	0.390379
cg23807894	-0.0073477	0.00553644	0.187481
cg23807913	0.00145423	0.0136241	0.915209
cg23807924	-0.000954495	0.00846177	0.910415
cg23808004	0.00172739	0.00321522	0.592286
cg23808012	0.000550408	0.00744519	0.941215
cg23808031	0.000765552	0.0088073	0.930907
cg23808061	0.000177992	0.00130053	0.891416
cg23808165	0.0146397	0.0172887	0.399143
cg23808183	0.00214378	0.0123147	0.862152
cg23808213	-0.0226707	0.0162741	0.166692
cg23808297	-0.00197007	0.00911584	0.829338
cg23808301	-0.00155359	0.00180295	0.390916
cg23808337	-0.0017763	0.0083352	0.831676
cg23808421	0.00201378	0.00293659	0.494455
cg23808535	0.00127342	0.0117611	0.913995
cg23808568	-0.0198585	0.0182266	0.278538
cg23808696	0.00169237	0.00439696	0.701133
cg23808704	-0.0140058	0.00725324	0.056319
cg23808767	0.00334622	0.00388466	0.391081
cg23808815	-0.00613263	0.00612951	0.319479
cg23808879	-0.00360072	0.00448387	0.423857
cg23808916	0.00941972	0.00619331	0.131428
cg23808928	0.00291565	0.00403394	0.471502
cg23808930	0.00385973	0.00370138	0.299564
cg23808931	0.000773864	0.00149514	0.605891
cg23808946	0.000481108	0.00356373	0.892882
cg23808948	0.00447677	0.00743492	0.548452
cg23808950	0.0279038	0.0238929	0.245635
cg23809030	-0.0112401	0.00556896	0.0462321
cg23809082	0.0010671	0.00894877	0.90532
cg23809103	-0.0014869	0.00670274	0.824895
cg23809118	0.00147523	0.00155905	0.346308
cg23809124	-0.0227467	0.0116324	0.0533185
cg23809297	0.00643122	0.00382116	0.0954843
cg23809337	0.00494481	0.0132879	0.710585
cg23809442	0.00128702	0.00324758	0.692728
cg23809446	-0.00239604	0.00279935	0.394085
cg23809464	0.00709589	0.00814334	0.385637
cg23809497	-0.000139	0.00730102	0.984848
cg23809586	-0.00749078	0.00448919	0.0983195
cg23809595	0.0269831	0.021037	0.20258
cg23809597	-0.0011897	0.00936505	0.899167
cg23809624	0.00307931	0.00677093	0.650251
cg23809645	-0.0149355	0.0136536	0.276634
cg23809679	-0.00207528	0.00207889	0.320563
cg23809747	0.00304269	0.0164983	0.854053
cg23809813	0.00366334	0.00443271	0.410525
cg23809969	0.00152825	0.00156057	0.329802
cg23810098	0.000115154	0.0070105	0.986927
cg23810105	-0.00295846	0.00669925	0.659724
cg23810114	0.00487824	0.00610481	0.426137
cg23810231	-0.0188107	0.0205935	0.363216
cg23810241	0.00882481	0.00370135	0.0190021
cg23810282	0.0330956	0.0197832	0.0974699
cg23810348	-0.00086318	0.00183687	0.639436
cg23810352	0.0125176	0.00448233	0.00626466
cg23810370	-0.00790403	0.0122481	0.520195
cg23810424	-0.000298278	0.00175072	0.86506
cg23810434	0.0133121	0.013288	0.31885
cg23810463	-0.00628724	0.00987371	0.525732
cg23810530	0.00621663	0.00771125	0.422054
cg23810662	0.00221597	0.0114822	0.847357
cg23810710	0.0084238	0.00474704	0.0790174
cg23810763	0.00409054	0.0042603	0.339293
cg23810846	0.022868	0.0108096	0.0368698
cg23810970	-0.0109797	0.00989019	0.269591
cg23811057	-0.0132699	0.017695	0.455062
cg23811061	0.000948241	0.00172048	0.582762
cg23811096	-0.00167044	0.00204664	0.416333
cg23811117	-5.92075e-05	0.0090667	0.994803
cg23811122	0.0023824	0.00424911	0.576268
cg23811153	0.0050732	0.0110494	0.647131
cg23811176	0.0111307	0.0205313	0.588934
cg23811177	-0.0086721	0.0154017	0.574655
cg23811268	0.00910933	0.0103462	0.380727
cg23811289	-0.00811327	0.00897286	0.368062
cg23811464	0.00108822	0.00101384	0.285692
cg23811476	0.000783148	0.00187022	0.676299
cg23811499	-0.00390793	0.00507399	0.443004
cg23811512	-0.00481745	0.00536227	0.371131
cg23811540	0.00270865	0.00267559	0.313811
cg23811633	0.00495234	0.00459746	0.283987
cg23811729	-0.00113815	0.00563819	0.840433
cg23811774	0.00142627	0.00254315	0.576169
cg23811775	0.000548917	0.00234452	0.815365
cg23811778	0.00470329	0.00777576	0.546639
cg23811789	-0.00283063	0.00541592	0.602374
cg23811792	-0.0138925	0.0134807	0.305239
cg23811801	-0.00249823	0.00319616	0.436276
cg23811811	0.00675621	0.0106925	0.528917
cg23811837	-0.00103751	0.00222187	0.641548
cg23811850	-0.0137076	0.0161608	0.398354
cg23811892	-0.0107993	0.00828896	0.195615
cg23811942	0.0033466	0.0131872	0.800189
cg23811952	-0.0184543	0.00864055	0.035139
cg23811982	-0.013606	0.00817706	0.0992595
cg23811995	-0.0150989	0.0177731	0.397613
cg23812083	-0.00109781	0.00465884	0.814194
cg23812100	0.00260719	0.00588205	0.658546
cg23812119	0.00134337	0.00821705	0.870466
cg23812195	-0.00151452	0.00704861	0.830308
cg23812204	0.000246659	0.00174039	0.887581
cg23812215	0.00738753	0.00772628	0.341299
cg23812264	-0.00065341	0.00165041	0.693017
cg23812267	-0.000176011	0.0106719	0.986874
cg23812278	-0.00744444	0.0105848	0.483493
cg23812282	-0.0170561	0.012643	0.180369
cg23812298	0.00642011	0.0131243	0.625788
cg23812312	0.00300667	0.00613001	0.624867
cg23812325	-8.25098e-05	0.00227181	0.9711
cg23812361	-0.00140514	0.0014346	0.329713
cg23812393	0.000824459	0.00482687	0.864721
cg23812424	-0.00157231	0.00369484	0.671356
cg23812450	0.00804442	0.00807467	0.321532
cg23812538	-0.00163388	0.00320777	0.611629
cg23812577	0.00474958	0.00791135	0.549631
cg23812581	0.00350943	0.00230894	0.131685
cg23812637	-0.00765384	0.0089997	0.397104
cg23812660	-0.0037927	0.00940979	0.687765
cg23812665	0.00259011	0.0038712	0.504992
cg23812679	0.000998817	0.00591572	0.866263
cg23812680	-0.00218168	0.00389457	0.576606
cg23812704	0.00197934	0.004034	0.624738
cg23812744	-0.00365523	0.00509942	0.475173
cg23812764	-0.00319653	0.011239	0.776681
cg23812775	0.0103227	0.019133	0.590723
cg23812778	0.0012154	0.00238641	0.611665
cg23812848	0.0111954	0.00578461	0.0557678
cg23812853	-0.00207419	0.00427005	0.628205
cg23812886	-0.00296664	0.00567403	0.602239
cg23812938	-0.0151508	0.0113161	0.183646
cg23812948	-0.00230079	0.0112202	0.837944
cg23813001	0.0210166	0.0141351	0.140205
cg23813012	-0.00187135	0.0036252	0.606851
cg23813082	0.0043246	0.00564818	0.44568
cg23813156	-0.00333564	0.0015017	0.0285906
cg23813171	0.0125622	0.00522947	0.0181421
cg23813179	0.0182883	0.0131353	0.16692
cg23813257	-0.00512298	0.0108308	0.637244
cg23813270	-0.00288697	0.00571671	0.614667
cg23813284	-0.00033559	0.00246658	0.892051
cg23813326	0.00260886	0.00523903	0.619601
cg23813334	1.54264e-05	0.0122259	0.998996
cg23813372	-0.00464628	0.00778332	0.551888
cg23813392	0.00445705	0.00773078	0.565551
cg23813394	0.000161018	0.0569954	0.997752
cg23813411	0.0165672	0.0107843	0.127638
cg23813441	0.00348079	0.00394648	0.379894
cg23813514	0.00316114	0.0020926	0.134036
cg23813542	0.00744615	0.0146405	0.612154
cg23813556	-0.00295132	0.00265516	0.269001
cg23813603	0.00472108	0.01367	0.730548
cg23813677	-0.00415607	0.00200742	0.0409961
cg23813732	0.0411592	0.0172761	0.0190887
cg23813755	-0.00272025	0.00277149	0.32871
cg23813815	-0.0135871	0.00918343	0.142145
cg23813865	0.00314202	0.00445703	0.482476
cg23813867	-0.00199982	0.0022364	0.373354
cg23813870	0.00434683	0.00418897	0.301919
cg23813889	0.00163757	0.00806409	0.839493
cg23814002	0.00153592	0.0131491	0.907247
cg23814094	-0.00240422	0.00169942	0.160254
cg23814129	0.000183219	0.0012134	0.880283
cg23814144	-0.00185409	0.0015541	0.235679
cg23814154	-0.00134486	0.00183039	0.464217
cg23814172	-0.00372214	0.0104528	0.722523
cg23814184	-0.00749742	0.00645961	0.248543
cg23814218	0.012814	0.00592198	0.0328605
cg23814223	0.000612394	0.00520335	0.906548
cg23814225	0.00765111	0.0126842	0.547742
cg23814228	0.00289751	0.00470512	0.539412
cg23814273	0.0111482	0.0152636	0.466866
cg23814323	-0.00182277	0.00806716	0.821702
cg23814331	-0.0015092	0.00533885	0.778005
cg23814346	0.0062694	0.00916068	0.495317
cg23814349	0.00148107	0.00629178	0.814382
cg23814364	-0.0210741	0.0123929	0.0921466
cg23814365	0.00179252	0.00912934	0.844737
cg23814388	-7.15001e-05	0.00140511	0.959518
cg23814441	0.00270452	0.00868507	0.756145
cg23814460	-0.00194096	0.00646156	0.764506
cg23814554	0.00307297	0.00580522	0.597739
cg23814558	-0.00562983	0.00632563	0.375601
cg23814692	0.00106212	0.00510409	0.835581
cg23814696	-0.0285156	0.0206614	0.170623
cg23814699	-0.035725	0.0176096	0.045145
cg23814714	0.00896952	0.00678492	0.189191
cg23814734	0.00669232	0.00332589	0.0468898
cg23814743	-0.000640841	0.00732664	0.930475
cg23814848	-0.000903084	0.00843549	0.914958
cg23814883	0.0114916	0.0041465	0.00665662
cg23814988	-0.00135512	0.00208528	0.517277
cg23815000	0.0028929	0.0083736	0.73046
cg23815031	0.00390246	0.00798495	0.626105
cg23815043	0.00171971	0.00187697	0.361759
cg23815144	-0.00107196	0.00999254	0.914785
cg23815246	-0.00307597	0.00245626	0.213382
cg23815283	0.00410298	0.00782686	0.601288
cg23815306	-0.00234356	0.00972221	0.810008
cg23815312	-0.013137	0.0179954	0.467086
cg23815320	-0.0163817	0.01358	0.230545
cg23815330	0.0323876	0.0203838	0.115242
cg23815337	-0.000865937	0.00177742	0.627192
cg23815383	0.00107347	0.011243	0.924125
cg23815391	-0.00122921	0.0150447	0.935046
cg23815422	-0.0132169	0.00843611	0.120342
cg23815462	-0.00114608	0.00474789	0.80975
cg23815491	-0.0368941	0.0223694	0.102222
cg23815537	-0.0101466	0.00973497	0.299792
cg23815544	0.0084907	0.00621197	0.174744
cg23815565	0.00237838	0.00408794	0.562008
cg23815582	-0.00655447	0.00333487	0.0521376
cg23815646	-0.0141455	0.0107234	0.190139
cg23815673	-0.00311831	0.00388691	0.424305
cg23815702	0.00592842	0.00841188	0.482593
cg23815723	-0.00321414	0.00733274	0.662094
cg23815765	0.00197813	0.0134783	0.883614
cg23815775	-0.00283192	0.00216762	0.194392
cg23815787	0.0024597	0.00799839	0.759084
cg23815793	0.00214188	0.00429187	0.618837
cg23815825	0.00273928	0.0121774	0.822479
cg23815828	0.00150767	0.00621725	0.808892
cg23815831	-0.0159355	0.0118924	0.183292
cg23815853	0.0143891	0.0136682	0.294997
cg23815900	0.00466248	0.00651499	0.475872
cg23815915	-0.00158457	0.00147428	0.285046
cg23815981	0.00104139	0.0178522	0.953599
cg23815988	-0.00221682	0.018216	0.903383
cg23816019	0.00144157	0.00534336	0.787879
cg23816037	0.00405432	0.00328859	0.220524
cg23816049	-0.00178259	0.00243885	0.466541
cg23816080	0.000782867	0.00540959	0.885224
cg23816128	0.0136663	0.010787	0.208125
cg23816136	-0.0188876	0.0185097	0.309994
cg23816140	-0.0170845	0.0148939	0.254086
cg23816142	-0.00168015	0.00479507	0.726782
cg23816184	0.00249764	0.00829768	0.764036
cg23816205	0.00993786	0.0103772	0.340544
cg23816247	0.00467988	0.0133513	0.726688
cg23816347	-0.00133319	0.00278495	0.633187
cg23816370	-0.00249514	0.0226076	0.912339
cg23816431	-0.00149435	0.00376535	0.69231
cg23816490	-0.000551538	0.00238253	0.817405
cg23816515	0.000527701	0.00414228	0.898885
cg23816537	-0.00917438	0.00732738	0.213466
cg23816544	-0.0330468	0.0200363	0.102214
cg23816572	-0.000950815	0.00173822	0.585595
cg23816594	0.0132611	0.00955903	0.16844
cg23816606	0.00212272	0.00616866	0.731484
cg23816619	0.00121873	0.00149228	0.416046
cg23816620	0.0238249	0.0134053	0.0785631
cg23816648	0.0083749	0.00427641	0.0529697
cg23816682	0.00265775	0.0067148	0.693092
cg23816737	0.00899414	0.0134726	0.505934
cg23816865	-0.0213479	0.0173337	0.220994
cg23816881	0.0168471	0.01152	0.146762
cg23816910	0.00429474	0.00690977	0.535655
cg23816927	9.65523e-05	0.00667172	0.988482
cg23816928	0.000307676	0.00110842	0.781907
cg23817011	0.00148332	0.0027595	0.592093
cg23817042	-0.00228833	0.00245689	0.353894
cg23817044	0.0346786	0.0190901	0.0722785
cg23817082	-0.0111103	0.0124893	0.375823
cg23817096	0.00783837	0.005693	0.171635
cg23817132	0.0134937	0.00707805	0.0594672
cg23817169	0.0137954	0.00982983	0.163588
cg23817170	-0.000520407	0.00246221	0.833038
cg23817196	0.0187519	0.0241369	0.439052
cg23817232	-0.00384973	0.00431329	0.374253
cg23817265	-0.0280822	0.0125897	0.0279441
cg23817281	0.00077283	0.00225276	0.732274
cg23817292	-0.00575498	0.00503438	0.255712
cg23817297	0.00672421	0.00509786	0.190173
cg23817329	-0.00361071	0.00301926	0.234567
cg23817336	0.0027442	0.00438459	0.532824
cg23817343	0.000351202	0.00593741	0.95295
cg23817347	0.00345874	0.00873255	0.692894
cg23817497	-0.00131011	0.00484962	0.787604
cg23817555	0.00285574	0.00584825	0.626402
cg23817627	-0.00424651	0.0169201	0.802349
cg23817637	0.00114903	0.00702298	0.870368
cg23817643	0.00535105	0.00369742	0.150957
cg23817672	-0.00468914	0.00477587	0.328548
cg23817761	0.00112072	0.00912056	0.90245
cg23817866	0.000338138	0.00693064	0.961185
cg23817893	-0.00459514	0.0058114	0.430984
cg23817947	0.00459058	0.00606832	0.451139
cg23817969	0.00160869	0.00712331	0.821791
cg23817981	-0.0246243	0.0187591	0.192304
cg23818046	-0.000511477	0.00182658	0.780042
cg23818062	0.00521523	0.00758816	0.493494
cg23818106	0.000990929	0.0147035	0.946403
cg23818142	-0.000714291	0.00219621	0.745681
cg23818228	-0.00207773	0.00134618	0.125887
cg23818229	0.0124098	0.0272718	0.650066
cg23818246	-0.000487002	0.00666477	0.941895
cg23818260	-0.0141567	0.0155263	0.364074
cg23818307	0.00356894	0.00411242	0.387557
cg23818351	0.00629584	0.00855057	0.463268
cg23818401	-0.0103114	0.00756788	0.176093
cg23818603	0.0131321	0.015858	0.409582
cg23818621	0.00225975	0.00275963	0.414814
cg23818700	0.00365768	0.00474067	0.442199
cg23818734	-0.00363956	0.0048518	0.454927
cg23818738	0.00841002	0.00977122	0.391466
cg23818739	-0.0111868	0.0152346	0.464481
cg23818780	0.00423993	0.00508629	0.406493
cg23818792	-0.00341484	0.00279132	0.224062
cg23818827	0.0204182	0.0254153	0.42366
cg23818851	0.00104236	0.0064801	0.872531
cg23818862	-0.00344061	0.0038839	0.377816
cg23818870	0.00153403	0.00238483	0.521537
cg23818888	0.00638604	0.00607504	0.295704
cg23818910	0.00245401	0.00970448	0.800884
cg23818921	-0.00226979	0.00743097	0.760659
cg23818931	0.00115701	0.00208192	0.579627
cg23818937	0.0113532	0.00992026	0.255171
cg23818978	0.00660253	0.0116301	0.571504
cg23819016	-0.00786308	0.00976257	0.422482
cg23819027	0.00509716	0.00547996	0.354536
cg23819069	-0.0189639	0.0174575	0.279962
cg23819087	-0.00325273	0.00373801	0.386287
cg23819092	-0.00787613	0.00946232	0.407185
cg23819100	-0.0262368	0.0177514	0.142546
cg23819144	-0.00579885	0.00426058	0.176559
cg23819145	-0.0373155	0.0139205	0.00859637
cg23819153	-0.0128598	0.0114771	0.265196
cg23819204	-0.00448338	0.014645	0.760136
cg23819257	-0.00430135	0.00576676	0.457486
cg23819286	0.0024298	0.00979505	0.804593
cg23819330	-0.00929162	0.00890648	0.299351
cg23819331	-0.00112126	0.00123486	0.366059
cg23819411	-0.0179417	0.0209588	0.394018
cg23819440	0.0050687	0.00474499	0.287993
cg23819653	-0.000321178	0.00843788	0.969713
cg23819669	0.00429457	0.004858	0.378806
cg23819781	-0.0325619	0.019535	0.0986746
cg23819836	-0.00694095	0.00379979	0.0707326
cg23819870	-0.00960412	0.0110552	0.38707
cg23819883	-8.0828e-05	0.00457294	0.985933
cg23820041	-0.00830187	0.0129431	0.522722
cg23820090	0.000358653	0.00431214	0.93388
cg23820097	0.00205145	0.00890484	0.818271
cg23820103	-0.00211676	0.00631724	0.738269
cg23820244	0.0106578	0.0119182	0.373339
cg23820245	-0.0482452	0.0217051	0.0284839
cg23820285	-0.00172044	0.00151165	0.25779
cg23820302	0.000703142	0.00660694	0.915459
cg23820308	-0.00010172	0.00351062	0.976942
cg23820429	0.00200257	0.00719159	0.781234
cg23820521	-0.0205293	0.0213376	0.33831
cg23820544	0.0024144	0.00881155	0.784647
cg23820560	-0.0173866	0.00802588	0.0326634
cg23820589	-0.000470816	0.00884712	0.957665
cg23820660	0.0102281	0.00384931	0.00917539
cg23820661	-0.0024288	0.00342731	0.480184
cg23820714	-0.00672343	0.0119744	0.575726
cg23820716	0.00213655	0.00247463	0.389994
cg23820740	-0.00121606	0.0115196	0.916139
cg23820746	0.00891575	0.00905222	0.327038
cg23820770	-0.000992311	0.00268507	0.712487
cg23820815	0.000331482	0.00676503	0.961018
cg23820816	0.0124333	0.0105581	0.241748
cg23820818	0.015085	0.00500216	0.00325044
cg23820828	-0.0086628	0.00772105	0.264562
cg23820885	-0.00515833	0.00472702	0.277787
cg23820933	-0.00467168	0.00409932	0.257165
cg23820945	-0.0157725	0.0183363	0.391749
cg23820983	-0.000808346	0.00625977	0.897511
cg23821003	-0.00222338	0.00445977	0.619198
cg23821020	-0.0201714	0.0152045	0.187638
cg23821074	-0.000651365	0.00197881	0.742716
cg23821082	0.000735928	0.00138507	0.596369
cg23821145	-0.00556152	0.00756677	0.464064
cg23821157	0.00474059	0.00682707	0.489053
cg23821159	0.00672286	0.0092472	0.468914
cg23821206	0.00234286	0.00501187	0.641187
cg23821328	-0.0227506	0.0181492	0.212936
cg23821329	-0.0202121	0.0168768	0.233892
cg23821337	0.000927727	0.00365113	0.799945
cg23821340	0.0216553	0.0242968	0.374917
cg23821359	0.00393917	0.0205984	0.848728
cg23821392	0.0149471	0.00920463	0.107552
cg23821480	-0.00681805	0.00881784	0.441221
cg23821541	0.00189933	0.00210992	0.370182
cg23821590	0.000846866	0.00171898	0.623335
cg23821619	0.0135663	0.0155144	0.383976
cg23821755	-0.00116777	0.00139659	0.40506
cg23821831	-0.000777476	0.00746871	0.9173
cg23821847	-0.000771921	0.0107102	0.942687
cg23821889	-0.0119869	0.0174067	0.492646
cg23821914	0.0025341	0.00972682	0.794993
cg23821920	8.5577e-05	0.0108893	0.993745
cg23821943	-0.0245101	0.0120455	0.0445188
cg23821945	0.0020048	0.00849299	0.813874
cg23821954	0.00342572	0.00597704	0.567832
cg23822045	-0.000548345	0.00263326	0.835467
cg23822052	0.00054028	0.00194797	0.78208
cg23822063	-0.000479373	0.00190328	0.80166
cg23822264	-0.00143463	0.00230884	0.535773
cg23822276	-0.00355272	0.0091621	0.699016
cg23822289	-0.00113702	0.00367269	0.757519
cg23822312	0.00293714	0.0108566	0.787303
cg23822375	0.0105394	0.00490623	0.0341158
cg23822407	0.0067637	0.0141447	0.633565
cg23822445	0.0126307	0.0286988	0.660806
cg23822643	0.00203286	0.0046629	0.663802
cg23822644	0.00087739	0.00339315	0.796493
cg23822655	0.01238	0.00982692	0.210671
cg23822671	-0.0262568	0.0222568	0.240911
cg23822729	-0.000983855	0.00335171	0.769719
cg23822732	-0.0038454	0.00656435	0.559329
cg23822879	0.00506435	0.00429436	0.241076
cg23822915	-0.000552338	0.00337689	0.870405
cg23822981	-0.00167844	0.0106387	0.874957
cg23823000	-0.00666234	0.00993815	0.50416
cg23823076	0.0051149	0.00623461	0.413937
cg23823118	0.00331207	0.00513127	0.520103
cg23823134	8.66139e-05	0.00108049	0.936269
cg23823143	0.00700689	0.00450789	0.123258
cg23823153	-0.00196096	0.00254336	0.442517
cg23823271	0.0203401	0.00974647	0.0394388
cg23823313	-0.00690183	0.0149812	0.646015
cg23823424	0.00383935	0.0148469	0.796478
cg23823528	-0.00503707	0.00420951	0.234295
cg23823534	-0.0244128	0.0180617	0.17954
cg23823573	-0.00609008	0.00888851	0.494826
cg23823577	0.0260193	0.0139159	0.0644441
cg23823624	-0.0172121	0.0185746	0.35634
cg23823660	-0.0127648	0.0165683	0.44286
cg23823666	0.00142209	0.0140301	0.919467
cg23823732	-0.00159695	0.0018267	0.38409
cg23823833	-0.00849748	0.00726396	0.244856
cg23823843	0.000122895	0.00524705	0.981361
cg23823894	0.00530149	0.00867222	0.542376
cg23823904	0.00756969	0.011987	0.529161
cg23823908	-0.00799218	0.00792365	0.315578
cg23824010	0.00531783	0.00425636	0.214441
cg23824141	0.00198497	0.00101705	0.0537731
cg23824183	0.0161203	0.016298	0.325004
cg23824239	-0.0267685	0.0154213	0.0856772
cg23824254	-0.0245297	0.0112667	0.0318186
cg23824264	0.0121077	0.00761336	0.114918
cg23824294	0.00442549	0.00908224	0.627134
cg23824354	-0.00660202	0.0104043	0.527173
cg23824376	-0.000570903	0.00426659	0.893823
cg23824379	0.000719145	0.00133364	0.590924
cg23824400	0.00529284	0.0101712	0.603952
cg23824488	0.000308442	0.00535383	0.954173
cg23824495	-0.0119509	0.00785541	0.131326
cg23824502	0.00194734	0.00998243	0.845729
cg23824549	0.010847	0.0192669	0.574704
cg23824713	0.0190004	0.015862	0.233803
cg23824762	-0.0147362	0.0128941	0.255823
cg23824801	-0.00735554	0.0207107	0.72322
cg23824806	-0.00929191	0.00739006	0.211555
cg23824815	-0.000874824	0.00135145	0.518906
cg23824845	-0.00379479	0.00708276	0.593302
cg23824855	0.00308272	0.00415711	0.460096
cg23824902	-0.00366318	0.0080622	0.650551
cg23824987	0.00358559	0.0066271	0.589676
cg23825057	-0.00872706	0.00706546	0.21966
cg23825092	-0.00475899	0.00710687	0.504636
cg23825213	-0.0105017	0.0144266	0.468353
cg23825231	0.0248883	0.0225797	0.273003
cg23825285	0.00424751	0.00325102	0.194374
cg23825301	0.0034655	0.00537494	0.520565
cg23825344	0.0036705	0.00614168	0.551433
cg23825347	-0.00551487	0.0106705	0.606414
cg23825373	-0.00716124	0.0072719	0.327108
cg23825467	-0.00154865	0.00148656	0.300031
cg23825480	0.00204314	0.0062618	0.744889
cg23825482	-0.00240662	0.00302697	0.428461
cg23825512	0.0016253	0.0050244	0.747006
cg23825522	0.0025415	0.00311801	0.41695
cg23825586	0.00676049	0.00750644	0.369952
cg23825644	-0.00370267	0.00946005	0.696334
cg23825688	-0.0013753	0.00153681	0.372984
cg23825757	0.000244171	0.00605243	0.9679
cg23825768	-0.0206815	0.0157426	0.191943
cg23825830	0.00166824	0.00396902	0.675157
cg23825881	0.00529907	0.00425333	0.215725
cg23825905	-0.000584707	0.00219	0.790027
cg23825981	-0.00203641	0.00211251	0.337382
cg23826287	-0.000466801	0.00169479	0.783552
cg23826320	-0.00101312	0.00516116	0.844777
cg23826341	-0.00467052	0.0137198	0.734252
cg23826435	0.00240592	0.00453976	0.59731
cg23826478	-0.00179524	0.00377541	0.635462
cg23826515	-0.00623971	0.00581457	0.285802
cg23826541	-0.0228318	0.020953	0.278478
cg23826559	-0.000112215	0.00916855	0.990259
cg23826570	-0.00669126	0.00711466	0.349233
cg23826573	0.00200988	0.00548772	0.714951
cg23826579	-0.00309911	0.010116	0.75997
cg23826582	0.00123905	0.00344873	0.720145
cg23826608	-0.00550277	0.00870099	0.528549
cg23826651	-0.020454	0.0199086	0.306712
cg23826681	-0.00849052	0.0063922	0.187115
cg23826829	0.00531897	0.00492166	0.282418
cg23826851	-0.00183745	0.00483847	0.70493
cg23826961	0.0108377	0.0115935	0.352142
cg23826980	-0.0148831	0.0152965	0.332914
cg23826993	-0.00444289	0.0134091	0.741086
cg23827173	0.0131888	0.0179989	0.465424
cg23827284	0.000318291	0.0098108	0.974184
cg23827338	0.00476795	0.00816714	0.560672
cg23827421	-0.00403606	0.010223	0.693829
cg23827444	-0.00880616	0.0079451	0.270358
cg23827476	-0.00447729	0.00547215	0.415191
cg23827488	-0.00155963	0.00340659	0.648069
cg23827498	0.00261575	0.00491142	0.595502
cg23827531	0.0123416	0.00898307	0.172553
cg23827572	-0.00355411	0.00314382	0.260967
cg23827581	0.00825023	0.0154133	0.593655
cg23827610	0.00435747	0.00431887	0.315439
cg23827657	-0.000175232	0.00147026	0.905368
cg23827669	0.02227	0.0131013	0.0922714
cg23827695	-0.000969339	0.0067161	0.88553
cg23827787	0.00405746	0.00426684	0.343933
cg23827795	0.000927156	0.00448982	0.836819
cg23827805	0.00500177	0.00580853	0.391239
cg23827862	0.000636995	0.00335012	0.849584
cg23827867	-0.000543434	0.00160069	0.734946
cg23827919	0.00897971	0.00501052	0.0761292
cg23827944	0.00166827	0.00183774	0.366175
cg23827950	0.0249713	0.0182645	0.174627
cg23827972	0.00108714	0.00352322	0.758295
cg23827991	0.00759432	0.0100952	0.453655
cg23828026	0.00911336	0.0137241	0.508191
cg23828146	-0.00196063	0.0112655	0.862186
cg23828170	0.0115758	0.013246	0.384263
cg23828212	-0.0016215	0.00157255	0.304966
cg23828242	0.00468129	0.00548618	0.395539
cg23828265	0.00186017	0.00395177	0.638867
cg23828283	0.00797458	0.0100554	0.429619
cg23828300	0.013064	0.0138689	0.348481
cg23828301	-0.00429919	0.0135698	0.752041
cg23828375	0.00411731	0.0104385	0.694099
cg23828397	-0.00195883	0.00176139	0.268764
cg23828422	-0.00168697	0.00578194	0.77107
cg23828566	-0.00361665	0.00511867	0.481483
cg23828593	0.00618327	0.00369656	0.0975107
cg23828595	0.000224215	0.00209531	0.914997
cg23828630	0.00995494	0.00730552	0.17605
cg23828635	0.00780262	0.0107567	0.469918
cg23828686	-0.00644222	0.0101138	0.525599
cg23828720	-0.0024757	0.00639032	0.699273
cg23828763	0.0301937	0.0175492	0.0884314
cg23828765	-0.0005449	0.00532654	0.918724
cg23828766	-6.75438e-05	0.00105066	0.94887
cg23828814	0.00914225	0.00774683	0.240749
cg23828851	0.00380015	0.0060485	0.531253
cg23828867	-0.01093	0.00385161	0.00550138
cg23828876	0.00203639	0.00903776	0.82219
cg23829024	0.00202642	0.00478948	0.673132
cg23829076	-0.0124403	0.016114	0.441926
cg23829102	0.00403511	0.0101642	0.692219
cg23829172	0.00231949	0.00474871	0.626304
cg23829193	0.0107425	0.00570626	0.0626643
cg23829256	0.0163733	0.0142907	0.25464
cg23829267	0.0144218	0.0115858	0.21612
cg23829273	-0.00362871	0.0109598	0.741266
cg23829318	0.00288663	0.00415542	0.488877
cg23829380	0.0272335	0.0151548	0.0753509
cg23829395	-0.0087085	0.0119453	0.467686
cg23829447	0.00250058	0.00283934	0.380596
cg23829518	0.00643185	0.0104717	0.54047
cg23829523	-0.00532714	0.00724621	0.463962
cg23829528	0.0215971	0.0091964	0.0208205
cg23829577	0.000228154	0.00197277	0.90816
cg23829584	0.00429526	0.0131823	0.745229
cg23829641	-0.00475548	0.0105884	0.654316
cg23829772	0.00632987	0.00371551	0.0915556
cg23829904	0.00191868	0.00324076	0.555156
cg23829929	8.20262e-05	0.0108637	0.993991
cg23829948	-0.00838772	0.00775248	0.281882
cg23829949	0.0104596	0.0155816	0.50359
cg23829990	-0.00935928	0.00718801	0.195884
cg23830023	-0.0362523	0.0259204	0.165026
cg23830024	0.00536847	0.0056926	0.347922
cg23830037	-5.93227e-05	0.00170171	0.97226
cg23830052	0.00395789	0.00879574	0.6537
cg23830082	-0.000879466	0.00570568	0.877811
cg23830100	0.00309655	0.00533599	0.563009
cg23830169	0.00860513	0.00361836	0.0192982
cg23830184	0.0012335	0.00340518	0.717936
cg23830185	-0.0250704	0.0265466	0.347246
cg23830205	0.0123449	0.00751751	0.103699
cg23830245	-0.0189696	0.0209675	0.367792
cg23830250	-0.0132636	0.0090879	0.147568
cg23830281	-0.0100783	0.0089939	0.265155
cg23830290	0.0178061	0.0175454	0.312623
cg23830313	0.00973229	0.00499011	0.0539381
cg23830315	-0.00858444	0.0151528	0.572305
cg23830326	-0.000978311	0.00118041	0.409198
cg23830335	-0.00253348	0.0172949	0.883831
cg23830414	-0.00169245	0.00329587	0.60873
cg23830540	-0.00738815	0.013907	0.596422
cg23830590	-0.00297046	0.00532303	0.578064
cg23830619	0.0150726	0.0232091	0.517553
cg23830653	0.00023407	0.00462955	0.959777
cg23830708	0.023917	0.0115716	0.0413301
cg23830747	-0.000522558	0.00582221	0.928663
cg23830756	-0.00155154	0.00647427	0.811095
cg23830794	0.00583278	0.0152755	0.70339
cg23830810	-0.00691388	0.00480593	0.153382
cg23830963	-0.00271223	0.00423293	0.523154
cg23830969	0.000137708	0.00400477	0.972638
cg23830984	-0.00302284	0.010582	0.775731
cg23831005	0.00098817	0.0142497	0.944852
cg23831021	-0.00160862	0.00200976	0.425373
cg23831033	-0.0138407	0.0120452	0.25327
cg23831110	-0.0015569	0.00281296	0.581174
cg23831143	-0.0122949	0.00906103	0.177869
cg23831153	0.0337599	0.0259851	0.196862
cg23831155	-0.00191849	0.00161041	0.236354
cg23831175	-0.00560355	0.00780795	0.474632
cg23831328	-0.00595587	0.0022527	0.00951715
cg23831366	0.00992905	0.0148925	0.506491
cg23831386	0.0190263	0.00851462	0.0276726
cg23831424	0.00290085	0.00574119	0.614481
cg23831458	-0.00228428	0.00580345	0.694709
cg23831517	-0.00469357	0.0201366	0.81617
cg23831536	-3.56389e-05	0.00561912	0.994952
cg23831542	0.000439845	0.00113905	0.700204
cg23831547	-0.0298133	0.0268113	0.268818
cg23831574	0.00225773	0.00560358	0.687876
cg23831597	-0.00116254	0.00135839	0.394143
cg23831626	0.00269588	0.013104	0.83742
cg23831630	0.00752305	0.0056319	0.184649
cg23831685	-0.00812829	0.0223451	0.716804
cg23831735	-0.00289245	0.00321774	0.370862
cg23831742	0.00230167	0.0057694	0.690784
cg23831827	-0.00806587	0.00944307	0.395059
cg23831864	0.00420587	0.00680809	0.538128
cg23831876	0.0136324	0.0136865	0.32163
cg23831890	0.00119177	0.0114212	0.917103
cg23831891	-0.00111947	0.0153032	0.94183
cg23831893	-0.00380075	0.0048634	0.436354
cg23831897	-0.00151122	0.00204289	0.461186
cg23831898	-0.00109426	0.00814428	0.893389
cg23831942	-0.00870985	0.00790639	0.27327
cg23831996	0.00959757	0.00677413	0.15965
cg23831998	-0.0220548	0.0209636	0.295311
cg23832029	-0.0131539	0.01487	0.378498
cg23832061	0.000614275	0.00146245	0.675363
cg23832103	-0.0303984	0.0181827	0.0976841
cg23832113	0.00536826	0.00919504	0.560655
cg23832161	0.00313552	0.00312704	0.31842
cg23832217	-0.013375	0.0192364	0.488483
cg23832225	-0.00291164	0.00479459	0.545045
cg23832237	-0.00791853	0.00922611	0.392794
cg23832259	-0.00369213	0.00185011	0.0486941
cg23832334	-0.014608	0.0132886	0.274281
cg23832364	-0.00643329	0.00587557	0.276181
cg23832388	-0.00992567	0.0098386	0.315482
cg23832418	0.00330893	0.00943142	0.726446
cg23832438	0.000691106	0.00162607	0.671738
cg23832439	-0.00331662	0.00936632	0.724009
cg23832460	0.00436595	0.00321226	0.177155
cg23832497	-0.0408745	0.0124158	0.00137491
cg23832593	0.00685837	0.018354	0.70944
cg23832596	-0.0138865	0.0150454	0.35824
cg23832749	0.00417496	0.00829113	0.615688
cg23832787	0.000995722	0.0033056	0.76387
cg23832792	-0.000125642	0.00134421	0.925718
cg23832814	-0.021098	0.0163602	0.200167
cg23832822	-0.00503327	0.00377547	0.185511
cg23832825	-0.0014649	0.00716485	0.838413
cg23832862	0.00142275	0.00138566	0.307009
cg23832889	-0.00627991	0.0113412	0.581002
cg23832895	-0.00545655	0.00579432	0.348613
cg23832994	-0.00870271	0.00958772	0.366222
cg23833004	0.00465062	0.00639833	0.469016
cg23833009	-0.00150774	0.00401769	0.708251
cg23833025	-0.0152546	0.0126751	0.23162
cg23833033	0.00364642	0.0133543	0.785376
cg23833119	0.0079837	0.00876602	0.364615
cg23833139	0.00379496	0.0036728	0.303975
cg23833195	-0.00349633	0.00850038	0.681722
cg23833208	0.00184257	0.00376878	0.62598
cg23833352	0.000975336	0.00192649	0.613778
cg23833371	-0.0115876	0.00656017	0.0803866
cg23833382	0.00607831	0.0121526	0.618057
cg23833452	0.00234097	0.00284492	0.412547
cg23833461	0.0107847	0.0135835	0.429102
cg23833543	0.00283071	0.0134481	0.833712
cg23833550	-0.000348406	0.00156942	0.82477
cg23833588	0.0024465	0.00149176	0.104147
cg23833589	0.00981466	0.0160817	0.543048
cg23833878	-0.00923876	0.0155593	0.554002
cg23833896	0.00510962	0.00496059	0.305475
cg23833951	0.0136311	0.0122224	0.267412
cg23834013	-0.0138087	0.0238116	0.563276
cg23834034	0.00679081	0.00942644	0.472959
cg23834099	-0.00205931	0.0023958	0.392093
cg23834106	0.0102312	0.0152034	0.502531
cg23834119	-0.00147244	0.0178261	0.934334
cg23834123	-0.0164659	0.0206592	0.427324
cg23834208	-0.00404879	0.00508743	0.42801
cg23834210	0.00417574	0.0038496	0.280654
cg23834228	-0.00228333	0.00331952	0.493141
cg23834237	0.00835381	0.011357	0.463719
cg23834244	0.00786824	0.0139231	0.573257
cg23834254	0.00320031	0.00193708	0.101644
cg23834301	-0.0141357	0.0146679	0.337513
cg23834320	0.0221359	0.0140554	0.118439
cg23834363	0.00138033	0.00559915	0.805782
cg23834427	-0.00159519	0.00552344	0.773329
cg23834460	-0.00555236	0.0165591	0.738096
cg23834489	-0.00834428	0.0052991	0.118494
cg23834494	0.00306703	0.00522433	0.558482
cg23834525	0.00337204	0.0049944	0.50113
cg23834593	0.00584236	0.0102755	0.570922
cg23834643	0.000386432	0.00473207	0.935079
cg23834688	0.00172043	0.00102915	0.097709
cg23834711	0.00138504	0.00198548	0.487055
cg23834765	0.00264608	0.00445019	0.553453
cg23834779	-0.00299491	0.0026234	0.25634
cg23834809	0.0028352	0.00570338	0.620203
cg23834813	0.00142026	0.00494411	0.774505
cg23834837	-0.00186381	0.00191905	0.333785
cg23834895	0.00195289	0.0105083	0.852944
cg23834919	0.0278501	0.0224367	0.217408
cg23835034	0.0154046	0.00805233	0.0586005
cg23835083	0.000774481	0.00498052	0.876739
cg23835104	-0.0230585	0.0178996	0.200643
cg23835287	-0.0200774	0.00906139	0.0289791
cg23835405	-0.0171992	0.0133495	0.200587
cg23835428	-0.00440728	0.0125171	0.725503
cg23835453	-0.000353645	0.00658687	0.95729
cg23835476	0.00914171	0.00603081	0.132716
cg23835532	0.00983723	0.0263902	0.710116
cg23835585	-0.00254559	0.00295796	0.391523
cg23835597	0.0083773	0.0153611	0.586722
cg23835646	-0.0150469	0.017599	0.394601
cg23835677	-0.00173535	0.00128148	0.178733
cg23835686	0.00248317	0.00977888	0.800069
cg23835766	0.00495126	0.00800528	0.537653
cg23835783	-6.4857e-05	0.0101654	0.994922
cg23835812	-0.00093361	0.00123128	0.450087
cg23835821	-0.00421372	0.00791176	0.595499
cg23835844	-0.00575183	0.0154474	0.710421
cg23835877	-0.00285488	0.00784168	0.716578
cg23835914	-0.00288697	0.0100762	0.775078
cg23835923	-0.00309362	0.0044805	0.491503
cg23835967	-0.0087515	0.00414423	0.0372015
cg23835971	0.00939872	0.0052928	0.0788149
cg23836020	-0.00108622	0.00678769	0.873182
cg23836127	-0.0049777	0.00576871	0.390268
cg23836155	-0.0201568	0.0154723	0.195645
cg23836163	0.0208218	0.017608	0.239804
cg23836168	0.00204395	0.0117801	0.862603
cg23836174	-0.000179835	0.0060248	0.976247
cg23836322	0.00945358	0.00646219	0.146629
cg23836357	-0.00482369	0.0076457	0.529543
cg23836365	-0.00548693	0.00543764	0.315379
cg23836403	-0.0186005	0.00715728	0.0107684
cg23836413	0.00188838	0.00642163	0.769318
cg23836449	0.00704882	0.00529309	0.185985
cg23836452	0.000956295	0.00844507	0.91007
cg23836455	-0.00591239	0.00422994	0.165282
cg23836456	0.000358504	0.00158382	0.821388
cg23836472	-0.00105226	0.00519646	0.839941
cg23836487	-0.00112875	0.00183701	0.540315
cg23836509	0.00038297	0.0015999	0.811307
cg23836542	-0.00115841	0.0032889	0.725415
cg23836570	-0.0796773	0.0554619	0.153949
cg23836594	-0.000369364	0.00559175	0.947466
cg23836612	-1.58279e-05	0.00354202	0.996443
cg23836613	-0.0048584	0.015682	0.757352
cg23836621	-0.00118987	0.00149357	0.427535
cg23836628	0.00659565	0.00492137	0.183215
cg23836706	-0.00350391	0.00677978	0.606424
cg23836716	0.0156691	0.0142326	0.273571
cg23836737	-0.0106607	0.00839474	0.207059
cg23836745	-0.00391069	0.00657719	0.553465
cg23836747	-0.03898	0.0154726	0.0133434
cg23836814	-0.0102634	0.0103397	0.323291
cg23836864	0.00599933	0.00519739	0.251129
cg23836931	0.0100456	0.00345894	0.00453108
cg23837109	-0.0050141	0.0114399	0.662116
cg23837183	-0.00884401	0.00650442	0.176985
cg23837188	-0.00158293	0.0010209	0.124175
cg23837191	-0.0188675	0.0168537	0.265614
cg23837211	-0.0063111	0.0057205	0.272569
cg23837233	0.013499	0.0126226	0.287451
cg23837253	0.00156221	0.00358141	0.663632
cg23837265	-0.00485753	0.0144379	0.737241
cg23837282	0.00249166	0.00900256	0.782526
cg23837289	0.00516272	0.00870281	0.55437
cg23837299	-0.0111799	0.00634405	0.0810789
cg23837307	0.00113707	0.00828635	0.891132
cg23837350	0.011747	0.00984564	0.235647
cg23837438	-0.00458573	0.00299622	0.129049
cg23837520	0.000517207	0.0102309	0.959782
cg23837547	0.0114117	0.00612999	0.0655943
cg23837612	0.0216651	0.0147368	0.144666
cg23837623	-0.00962515	0.00508892	0.0614659
cg23837625	-0.00664697	0.0058148	0.255721
cg23837634	0.0024422	0.0124265	0.844593
cg23837658	-0.00031174	0.00157023	0.843032
cg23837683	0.00251677	0.00362649	0.489293
cg23837691	0.00946852	0.00430208	0.0300423
cg23837707	0.00100362	0.00360797	0.781458
cg23837740	-0.0155746	0.0094256	0.101595
cg23837756	-0.00133081	0.00114437	0.24763
cg23837774	0.000135224	0.00877959	0.987742
cg23837799	0.000134948	0.00316721	0.966099
cg23837845	0.000633512	0.00505323	0.900484
cg23837867	0.000193689	0.00261512	0.941107
cg23837868	0.0121524	0.0092277	0.190867
cg23837895	0.014952	0.0111843	0.184297
cg23837897	-0.000434173	0.00185466	0.815387
cg23837945	0.00235232	0.00766385	0.759529
cg23838005	-0.0122765	0.0122129	0.317225
cg23838019	-0.00654805	0.00742373	0.379869
cg23838027	-0.00618466	0.0105793	0.560132
cg23838120	-0.00214064	0.00690911	0.757336
cg23838131	-0.00390301	0.00718762	0.588326
cg23838173	0.00186573	0.0136779	0.891776
cg23838179	-0.000644685	0.00229334	0.779205
cg23838190	0.0137707	0.0137308	0.318329
cg23838211	-0.0192398	0.0173145	0.269149
cg23838231	0.0250347	0.0141379	0.0796501
cg23838245	0.00053311	0.00187675	0.776952
cg23838249	0.0234422	0.0195836	0.234124
cg23838308	-0.000225808	0.00177278	0.898899
cg23838355	0.0109918	0.0083611	0.191638
cg23838375	0.00171117	0.00597217	0.77507
cg23838378	1.2293e-05	0.00160793	0.993915
cg23838503	-0.000633311	0.0128538	0.960802
cg23838527	0.00598922	0.00727145	0.412092
cg23838531	0.00030423	0.00133324	0.819965
cg23838591	0.0153317	0.0192354	0.427305
cg23838724	0.00809149	0.00969172	0.405771
cg23838785	5.49745e-05	0.00327793	0.986653
cg23838838	-0.00552764	0.0141926	0.697754
cg23838943	0.0152216	0.0159383	0.341865
cg23839002	0.00411627	0.00491992	0.404782
cg23839074	-0.000437665	0.00490237	0.929041
cg23839081	0.0137522	0.0132917	0.30333
cg23839110	0.0111225	0.0141169	0.432628
cg23839113	0.000323465	0.000891213	0.717409
cg23839136	-0.00264075	0.00459103	0.566449
cg23839159	-0.0218787	0.0160068	0.174741
cg23839180	-0.0270777	0.0148275	0.0708075
cg23839200	0.0106816	0.0118617	0.370013
cg23839283	0.00375069	0.00518891	0.471472
cg23839288	-0.012522	0.0130022	0.337836
cg23839317	0.002869	0.00515362	0.578979
cg23839338	0.00195893	0.00748502	0.794081
cg23839469	-0.00157931	0.00612798	0.797151
cg23839547	0.013873	0.0066701	0.0400942
cg23839556	-0.000876713	0.00187206	0.640579
cg23839571	-0.0222644	0.017608	0.209009
cg23839575	-0.00696138	0.0112638	0.537958
cg23839599	-0.0165546	0.0201648	0.413618
cg23839631	-0.00379681	0.00372575	0.310629
cg23839663	-0.00982946	0.018837	0.602952
cg23839680	-0.00737842	0.0133862	0.582729
cg23839682	-0.00182449	0.00396224	0.646178
cg23839687	0.0112515	0.0123905	0.36602
cg23839703	-0.00110211	0.0129652	0.932427
cg23839709	0.00469141	0.00371579	0.209683
cg23839713	0.0126447	0.00787922	0.111688
cg23839729	0.00150301	0.0014031	0.286654
cg23839761	-0.0203075	0.0189354	0.286092
cg23839776	0.00131309	0.00546849	0.810729
cg23839792	0.00139508	0.00146975	0.344811
cg23839849	-0.00137707	0.0036755	0.708706
cg23839891	0.00105894	0.0018294	0.563996
cg23839914	-0.00290463	0.0089326	0.74573
cg23839915	0.0133436	0.0098127	0.176943
cg23839938	-0.00155342	0.00136939	0.259343
cg23840008	-0.0139928	0.0425299	0.742836
cg23840009	0.00356185	0.00707823	0.615922
cg23840010	0.00614921	0.0044057	0.165884
cg23840027	0.00259908	0.00890471	0.770985
cg23840044	0.00426938	0.00919697	0.643502
cg23840053	-0.0277245	0.0185606	0.138396
cg23840079	-0.00438053	0.0108292	0.686701
cg23840083	-0.000515501	0.0058075	0.929446
cg23840087	0.00186292	0.00790543	0.814186
cg23840115	-0.00406757	0.0170013	0.811401
cg23840127	-0.0112381	0.00738189	0.131068
cg23840219	-0.00156261	0.00907298	0.863607
cg23840223	-0.000119651	0.00117071	0.9188
cg23840263	-0.0234934	0.0186985	0.211887
cg23840275	0.00373103	0.00398404	0.351275
cg23840311	0.00820912	0.0105362	0.437739
cg23840338	0.0192855	0.0294768	0.514445
cg23840390	0.000311591	0.00945	0.973762
cg23840467	-0.00514694	0.00632565	0.417772
cg23840481	0.00130608	0.00138043	0.34636
cg23840486	0.016694	0.0144786	0.251654
cg23840493	0.000585864	0.00678236	0.931337
cg23840526	0.00120603	0.00683015	0.8602
cg23840549	-0.00524969	0.00973141	0.590769
cg23840562	0.000598142	0.00133208	0.654381
cg23840610	-0.00717347	0.00486081	0.143146
cg23840643	-0.00908278	0.0101899	0.37488
cg23840738	0.00311075	0.00643623	0.629926
cg23840797	-0.00500432	0.0070997	0.482534
cg23840812	-0.004049	0.00650687	0.535184
cg23840821	-0.00652877	0.0105607	0.537841
cg23840854	-0.00376841	0.0198604	0.849894
cg23840860	-0.000810594	0.00116938	0.489802
cg23840866	0.000532732	0.00679472	0.937664
cg23840963	-0.000240854	0.00560637	0.965818
cg23840988	0.00857371	0.0135819	0.529311
cg23841186	-0.0123392	0.0132617	0.354386
cg23841218	0.00501619	0.00853146	0.557882
cg23841267	0.00398511	0.00287855	0.169312
cg23841280	0.00100227	0.0080496	0.90116
cg23841288	0.00939061	0.0138055	0.497944
cg23841297	-0.0176573	0.0212729	0.408496
cg23841333	0.0100135	0.00539572	0.0664247
cg23841467	0.00446395	0.0029559	0.134151
cg23841470	0.00616478	0.0187332	0.742781
cg23841538	0.00129732	0.00536429	0.809397
cg23841608	-0.00150847	0.0114576	0.89552
cg23841630	-0.00152313	0.00316645	0.631551
cg23841631	-0.00525599	0.0100921	0.603657
cg23841656	0.00379646	0.00602095	0.529778
cg23841674	-0.00662142	0.00473613	0.165186
cg23841699	0.00196394	0.01707	0.908634
cg23841703	0.0148543	0.0133901	0.269942
cg23841711	0.0103634	0.00718057	0.152074
cg23841726	0.00897728	0.0120222	0.456983
cg23841748	-0.00145998	0.0078807	0.8534
cg23841763	0.0018141	0.00970146	0.852045
cg23841786	-0.00173138	0.00740988	0.815728
cg23841836	0.0134605	0.00670945	0.0475349
cg23841865	0.00215698	0.00761381	0.777534
cg23841872	0.00166579	0.00451558	0.712984
cg23841903	0.00130045	0.00141669	0.360852
cg23841970	-0.000527994	0.0017005	0.756832
cg23841983	0.00147753	0.00423552	0.727942
cg23842006	0.00803485	0.00480791	0.0978143
cg23842060	-0.00216398	0.0128161	0.866257
cg23842064	0.00510578	0.00436369	0.244757
cg23842109	-0.00211724	0.00876877	0.809699
cg23842153	0.00129976	0.0034292	0.705471
cg23842156	-0.0224124	0.0229909	0.331994
cg23842170	-0.000738647	0.00523243	0.888022
cg23842255	0.00130589	0.00741668	0.860591
cg23842298	0.0042574	0.00760932	0.577073
cg23842331	-0.000906189	0.00210022	0.667053
cg23842341	-0.0135919	0.0153471	0.37794
cg23842348	-0.00550892	0.00369962	0.139622
cg23842386	0.00237677	0.00144013	0.102002
cg23842469	0.0179748	0.0157991	0.257961
cg23842532	2.75837e-05	0.00369801	0.994063
cg23842572	-0.00423709	0.0137996	0.759448
cg23842695	-0.0018983	0.00341155	0.579157
cg23842706	-0.00147236	0.00941624	0.876061
cg23842796	-0.0075182	0.0112864	0.506864
cg23842870	-0.0191761	0.0135406	0.159827
cg23842890	-0.000750893	0.0015094	0.619944
cg23842941	0.0197041	0.00975843	0.0461437
cg23842978	0.0192872	0.0115749	0.0987826
cg23842996	0.00524703	0.00870756	0.54815
cg23843019	0.00163153	0.00267299	0.542998
cg23843022	0.00154191	0.0158506	0.922701
cg23843030	-0.00747411	0.00999015	0.456127
cg23843044	0.0133365	0.018747	0.478499
cg23843045	-0.0014989	0.00846083	0.859743
cg23843090	-0.00418755	0.00612624	0.495844
cg23843100	0.00853244	0.00506471	0.095168
cg23843103	-0.000854718	0.00594992	0.886064
cg23843180	0.00403486	0.0123417	0.744404
cg23843264	0.0101391	0.0128108	0.430556
cg23843293	0.00084103	0.0055497	0.879851
cg23843362	0.000771201	0.00167078	0.645385
cg23843389	-0.00532163	0.0102627	0.605225
cg23843398	0.000263919	0.00182482	0.885296
cg23843400	-0.00937109	0.00696831	0.181727
cg23843407	-0.00920226	0.0100964	0.364256
cg23843414	-0.00287689	0.00384144	0.455671
cg23843418	0.00014797	0.0200653	0.994131
cg23843494	0.00208933	0.0038374	0.587334
cg23843505	-0.00513163	0.00517075	0.323381
cg23843597	-0.00632502	0.00574531	0.273583
cg23843615	-0.0107162	0.0155506	0.492343
cg23843620	0.00637888	0.00478666	0.185679
cg23843629	0.000406521	0.00149013	0.785562
cg23843693	-0.0014256	0.00501297	0.776706
cg23843705	-0.0104124	0.0147911	0.483092
cg23843709	-0.00123742	0.0125334	0.921551
cg23843797	-0.00116543	0.0056573	0.837205
cg23843810	0.000720605	0.00391191	0.854223
cg23843812	-0.00745432	0.00613305	0.227063
cg23843818	-0.000575191	0.00850626	0.946223
cg23843946	-0.0174674	0.0231434	0.452175
cg23843951	0.024513	0.0261503	0.350817
cg23844018	4.46175e-05	0.00153141	0.976815
cg23844070	-0.00360284	0.00705022	0.61046
cg23844085	0.00231566	0.0103434	0.823309
cg23844090	0.00259083	0.00159802	0.108107
cg23844102	-0.000712843	0.00466078	0.87875
cg23844115	-0.00922694	0.0122864	0.454425
cg23844174	0.000264355	0.00282078	0.925521
cg23844188	-0.000873385	0.00741391	0.90646
cg23844280	0.00341326	0.00467208	0.466753
cg23844325	-0.0037698	0.00584982	0.520772
cg23844497	-0.00663856	0.00375837	0.0803908
cg23844509	0.00358676	0.00482743	0.459226
cg23844522	0.000198807	0.000951725	0.834958
cg23844524	0.00467482	0.00420544	0.26897
cg23844527	0.00113366	0.00944061	0.904658
cg23844604	-0.000746767	0.00591934	0.899861
cg23844623	-0.00592908	0.00396889	0.138353
cg23844628	0.00505623	0.0109168	0.644255
cg23844705	-0.00313047	0.00866659	0.718703
cg23844865	0.00241781	0.00704405	0.732137
cg23844904	0.0100613	0.0131034	0.44439
cg23844910	0.00470839	0.00772998	0.543834
cg23844967	1.60905e-06	0.00200476	0.999361
cg23844988	-0.0174459	0.0108507	0.111029
cg23844997	-0.00999684	0.0143536	0.48775
cg23845009	-0.000266792	0.00804909	0.973625
cg23845051	-0.00919333	0.011643	0.431628
cg23845077	-0.00436711	0.00415653	0.295945
cg23845085	-0.00123333	0.00562494	0.826894
cg23845153	-0.00549022	0.00724189	0.450162
cg23845187	-0.012588	0.0134447	0.351383
cg23845203	0.00159051	0.00596041	0.790137
cg23845206	0.000821687	0.00164605	0.618743
cg23845211	0.00325416	0.00469851	0.49017
cg23845249	0.00779155	0.00823612	0.346417
cg23845250	-0.00324895	0.0073316	0.658619
cg23845310	0.0126943	0.0101552	0.214208
cg23845335	0.00773666	0.00796565	0.333766
cg23845377	-0.00278732	0.00634059	0.661175
cg23845380	-0.00154729	0.00663444	0.816067
cg23845450	0.00535693	0.00601871	0.375577
cg23845507	-0.00273569	0.00163294	0.0969961
cg23845534	-0.00635376	0.00519874	0.224515
cg23845568	0.00332769	0.00456196	0.467435
cg23845574	0.00923427	0.0104943	0.381004
cg23845609	-0.0126325	0.0136691	0.357627
cg23845710	-0.00306649	0.00745697	0.681788
cg23845719	-0.0045458	0.010054	0.652147
cg23845756	0.00967492	0.00462692	0.0390624
cg23845770	0.0120132	0.0104887	0.254797
cg23845806	0.00229072	0.00175534	0.194887
cg23845818	0.00607378	0.015953	0.704212
cg23845889	0.00263105	0.00549391	0.633053
cg23845936	0.0021951	0.00692977	0.752083
cg23845945	-0.000437526	0.00158056	0.782492
cg23845951	-0.00259204	0.00386458	0.503947
cg23846014	0.00325908	0.00886422	0.713899
cg23846046	0.0308092	0.0140196	0.0302873
cg23846114	0.00494369	0.0127718	0.69952
cg23846143	-0.00187483	0.00451415	0.678796
cg23846208	0.00992712	0.0101349	0.329698
cg23846235	0.00257565	0.00633117	0.685009
cg23846327	0.00511128	0.00813689	0.53133
cg23846344	-0.000933238	0.0133311	0.94433
cg23846400	-0.000741091	0.00937847	0.937174
cg23846443	0.000280897	0.00584532	0.961768
cg23846461	-0.00825838	0.00736375	0.264765
cg23846484	0.00354991	0.00357982	0.323764
cg23846704	-0.00909762	0.00912036	0.320926
cg23846712	-0.0064454	0.0102515	0.530962
cg23846713	0.000204561	0.00116186	0.8606
cg23846725	0.00475164	0.00777623	0.542556
cg23846750	0.00551396	0.00413489	0.185391
cg23846779	0.00731027	0.0199725	0.715126
cg23846815	-0.0357042	0.0186048	0.057824
cg23846829	-0.000154157	0.00424882	0.97113
cg23846851	0.00945709	0.00619585	0.130077
cg23846877	-0.00128037	0.00808054	0.874421
cg23846955	-0.00555733	0.00800394	0.489089
cg23847008	-0.00108594	0.00446258	0.808238
cg23847017	-0.0411182	0.02155	0.0592545
cg23847029	0.00624841	0.0104362	0.550709
cg23847069	-0.0154246	0.0126486	0.225535
cg23847089	0.00145104	0.00163908	0.37813
cg23847109	0.00270684	0.00581273	0.642461
cg23847148	0.0047644	0.00854152	0.578233
cg23847159	0.0150753	0.0127947	0.241494
cg23847162	-0.000268364	0.0011823	0.820899
cg23847172	0.00221329	0.00387199	0.568865
cg23847185	-0.00453208	0.00409759	0.271366
cg23847199	-0.00109472	0.00115727	0.346454
cg23847237	-0.000853645	0.00576411	0.882565
cg23847262	-0.00767896	0.0145148	0.597948
cg23847282	0.00270488	0.00506583	0.594564
cg23847314	0.000741544	0.00411391	0.857319
cg23847381	0.00138864	0.00259017	0.593065
cg23847415	-0.00161055	0.00289626	0.5794
cg23847469	0.00162691	0.00907614	0.858103
cg23847472	0.0229033	0.0159422	0.153939
cg23847501	-0.00466468	0.00884647	0.599158
cg23847534	0.0109676	0.0131221	0.405255
cg23847576	0.00141182	0.0045314	0.756021
cg23847637	0.00523658	0.0129081	0.685844
cg23847645	0.00371063	0.00441309	0.402454
cg23847700	0.00211709	0.00181591	0.246446
cg23847701	-5.55165e-05	0.00168909	0.973846
cg23847712	-0.0042382	0.00893513	0.636299
cg23847749	0.0298228	0.023319	0.203891
cg23847843	-0.00684185	0.0139488	0.624857
cg23847901	-0.0063134	0.0057003	0.270711
cg23847908	-0.0283845	0.00866176	0.00144313
cg23847967	0.016073	0.0109502	0.145289
cg23848052	2.18461e-05	0.0152778	0.998862
cg23848055	0.0064618	0.00461532	0.164586
cg23848057	-0.00837323	0.0115095	0.468614
cg23848062	0.00667051	0.0115706	0.565571
cg23848131	-0.00291635	0.0101084	0.773554
cg23848152	0.0193811	0.0217405	0.374815
cg23848156	-0.00546894	0.0109853	0.619688
cg23848166	0.00519815	0.00525223	0.324708
cg23848181	0.00280792	0.00549116	0.610231
cg23848281	-0.000579363	0.00626124	0.926461
cg23848283	0.00644475	0.00362691	0.0786213
cg23848432	-0.00602244	0.00502242	0.233318
cg23848433	-0.00323443	0.00201526	0.111654
cg23848471	-0.0207622	0.010841	0.058329
cg23848484	-0.0133703	0.0205593	0.516971
cg23848541	0.000525095	0.00204145	0.79754
cg23848568	0.000171119	0.00184072	0.926119
cg23848614	-0.0022549	0.00747124	0.763423
cg23848624	0.00201361	0.00383615	0.600812
cg23848647	-0.00146677	0.00145418	0.315572
cg23848678	0.00231576	0.00295162	0.434559
cg23848683	-0.017402	0.0137192	0.207584
cg23848712	0.00806355	0.0246248	0.744007
cg23848775	0.000174733	0.0015462	0.910251
cg23848822	-0.000816651	0.00173241	0.638384
cg23848889	-0.00742116	0.00890835	0.406798
cg23848974	3.04927e-05	0.0180646	0.998657
cg23848985	0.0167819	0.0153543	0.277028
cg23849078	-0.00112564	0.00438921	0.798126
cg23849099	-0.00463623	0.0064808	0.476041
cg23849103	0.00442093	0.00926557	0.634307
cg23849169	-0.0061231	0.00577146	0.291279
cg23849201	-0.00241649	0.00545008	0.658444
cg23849311	0.00107316	0.0018524	0.563666
cg23849327	-0.015485	0.01532	0.314564
cg23849410	0.0063851	0.00985668	0.518602
cg23849443	0.00801966	0.0109702	0.466465
cg23849483	0.000250126	0.00566424	0.964866
cg23849564	-0.00391283	0.0105271	0.710908
cg23849592	-0.0278218	0.0172899	0.11074
cg23849595	-0.00210722	0.00946859	0.824341
cg23849596	-0.00688755	0.00859543	0.424855
cg23849677	-0.00350257	0.00922165	0.704884
cg23849777	0.000687206	0.0128396	0.957422
cg23849778	0.00073953	0.00135798	0.587254
cg23849781	-0.000775716	0.0025968	0.765773
cg23849812	0.00180354	0.0152975	0.906386
cg23849826	0.0202536	0.0189815	0.288533
cg23849842	-0.000121009	0.00192777	0.950074
cg23849965	0.00152282	0.0073013	0.83521
cg23850112	0.00545642	0.00263467	0.0409333
cg23850171	-0.000382872	0.00452217	0.932696
cg23850174	-0.0120692	0.0199739	0.547047
cg23850205	0.00448705	0.00951308	0.638188
cg23850212	0.000163756	0.00171814	0.92426
cg23850213	0.00292015	0.00377328	0.440815
cg23850243	-0.0101287	0.0128049	0.430814
cg23850266	0.0110107	0.0211593	0.603953
cg23850277	0.000506399	0.00531251	0.92425
cg23850281	0.00137686	0.0123004	0.911098
cg23850283	0.00193662	0.00508171	0.703941
cg23850317	-0.00268536	0.0181679	0.882792
cg23850321	0.00424721	0.00493212	0.391225
cg23850339	0.000410154	0.0041923	0.922259
cg23850360	0.0126354	0.0112883	0.265681
cg23850361	0.0051982	0.00842497	0.538637
cg23850377	-7.18317e-05	0.00213351	0.973209
cg23850453	-0.00810101	0.00605081	0.183661
cg23850466	-0.0172522	0.0143803	0.233086
cg23850559	0.00707892	0.00463049	0.12948
cg23850567	0.0141954	0.0176164	0.422267
cg23850637	-0.00632334	0.00383599	0.102404
cg23850707	0.0038484	0.00419117	0.360715
cg23850760	-0.00477825	0.00223802	0.0352009
cg23850764	0.00521303	0.0119001	0.662284
cg23850899	0.00454442	0.00378574	0.232818
cg23850904	-0.0227711	0.0134232	0.0929224
cg23850913	0.012917	0.0142154	0.365714
cg23850948	-0.00879566	0.0140641	0.533135
cg23850967	-0.0409496	0.018343	0.0278162
cg23851026	-0.016182	0.0136146	0.237419
cg23851027	0.00613418	0.00933715	0.512713
cg23851030	-0.0071696	0.00965248	0.459361
cg23851043	0.00642308	0.00656377	0.330156
cg23851083	-0.00107782	0.00568594	0.850038
cg23851088	-0.0158561	0.018062	0.382118
cg23851111	0.00278268	0.0136444	0.838813
cg23851124	0.00136644	0.0071019	0.847816
cg23851167	-0.000542689	0.0104233	0.958581
cg23851169	0.00100504	0.00180349	0.578586
cg23851235	0.000595679	0.00984461	0.951872
cg23851297	-0.00115103	0.00124447	0.357236
cg23851330	-0.00245841	0.00361534	0.498079
cg23851359	-0.00115409	0.00863258	0.893916
cg23851387	0.00891946	0.00991529	0.370512
cg23851402	0.00570552	0.00431392	0.18899
cg23851409	-0.00283259	0.00293168	0.336275
cg23851412	0.00140453	0.00109518	0.202644
cg23851415	-0.0047696	0.0109923	0.665294
cg23851459	-0.000848081	0.00247067	0.732124
cg23851467	0.00627732	0.0102615	0.542103
cg23851515	0.00421528	0.0258784	0.870935
cg23851532	-0.00227739	0.00486732	0.640879
cg23851558	-0.0214023	0.0127267	0.0957507
cg23851638	-0.0161548	0.0132785	0.226613
cg23851652	-0.00136065	0.00684286	0.84279
cg23851678	0.00462907	0.00522043	0.377356
cg23851685	0.00597036	0.00935201	0.52467
cg23851687	-0.010163	0.00716825	0.159362
cg23851691	-0.00157155	0.00384694	0.683767
cg23851734	0.00670398	0.00730578	0.361022
cg23851757	0.000374164	0.00560994	0.946956
cg23851851	0.0168555	0.0125596	0.182625
cg23851860	0.000398911	0.00135515	0.769088
cg23851932	0.000943523	0.00590312	0.873334
cg23851998	0.000449751	0.00422728	0.915484
cg23852001	-0.00465471	0.00422026	0.2727
cg23852005	0.0210377	0.0168151	0.213809
cg23852007	0.016513	0.0224003	0.462741
cg23852033	0.00211836	0.0071692	0.76824
cg23852227	-0.00195829	0.0014976	0.194001
cg23852231	0.00481529	0.00414074	0.247635
cg23852348	0.0051241	0.0085006	0.548011
cg23852354	0.000870801	0.00523061	0.868114
cg23852415	0.000799864	0.00597602	0.893794
cg23852422	0.0126459	0.0209805	0.548041
cg23852488	-0.00166799	0.00592041	0.778728
cg23852496	0.0160837	0.0146339	0.274376
cg23852501	-0.00284169	0.00599705	0.636642
cg23852520	0.00743976	0.00857223	0.387533
cg23852531	-0.00127938	0.00739439	0.862985
cg23852535	0.00505088	0.00502255	0.317016
cg23852542	-0.0119182	0.00885982	0.181604
cg23852646	0.014977	0.0127262	0.242042
cg23852670	-0.00939051	0.00819143	0.254373
cg23852772	0.00831139	0.00669419	0.217295
cg23852781	-0.00267031	0.00347786	0.444414
cg23852964	0.00788172	0.00774825	0.311501
cg23852994	0.00348594	0.00502162	0.489175
cg23853020	0.00475251	0.00700747	0.499207
cg23853145	-0.011693	0.0157745	0.460274
cg23853156	-0.0029965	0.00474737	0.529355
cg23853165	-0.0100845	0.0137418	0.46475
cg23853188	0.00148571	0.00823887	0.857258
cg23853286	0.00417967	0.00551773	0.450532
cg23853291	0.00649279	0.0105012	0.53779
cg23853354	0.00164771	0.0017101	0.337613
cg23853416	0.00691513	0.0177607	0.697845
cg23853436	-0.000587001	0.00516571	0.909756
cg23853438	-0.00467002	0.0103747	0.653588
cg23853484	-0.00830983	0.0103952	0.42596
cg23853507	0.0121639	0.0121437	0.318925
cg23853701	0.0228542	0.00945766	0.0174846
cg23853768	0.000302584	0.00162757	0.852891
cg23853861	-0.00501998	0.0169965	0.768336
cg23853956	0.000617222	0.00316406	0.845732
cg23853980	0.0128401	0.00955931	0.182247
cg23854008	0.00286034	0.0123681	0.81758
cg23854009	-0.00147014	0.00890605	0.869221
cg23854087	0.00150234	0.00826634	0.856153
cg23854103	-0.000397136	0.00672561	0.953032
cg23854195	-0.00725833	0.00676521	0.285903
cg23854246	-0.000871918	0.00894271	0.922524
cg23854272	-0.00536732	0.0117444	0.648655
cg23854274	0.0178802	0.0136089	0.191898
cg23854395	-0.0181953	0.0167462	0.279855
cg23854488	0.0105147	0.0138369	0.449099
cg23854558	0.00822762	0.00466257	0.0806828
cg23854567	0.0106523	0.0167464	0.526169
cg23854572	-0.0223985	0.0204594	0.276244
cg23854667	-0.00018526	0.00227912	0.935377
cg23854728	0.000848053	0.00856934	0.921365
cg23854747	-0.00227946	0.00569668	0.689908
cg23854860	-0.0114191	0.00887153	0.201009
cg23854921	0.000131876	0.00218074	0.9519
cg23855030	-0.000847709	0.00137649	0.539393
cg23855063	-0.00109331	0.00164776	0.508529
cg23855093	-0.0154949	0.0131806	0.242553
cg23855107	-0.0163071	0.0174375	0.351952
cg23855121	0.00580473	0.0136556	0.67169
cg23855257	-0.000450919	0.00138884	0.746106
cg23855260	-0.00345661	0.00607138	0.570409
cg23855319	0.0168122	0.0116735	0.152934
cg23855365	-0.00191666	0.00828013	0.817417
cg23855392	-0.0131711	0.0105662	0.215482
cg23855413	0.0103524	0.012306	0.402216
cg23855428	-0.000118371	0.00690921	0.986365
cg23855505	0.00144165	0.00205888	0.485422
cg23855566	-0.00370283	0.00226088	0.10461
cg23855626	0.00275062	0.019217	0.886472
cg23855636	0.00122594	0.0115323	0.915553
cg23855715	-0.00522682	0.0143352	0.716169
cg23855752	-0.00886019	0.0158851	0.57825
cg23855818	0.00351998	0.00608779	0.564427
cg23855879	0.00269421	0.00913598	0.768681
cg23855901	-0.00053419	0.00678615	0.937414
cg23855920	-0.00573252	0.0187217	0.760092
cg23855931	-0.00320918	0.0030841	0.30059
cg23855986	-0.00185999	0.00355698	0.602191
cg23855989	-0.011325	0.00885316	0.203787
cg23856027	0.000591194	0.00164739	0.72045
cg23856030	-0.00330257	0.00395392	0.40556
cg23856090	-0.00229533	0.00528143	0.664786
cg23856138	-0.00551714	0.00533416	0.303489
cg23856150	-0.0091885	0.00892489	0.305711
cg23856247	0.0173066	0.0141998	0.225789
cg23856257	0.00399306	0.00863964	0.644957
cg23856267	-0.00876884	0.0106924	0.414109
cg23856280	-0.000251255	0.00363484	0.945029
cg23856293	-0.00467523	0.0116823	0.689865
cg23856299	-0.003001	0.00640819	0.640585
cg23856331	-0.0030289	0.00760075	0.691111
cg23856345	-0.0178225	0.017014	0.297385
cg23856413	-0.00351583	0.00632552	0.579577
cg23856428	-0.00682156	0.00547055	0.215324
cg23856437	0.0049299	0.0112744	0.662861
cg23856452	0.00569066	0.00516594	0.273291
cg23856468	-0.0178104	0.0183036	0.332874
cg23856505	-0.00787925	0.0131025	0.548964
cg23856536	0.00210286	0.0108874	0.847236
cg23856540	-0.00327734	0.00371943	0.380355
cg23856567	0.0020228	0.00421111	0.632028
cg23856600	0.00355352	0.0216232	0.869796
cg23856611	-0.0277925	0.0192988	0.152959
cg23856707	-0.00652941	0.00592948	0.273463
cg23856718	0.0147684	0.0185598	0.428082
cg23856733	0.0109305	0.0201227	0.588205
cg23856762	0.00148894	0.00743235	0.841627
cg23856790	-0.0122503	0.0107516	0.257262
cg23856954	0.00168385	0.00456636	0.713093
cg23856967	-0.00924262	0.00713239	0.198004
cg23857078	0.00157124	0.00851478	0.853971
cg23857103	0.00222759	0.00617524	0.719063
cg23857149	0.0131689	0.0193138	0.496917
cg23857154	0.0192253	0.0256801	0.45583
cg23857197	0.000241727	0.00105881	0.819878
cg23857200	0.000431575	0.00151196	0.775897
cg23857226	-0.00559597	0.00326353	0.0894974
cg23857238	-0.000665627	0.00532775	0.900825
cg23857291	0.00658059	0.00887957	0.460373
cg23857313	0.00112753	0.00129768	0.386991
cg23857379	0.0101141	0.011541	0.382934
cg23857426	-0.00385996	0.00649842	0.553863
cg23857447	-0.000331686	0.00572032	0.953877
cg23857488	5.86003e-05	0.00579483	0.991952
cg23857700	0.016208	0.0188384	0.391642
cg23857711	0.0077103	0.0040883	0.0622047
cg23857725	0.0146118	0.0080329	0.0719044
cg23857862	0.0151354	0.022778	0.507916
cg23857896	-0.0034454	0.00482457	0.476806
cg23857904	-0.00585936	0.0114715	0.610634
cg23857910	-0.0171134	0.0193706	0.3791
cg23857915	-0.00514245	0.0059355	0.388352
cg23857936	0.0049353	0.00559292	0.379667
cg23857976	-0.00359462	0.00254961	0.16168
cg23857983	-0.00719658	0.00993918	0.470718
cg23858043	-0.00467478	0.0150242	0.756334
cg23858052	0.00165403	0.011572	0.88663
cg23858074	-0.00120065	0.00197627	0.544874
cg23858082	0.0154595	0.0126325	0.223907
cg23858094	-0.00785877	0.00622469	0.209699
cg23858189	0.00394636	0.0062111	0.526637
cg23858195	0.0137887	0.00880915	0.120678
cg23858197	0.00520025	0.00600001	0.388178
cg23858286	0.00534026	0.00526145	0.312565
cg23858394	-0.00118177	0.0184434	0.949038
cg23858410	-0.00340586	0.00507037	0.503312
cg23858452	0.00150281	0.00413256	0.716886
cg23858459	-0.0226202	0.0113849	0.0496749
cg23858467	-0.0212389	0.0157271	0.179914
cg23858471	0.0125994	0.00718422	0.0825348
cg23858474	-0.000594626	0.00855092	0.944699
cg23858502	0.00734069	0.00775069	0.34587
cg23858530	0.000384236	0.00162072	0.813082
cg23858532	0.000590141	0.00322903	0.855355
cg23858537	-0.000546708	0.00563918	0.922962
cg23858558	0.000260336	0.00323603	0.936041
cg23858559	-5.30954e-05	0.00206577	0.979546
cg23858565	0.000246277	0.000876652	0.779346
cg23858576	-0.00450997	0.00653588	0.491772
cg23858591	0.00609954	0.00416383	0.146089
cg23858605	-0.00041735	0.00538856	0.93842
cg23858650	-0.00535987	0.0143612	0.709776
cg23858654	-0.00297201	0.00483314	0.540002
cg23858706	-5.36004e-05	0.00743393	0.994261
cg23858714	-0.013525	0.0202474	0.50568
cg23858719	0.00526361	0.0051102	0.305486
cg23858731	-0.0107657	0.00572333	0.062878
cg23858752	0.0115883	0.00915724	0.208639
cg23858831	0.00344402	0.00384156	0.372131
cg23858869	0.0215481	0.0129761	0.099926
cg23858879	-0.00283527	0.00527636	0.592218
cg23858936	-0.00239396	0.00568717	0.674701
cg23858960	-0.0156777	0.0163052	0.338613
cg23858969	0.0186156	0.0256985	0.470521
cg23859051	0.0105242	0.0078039	0.180517
cg23859055	0.010577	0.0233463	0.651495
cg23859078	0.00326032	0.00182664	0.0773141
cg23859086	-0.000624877	0.0145181	0.965754
cg23859167	0.0128171	0.0120085	0.28839
cg23859173	-0.00801989	0.00950652	0.400895
cg23859208	0.000108344	0.00610452	0.985875
cg23859252	0.00179008	0.00592344	0.763126
cg23859264	-0.0170325	0.0180586	0.34786
cg23859292	-0.000925062	0.00663133	0.889337
cg23859303	-0.0162039	0.0100959	0.111648
cg23859313	0.00921384	0.0180544	0.610939
cg23859430	-0.000130926	0.0068307	0.984746
cg23859591	-0.00105015	0.00118821	0.378917
cg23859630	-0.0154933	0.016284	0.343676
cg23859635	0.0218168	0.0137842	0.116638
cg23859683	-0.00116139	0.00256469	0.651647
cg23859703	-0.00463874	0.010932	0.67224
cg23859705	0.0012511	0.000982605	0.205883
cg23859746	0.0135384	0.00662258	0.0435545
cg23859785	-0.00657088	0.00680071	0.336272
cg23859888	-0.00918645	0.00819668	0.265077
cg23859931	0.0147852	0.0170153	0.386961
cg23859944	-0.00442148	0.00611947	0.471657
cg23860174	0.00622563	0.0061794	0.316135
cg23860208	0.0111665	0.010178	0.275223
cg23860217	-0.00128776	0.00141654	0.365489
cg23860263	-0.00245974	0.00240416	0.30872
cg23860266	-0.00159608	0.00530373	0.764088
cg23860269	-0.00439417	0.009757	0.653426
cg23860279	-0.000585428	0.00126458	0.644412
cg23860321	0.00457173	0.00258098	0.0795544
cg23860325	0.00214972	0.00829545	0.796056
cg23860337	-0.0210235	0.00978008	0.0339965
cg23860339	0.00476859	0.00417855	0.256509
cg23860365	0.00730928	0.00363742	0.0471821
cg23860422	-0.00398329	0.00498513	0.426165
cg23860436	-0.0133451	0.00682413	0.0533054
cg23860451	0.00768989	0.00869654	0.378684
cg23860478	0.000410464	0.00391796	0.916772
cg23860479	0.00211701	0.00160512	0.19021
cg23860509	0.00542036	0.00402981	0.181647
cg23860519	-0.00686178	0.0149499	0.64724
cg23860535	-0.02349	0.0155589	0.134262
cg23860743	-0.0137464	0.0108187	0.206813
cg23861034	0.00280996	0.00369539	0.448807
cg23861097	0.0115536	0.00693661	0.0989228
cg23861101	-0.0013846	0.00378218	0.715075
cg23861120	0.00395528	0.00662348	0.55175
cg23861127	0.00369754	0.00475068	0.438219
cg23861263	-0.00125629	0.000974687	0.200401
cg23861304	-0.000516965	0.0063416	0.935192
cg23861386	-0.0254751	0.0148185	0.0886829
cg23861453	0.00179322	0.00427214	0.675571
cg23861457	0.0127279	0.0153353	0.408532
cg23861478	-0.004661	0.00859326	0.588748
cg23861480	0.00141751	0.00430736	0.742775
cg23861538	0.00409979	0.0086306	0.635801
cg23861541	0.000618088	0.0156763	0.968628
cg23861549	0.00272946	0.0102591	0.790746
cg23861617	0.0214611	0.0279253	0.443991
cg23861625	0.00684326	0.00474453	0.152329
cg23861644	-0.00105537	0.00421514	0.80281
cg23861655	0.00262027	0.00394133	0.507698
cg23861665	-0.00346925	0.00479478	0.471032
cg23861668	-0.00220385	0.00470869	0.640775
cg23861698	-8.62801e-05	0.0018626	0.963146
cg23861711	-0.00744127	0.0120019	0.536665
cg23861715	-0.00312291	0.0026009	0.232702
cg23861833	-0.0023321	0.0039165	0.552885
cg23861834	-0.0102143	0.0109593	0.353567
cg23861841	0.0128548	0.0135915	0.346533
cg23861889	-0.000388236	0.00175304	0.825183
cg23861930	-0.000501381	0.00130572	0.701802
cg23861944	0.0111932	0.00784822	0.156924
cg23862011	-0.00775029	0.00876774	0.378841
cg23862140	0.00956176	0.00749844	0.205205
cg23862223	0.000888664	0.00697759	0.898911
cg23862308	-0.00255244	0.012427	0.837682
cg23862339	0.00093058	0.0166144	0.955445
cg23862383	0.000990837	0.00642314	0.877715
cg23862389	0.000390202	0.001297	0.764154
cg23862395	-0.000920036	0.0032978	0.780832
cg23862562	-0.0100283	0.00658497	0.130939
cg23862698	0.0103138	0.00878383	0.243113
cg23862713	-0.000503739	0.00444615	0.910022
cg23862792	0.00157651	0.00111096	0.158993
cg23862908	0.000214739	0.00121765	0.860371
cg23862925	0.0120453	0.0168185	0.475539
cg23862960	-0.00849548	0.0154679	0.584071
cg23862978	-0.0135235	0.011042	0.223552
cg23863055	-0.00169398	0.00242887	0.487148
cg23863066	-0.00789998	0.00678945	0.247368
cg23863084	-0.00617253	0.0105335	0.559203
cg23863100	0.00936568	0.00523879	0.0768442
cg23863157	0.0171045	0.0159107	0.284946
cg23863177	0.0137736	0.00874522	0.118419
cg23863184	0.0121053	0.0189695	0.524839
cg23863199	0.00865431	0.0268434	0.747823
cg23863210	-0.000820527	0.00458433	0.858311
cg23863230	0.00348924	0.00512504	0.497558
cg23863319	-0.0290599	0.0180362	0.110288
cg23863323	0.00388459	0.00876978	0.658757
cg23863328	0.00662323	0.0114336	0.563705
cg23863342	0.0207792	0.0242218	0.393014
cg23863410	0.00166505	0.00858443	0.846599
cg23863450	-0.0027463	0.0089576	0.759793
cg23863528	0.00146355	0.0100573	0.884592
cg23863608	0.00073297	0.00446666	0.869985
cg23863619	-0.0102157	0.0096013	0.289895
cg23863670	-0.00115859	0.00858425	0.892909
cg23863718	-0.00256503	0.00119143	0.0337321
cg23863750	-0.00373298	0.0041564	0.371274
cg23863769	-0.00581406	0.00797149	0.467488
cg23863797	-0.00243	0.00196553	0.219241
cg23863891	0.0182922	0.020313	0.370009
cg23863896	0.00415038	0.00402359	0.304789
cg23863900	0.000552177	0.00100915	0.585482
cg23864089	-0.0101672	0.0111929	0.365872
cg23864110	-0.00423594	0.00702781	0.548047
cg23864120	0.0071172	0.0121495	0.559329
cg23864154	0.00191019	0.00931098	0.837868
cg23864158	-0.00932194	0.00974067	0.340869
cg23864180	0.00072806	0.00334044	0.82791
cg23864202	0.0111692	0.0144939	0.442754
cg23864210	-0.000811746	0.00122515	0.509129
cg23864240	0.00414295	0.00422713	0.329408
cg23864283	0.00453099	0.00282482	0.11187
cg23864313	0.00169164	0.00946071	0.858451
cg23864333	0.00118195	0.00469718	0.801843
cg23864367	0.000701259	0.00541357	0.897193
cg23864372	8.99596e-05	0.00849634	0.991573
cg23864375	0.0082732	0.0110907	0.457442
cg23864376	0.0014829	0.00154308	0.338871
cg23864398	-0.00760991	0.00724664	0.29619
cg23864468	-0.00145776	0.00547569	0.790615
cg23864543	-0.00341583	0.00138065	0.0150422
cg23864546	0.0139645	0.0196617	0.479208
cg23864632	-0.00267531	0.00430319	0.535551
cg23864650	0.00249528	0.0167578	0.88193
cg23864664	-0.00414172	0.0029395	0.161941
cg23864752	0.00696185	0.0161743	0.667811
cg23864771	-0.00059508	0.00552815	0.914493
cg23864823	-0.000178408	0.000996947	0.858336
cg23864881	-0.0130642	0.00694463	0.0628547
cg23864892	0.000378384	0.0013508	0.779965
cg23864949	-0.00231021	0.0077159	0.765249
cg23864992	-0.00282815	0.00891903	0.751835
cg23865032	0.000837312	0.00398506	0.834007
cg23865040	0.0130638	0.0175843	0.459269
cg23865067	-0.00145994	0.00168864	0.389347
cg23865097	0.00541317	0.0103383	0.601714
cg23865100	-0.00804476	0.0112649	0.476803
cg23865187	0.000767606	0.00247745	0.75733
cg23865211	-4.7459e-05	0.00673503	0.994392
cg23865342	0.0124916	0.0113841	0.275151
cg23865399	0.00602188	0.012697	0.636336
cg23865415	-0.0025209	0.00640277	0.694626
cg23865479	-0.0102086	0.0140861	0.470313
cg23865516	-0.0119906	0.0120014	0.320159
cg23865597	0.00446523	0.00914428	0.6264
cg23865598	0.0111028	0.0129066	0.391716
cg23865698	-0.0348757	0.0160641	0.0322942
cg23865769	0.00689555	0.0116788	0.556233
cg23865775	-0.0055827	0.00439828	0.207283
cg23865798	-0.00199907	0.00426956	0.64065
cg23865831	-0.0272379	0.014578	0.0646298
cg23865839	0.00988116	0.00790858	0.214427
cg23865853	-0.0130161	0.0115146	0.261009
cg23865943	0.0180599	0.0203554	0.377084
cg23865980	-0.00298862	0.0118846	0.801967
cg23865994	-0.00354125	0.00234484	0.134138
cg23866089	0.000329388	0.00161451	0.838754
cg23866133	0.00852374	0.00386219	0.0296031
cg23866134	0.00553774	0.0078177	0.48037
cg23866166	-0.000535243	0.00167784	0.750386
cg23866255	-0.00199973	0.00208726	0.34034
cg23866272	-0.00342067	0.0049215	0.488638
cg23866358	0.00524583	0.00411811	0.205671
cg23866381	0.00824847	0.00907063	0.365347
cg23866403	0.00862489	0.0159684	0.590312
cg23866412	-0.0077812	0.00419306	0.0664368
cg23866459	-0.0113048	0.0153893	0.46431
cg23866484	0.00069368	0.00751031	0.926594
cg23866550	0.0108277	0.0098661	0.275072
cg23866612	0.000137305	0.00397858	0.972539
cg23866687	0.00697959	0.00941443	0.460206
cg23866755	0.000322063	0.00141607	0.820551
cg23866759	0.00286986	0.0053069	0.589862
cg23866762	0.00695794	0.00878342	0.430138
cg23866788	-0.000789384	0.00596272	0.894945
cg23866840	-0.00203554	0.00605947	0.737629
cg23866916	0.0198714	0.017762	0.265923
cg23866927	-0.00642123	0.00588058	0.277484
cg23866938	0.0262641	0.0157971	0.0995249
cg23866992	0.00967434	0.00728469	0.187189
cg23866993	0.00351516	0.00498858	0.482671
cg23867046	0.00117072	0.00140781	0.407623
cg23867081	-0.00104595	0.00169297	0.5381
cg23867085	0.0190385	0.021464	0.37721
cg23867106	-0.00143087	0.0039452	0.717605
cg23867146	0.00518802	0.00942213	0.583122
cg23867209	-0.00788819	0.00718518	0.27491
cg23867254	-0.00183534	0.00639463	0.774697
cg23867441	0.00114151	0.0147478	0.938458
cg23867479	-0.00064888	0.00936711	0.944911
cg23867486	-0.00189798	0.00410247	0.644625
cg23867498	-0.00777579	0.0156769	0.62098
cg23867562	-0.000856353	0.00462458	0.853467
cg23867638	-0.00534163	0.00774523	0.492001
cg23867647	0.0103843	0.0123546	0.402623
cg23867673	-0.00736764	0.00662691	0.2689
cg23867718	-0.000503013	0.00165542	0.761866
cg23867721	-0.00998071	0.00852534	0.244497
cg23867903	0.00309768	0.00450441	0.493234
cg23867923	-0.0236079	0.0129578	0.0714591
cg23867924	0.00236265	0.00633916	0.710155
cg23867978	-0.00835933	0.00467596	0.0768493
cg23867997	-0.000975195	0.00239189	0.684359
cg23868054	-0.00875472	0.0120013	0.467411
cg23868068	-0.0197185	0.0186594	0.293167
cg23868119	-0.000307712	0.00201384	0.878865
cg23868143	0.000858443	0.00416924	0.837288
cg23868250	0.00896637	0.0132049	0.498695
cg23868286	-0.00115318	0.0123072	0.925536
cg23868460	-0.0167558	0.00957468	0.0831835
cg23868480	-0.0123211	0.00875697	0.162527
cg23868525	-3.82739e-05	0.0112606	0.997295
cg23868571	0.00287438	0.00864579	0.740237
cg23868577	0.0071409	0.00731542	0.331349
cg23868623	-0.0085346	0.013189	0.519052
cg23868672	0.00107544	0.00131675	0.416022
cg23868745	-0.00714152	0.00669157	0.288433
cg23868752	0.00337428	0.00405667	0.407512
cg23868757	-0.000374124	0.00207975	0.857604
cg23868899	0.000908149	0.00139485	0.516492
cg23868948	0.00121166	0.00141752	0.39472
cg23868989	0.000280586	0.0119149	0.981259
cg23869047	-0.00496497	0.0062511	0.428928
cg23869176	0.00182229	0.0101737	0.858207
cg23869204	0.00508095	0.00388417	0.193833
cg23869212	0.00130828	0.00662459	0.843846
cg23869228	-0.000135188	0.0126353	0.991485
cg23869295	-0.0022968	0.00519769	0.659524
cg23869307	-0.00398623	0.00371265	0.285546
cg23869335	-0.00101012	0.00377764	0.789717
cg23869368	0.000413555	0.00544281	0.939585
cg23869591	0.00431853	0.010027	0.667622
cg23869632	0.00243333	0.0047372	0.60862
cg23869663	-0.00396516	0.00493617	0.423715
cg23869688	-0.000866477	0.00314542	0.783522
cg23869743	0.00450534	0.0105687	0.670813
cg23869745	-0.00661475	0.00888576	0.458367
cg23869779	0.0186898	0.0105064	0.078295
cg23869782	-0.00205699	0.00474361	0.665488
cg23869845	-0.000219562	0.00387386	0.954915
cg23869896	0.0118762	0.0107586	0.272297
cg23869909	0.0142859	0.0185425	0.442854
cg23870050	-0.00483708	0.00771142	0.531917
cg23870101	0.0158222	0.0110362	0.154787
cg23870148	0.0020751	0.00215003	0.336798
cg23870168	0.00920411	0.0152288	0.546954
cg23870181	0.00766091	0.0178003	0.667844
cg23870199	-0.002586	0.00673734	0.701918
cg23870213	0.00436826	0.00591251	0.461749
cg23870282	-0.000582994	0.00118104	0.622652
cg23870316	0.0672001	0.0383312	0.0826418
cg23870378	-0.00280734	0.00695469	0.687324
cg23870575	0.022105	0.0146847	0.135396
cg23870587	0.0011352	0.00995863	0.909473
cg23870749	-0.0158738	0.0212981	0.457829
cg23870762	-0.000796548	0.00205676	0.699369
cg23870769	0.00887453	0.00545956	0.107203
cg23870876	0.0189692	0.0195641	0.334588
cg23871080	-0.00426509	0.00546506	0.436983
cg23871081	-0.00076581	0.00576761	0.894636
cg23871133	-0.0026687	0.00505921	0.59902
cg23871248	0.00861973	0.00551351	0.121121
cg23871260	-0.00114893	0.00216048	0.59605
cg23871273	-0.00509731	0.0131095	0.698233
cg23871276	0.00412717	0.00974372	0.672787
cg23871318	-0.000602238	0.0114103	0.958012
cg23871367	-0.000180342	0.0131091	0.989051
cg23871411	-0.0239504	0.0233216	0.306916
cg23871415	0.02096	0.0239152	0.382899
cg23871527	-0.000124095	0.00155077	0.93638
cg23871533	0.00290052	0.00314384	0.358433
cg23871563	0.00687252	0.00494352	0.167553
cg23871640	-0.00246197	0.00442701	0.579368
cg23871659	-0.00182291	0.0108178	0.866523
cg23871697	-0.000619159	0.00440102	0.888401
cg23871796	2.84235e-05	0.00389555	0.994193
cg23871860	0.00402373	0.00415497	0.335174
cg23871920	0.00366639	0.0065841	0.578871
cg23871933	-0.00339463	0.00197798	0.0892195
cg23871952	-0.000540693	0.0045327	0.905287
cg23871994	0.0233157	0.0256788	0.366074
cg23872009	0.0122367	0.00998174	0.223111
cg23872017	0.00671202	0.00642834	0.298943
cg23872046	-0.0120577	0.0149441	0.421667
cg23872075	-0.00336669	0.00678912	0.621056
cg23872081	-0.00954317	0.0055005	0.0858279
cg23872082	0.00290414	0.00215131	0.180083
cg23872116	0.00293526	0.00643841	0.649452
cg23872155	-0.00356327	0.00743036	0.632591
cg23872179	0.0016026	0.00775655	0.836733
cg23872297	0.00692676	0.00475135	0.148015
cg23872320	-0.013392	0.0104366	0.202395
cg23872389	-0.000358303	0.00475307	0.94006
cg23872464	-0.00064372	0.00233417	0.783286
cg23872487	-0.000372168	0.0138898	0.978677
cg23872513	0.0161089	0.0183643	0.382489
cg23872541	-0.0105401	0.0150939	0.48661
cg23872669	-0.00711933	0.00721698	0.326284
cg23872747	0.00343161	0.00297645	0.251692
cg23872756	-0.00145283	0.00304192	0.633976
cg23872790	-0.0133066	0.00694297	0.0581496
cg23872893	0.0054842	0.00347136	0.117301
cg23872897	0.0116487	0.00993246	0.243667
cg23872935	-0.00440367	0.00218893	0.0469319
cg23873005	0.0253726	0.0211894	0.233973
cg23873014	-0.0151404	0.0149575	0.313873
cg23873021	-0.00101407	0.00178996	0.572304
cg23873027	-0.0136812	0.00760579	0.0750685
cg23873145	0.00427725	0.0125614	0.734188
cg23873200	0.00182504	0.00525427	0.729063
cg23873281	-0.0283117	0.016752	0.0941345
cg23873288	0.00337343	0.00924912	0.716083
cg23873315	-0.00100525	0.00191387	0.600576
cg23873334	0.00677144	0.00842668	0.42355
cg23873338	-0.00368863	0.00610781	0.547264
cg23873353	0.00467935	0.00360521	0.197293
cg23873398	0.00134678	0.0012146	0.270163
cg23873406	0.0219819	0.0221019	0.322346
cg23873439	-0.00171272	0.00588381	0.771586
cg23873448	-0.00246643	0.00207882	0.238255
cg23873460	-0.00685007	0.00981898	0.487024
cg23873523	0.00303794	0.00606684	0.617652
cg23873580	-0.0109402	0.012743	0.392657
cg23873636	-0.0101385	0.016982	0.551847
cg23873654	-0.00241253	0.00145655	0.10079
cg23873662	0.00832915	0.0058242	0.155807
cg23873669	-0.00243853	0.00383138	0.52593
cg23873681	0.00061921	0.00399818	0.877234
cg23873683	-0.00372648	0.00646803	0.565816
cg23873697	-0.0091518	0.00877382	0.299427
cg23873703	-0.00883665	0.0113854	0.4395
cg23873735	-0.0037918	0.00928164	0.68376
cg23873872	0.000580752	0.00108445	0.593474
cg23873904	-0.00719358	0.00854509	0.401888
cg23873916	0.0228389	0.0171549	0.186107
cg23873932	-0.00236116	0.0128984	0.855123
cg23873941	-0.000395945	0.00504996	0.937662
cg23873944	-0.00172431	0.00699504	0.805797
cg23873955	-0.0128679	0.0087182	0.14309
cg23873996	-0.005807	0.0115513	0.616272
cg23874008	-0.00331562	0.00517717	0.523356
cg23874034	0.00674879	0.00433826	0.122952
cg23874055	0.0047296	0.00859604	0.583405
cg23874078	0.00231264	0.00150466	0.127455
cg23874102	0.00898719	0.00400436	0.0270137
cg23874234	-0.00247246	0.00196069	0.210237
cg23874334	-0.0138412	0.0166545	0.40791
cg23874373	-0.00217681	0.0172845	0.900032
cg23874381	0.00715501	0.00457623	0.121091
cg23874391	0.00858401	0.0107367	0.425895
cg23874437	-0.0120044	0.0162348	0.461382
cg23874502	0.00615308	0.0114939	0.593607
cg23874509	-0.00595104	0.00434791	0.174156
cg23874515	-0.0362142	0.0120166	0.00327027
cg23874561	0.000886265	0.00543111	0.870704
cg23874587	0.002815	0.0046027	0.542192
cg23874600	0.00157193	0.00411317	0.703147
cg23874606	0.0160079	0.00971104	0.102403
cg23874611	-0.0100907	0.00507705	0.0496011
cg23874615	0.000107235	0.00118083	0.927823
cg23874639	0.00237107	0.0112017	0.832795
cg23874669	-0.00733668	0.0163985	0.655554
cg23874746	-0.00691151	0.0116941	0.555837
cg23874775	0.00203039	0.00694534	0.770633
cg23874793	0.00522591	0.0126625	0.680705
cg23874815	-0.00184346	0.00609295	0.762856
cg23874934	-0.00143105	0.00457823	0.755253
cg23874990	-0.00872568	0.011658	0.455932
cg23875012	0.0014899	0.00458825	0.74607
cg23875045	0.00535056	0.00646092	0.409562
cg23875059	0.0168081	0.0136901	0.22242
cg23875171	0.00202193	0.00769199	0.793198
cg23875191	-6.07082e-05	0.00778646	0.993795
cg23875206	-0.0141136	0.0106831	0.189475
cg23875232	0.0058182	0.0135373	0.668273
cg23875264	-0.00338555	0.00206685	0.10456
cg23875293	-0.00333182	0.0215701	0.877555
cg23875319	0.0115728	0.00504279	0.0238267
cg23875350	0.0174442	0.00907162	0.0573323
cg23875391	0.0188913	0.0178215	0.291687
cg23875401	0.00145802	0.004448	0.743755
cg23875404	0.0125469	0.0103887	0.229994
cg23875509	0.00390101	0.00571056	0.496109
cg23875532	0.00260974	0.0142031	0.854586
cg23875597	0.0176825	0.0148131	0.235418
cg23875663	0.00718167	0.0110519	0.517302
cg23875752	-0.0127568	0.0127202	0.318342
cg23875758	0.0110332	0.0153577	0.474176
cg23875821	-0.000354534	0.00158516	0.82348
cg23875854	0.00383855	0.00533593	0.473586
cg23875891	-0.00518668	0.00521513	0.322358
cg23876006	0.0064041	0.0078156	0.414507
cg23876056	-0.00130861	0.0039871	0.743438
cg23876072	-0.00853257	0.0104679	0.416941
cg23876106	-0.0143835	0.0155805	0.358138
cg23876123	-0.0171456	0.0271022	0.52842
cg23876149	-0.000694824	0.00944711	0.941516
cg23876203	-0.00138271	0.0228255	0.951817
cg23876214	0.00896372	0.0213617	0.675665
cg23876255	-0.00342412	0.00648908	0.598895
cg23876265	-0.00169001	0.00841585	0.841253
cg23876285	-0.00239497	0.00627517	0.703524
cg23876292	-0.00498468	0.00608928	0.414962
cg23876295	-0.00603392	0.0038939	0.1244
cg23876355	0.00769102	0.0064845	0.238408
cg23876379	-0.00290497	0.00471456	0.539183
cg23876533	1.94531e-05	0.00606312	0.997446
cg23876584	-0.00817543	0.0102701	0.427895
cg23876599	-5.3596e-05	0.00131666	0.967611
cg23876631	-0.00287124	0.00506334	0.571941
cg23876635	0.0114971	0.00647349	0.0787688
cg23876676	-0.00463021	0.0157284	0.769074
cg23876751	-0.00153218	0.00172158	0.375608
cg23876832	-0.00555063	0.0268037	0.836365
cg23876894	-0.00107121	0.00533072	0.841146
cg23876991	0.00311226	0.005319	0.559784
cg23877008	-0.00814283	0.0166117	0.625075
cg23877017	-0.000642615	0.00509582	0.899901
cg23877018	-0.0121689	0.0119926	0.312698
cg23877021	-0.00175551	0.00349871	0.616941
cg23877033	-0.00269154	0.0084003	0.749326
cg23877043	-0.0151205	0.017053	0.377381
cg23877117	-0.0226773	0.0172312	0.191164
cg23877147	0.0107906	0.0117841	0.362032
cg23877213	-0.00403843	0.00222831	0.0729366
cg23877242	-0.00077378	0.0071881	0.914491
cg23877323	6.84124e-05	0.00159821	0.965942
cg23877344	0.00533368	0.00408117	0.194244
cg23877380	0.00325981	0.0124577	0.794114
cg23877385	0.0200108	0.012576	0.114723
cg23877401	0.000136362	0.00147192	0.926373
cg23877404	-0.0130392	0.0144775	0.369936
cg23877497	0.0104914	0.0183604	0.569002
cg23877512	0.00318491	0.00660269	0.6306
cg23877519	0.0150785	0.0082823	0.0716623
cg23877542	-0.00405491	0.00901612	0.653871
cg23877577	0.000217596	0.0035296	0.950965
cg23877583	0.0041033	0.0137919	0.76669
cg23877608	-0.00885458	0.00917821	0.337003
cg23877625	0.0177218	0.00720471	0.0156193
cg23877683	-0.00675245	0.00508148	0.186927
cg23877720	-0.0018659	0.00279128	0.505371
cg23877734	0.00102597	0.00390914	0.793512
cg23877765	-0.00142093	0.00902918	0.87527
cg23877786	0.00177333	0.00107503	0.10217
cg23877816	-0.00116405	0.0141246	0.934483
cg23877831	0.00234073	0.00349058	0.504031
cg23877862	-0.00380589	0.00520422	0.4663
cg23877868	0.0087764	0.00757825	0.24958
cg23877906	-0.000899421	0.00822005	0.91309
cg23877998	-0.00924376	0.00531647	0.0851646
cg23878024	0.00289822	0.0123336	0.8147
cg23878076	-0.00249646	0.00407421	0.541434
cg23878101	-0.00041585	0.00134622	0.758038
cg23878109	0.000391181	0.00203617	0.848041
cg23878202	0.0011667	0.00331841	0.72589
cg23878205	0.00978125	0.0052312	0.0644381
cg23878206	0.00221658	0.0125326	0.859972
cg23878241	0.0153268	0.0148717	0.305215
cg23878255	-0.0196974	0.0196133	0.317666
cg23878260	0.00363568	0.0245607	0.882618
cg23878264	-0.00293958	0.0126122	0.81618
cg23878318	0.0285321	0.0233177	0.223969
cg23878325	-0.00316434	0.00726074	0.663911
cg23878357	0.00959389	0.00339257	0.00566061
cg23878404	-0.0018513	0.00870577	0.832031
cg23878422	-0.0019282	0.00425518	0.651429
cg23878451	0.00603522	0.021316	0.777662
cg23878471	0.0020328	0.00345427	0.557531
cg23878490	-0.00478427	0.0103749	0.6457
cg23878494	0.0113142	0.00953716	0.238305
cg23878564	0.0100162	0.0143248	0.48604
cg23878577	-0.00289478	0.00459236	0.529906
cg23878603	-0.00155395	0.00429185	0.718064
cg23878608	0.00818985	0.0153967	0.59596
cg23878700	0.000670237	0.00681336	0.921835
cg23878730	-0.0138271	0.0101065	0.174336
cg23878743	-0.00496382	0.00710021	0.486107
cg23878763	-0.000276078	0.00185846	0.882207
cg23878776	0.00894135	0.00882933	0.313653
cg23878831	0.00999939	0.0267227	0.709055
cg23878875	0.020669	0.0118012	0.0829385
cg23878906	-0.023373	0.0116584	0.0476849
cg23878917	-0.00149454	0.00482059	0.757181
cg23878918	0.00383613	0.00926422	0.679702
cg23878972	0.0234335	0.0225772	0.301808
cg23879061	-0.00811519	0.0140426	0.564631
cg23879147	-0.00098333	0.00118587	0.408962
cg23879164	0.00620839	0.00568288	0.27725
cg23879203	0.00818011	0.00452623	0.0737273
cg23879228	-0.00201387	0.00443866	0.651019
cg23879255	0.00830876	0.00970994	0.394212
cg23879263	-0.002945	0.00441375	0.50616
cg23879308	-0.00219966	0.00765081	0.774319
cg23879355	-0.00154413	0.00281576	0.584648
cg23879369	0.00274656	0.00465697	0.556672
cg23879400	0.000723137	0.00696604	0.917529
cg23879411	0.000792488	0.00146725	0.590317
cg23879435	0.00597142	0.00494035	0.229627
cg23879460	0.00640942	0.00588202	0.278481
cg23879481	0.00304968	0.0062446	0.626356
cg23879496	0.00182866	0.00588288	0.756567
cg23879504	0.00602659	0.00987548	0.543075
cg23879721	0.00315876	0.00512905	0.539388
cg23879743	0.00943347	0.0148086	0.525562
cg23879813	-0.00640946	0.00698385	0.360956
cg23879831	0.000632959	0.00728119	0.9309
cg23879923	9.87168e-05	0.00351288	0.977637
cg23879937	0.0125156	0.0126647	0.325428
cg23879973	0.00315144	0.0105949	0.76674
cg23880078	-0.00959082	0.00705367	0.176985
cg23880079	0.0104952	0.0178032	0.556848
cg23880081	-0.00540538	0.00711246	0.449051
cg23880131	0.000961423	0.00979427	0.922
cg23880180	-0.000605422	0.00192778	0.754137
cg23880198	0.00486475	0.00353324	0.171633
cg23880326	-0.00420164	0.00453412	0.356329
cg23880333	0.00217076	0.0076764	0.777927
cg23880361	0.00226681	0.00279076	0.418575
cg23880374	0.000625625	0.00468213	0.893972
cg23880496	0.00766664	0.00998543	0.444425
cg23880533	0.00145568	0.00932651	0.876285
cg23880554	-0.00201056	0.00500923	0.689002
cg23880579	-0.00457506	0.00349617	0.193672
cg23880581	-0.000543972	0.00488721	0.911597
cg23880589	-0.00112369	0.00564553	0.842635
cg23880631	0.00243731	0.00199675	0.225093
cg23880637	0.000374628	0.00387617	0.923199
cg23880687	0.00776994	0.00948784	0.41477
cg23880736	-0.00485818	0.0111843	0.664951
cg23880780	-0.00816943	0.00562433	0.149489
cg23880781	0.00260761	0.00789697	0.741937
cg23880794	-0.000747202	0.00199911	0.709368
cg23880816	0.00250341	0.00859652	0.771493
cg23880822	0.000446983	0.00529255	0.932863
cg23880829	0.000494406	0.0028705	0.863599
cg23880855	0.00344356	0.00737397	0.641524
cg23880889	0.00489818	0.00723292	0.499839
cg23880920	-0.00113542	0.00573207	0.843383
cg23880946	0.0273877	0.0205259	0.185136
cg23880953	-0.00458521	0.0052087	0.380808
cg23881083	-0.00723597	0.0120713	0.550238
cg23881099	0.00100612	0.00223274	0.653238
cg23881119	0.0161079	0.0109287	0.143648
cg23881204	-0.000824113	0.00134751	0.542203
cg23881242	0.00104757	0.00430461	0.808226
cg23881245	-0.00305427	0.00519161	0.557651
cg23881278	-0.000284333	0.00515981	0.956165
cg23881284	-0.00584919	0.00770645	0.449638
cg23881287	0.000287937	0.00123295	0.815823
cg23881299	0.0126059	0.010564	0.235577
cg23881368	-0.00260362	0.0059545	0.66287
cg23881385	-0.00565396	0.00460108	0.222018
cg23881405	0.00563099	0.00577648	0.332005
cg23881424	-0.0190727	0.0195999	0.332851
cg23881458	0.00612379	0.00954731	0.52272
cg23881482	0.00015813	0.001643	0.923519
cg23881566	-0.00156836	0.01476	0.915591
cg23881601	0.000553327	0.00111752	0.621589
cg23881613	0.00326652	0.00297122	0.274239
cg23881653	0.00500677	0.00710921	0.482904
cg23881672	-0.00182703	0.00294922	0.536999
cg23881693	0.0170999	0.009838	0.0852631
cg23881697	-0.00123684	0.00750655	0.869459
cg23881725	-0.0128246	0.0143477	0.373549
cg23881872	-0.00487251	0.00216984	0.0269329
cg23881884	-0.00140057	0.00763335	0.854793
cg23881902	-3.12333e-05	0.00127966	0.980576
cg23881926	0.00916153	0.0143589	0.524907
cg23881936	-0.00238963	0.00211712	0.261717
cg23881939	0.00105957	0.0427597	0.98028
cg23881962	-0.016838	0.0129298	0.195818
cg23881971	0.000890268	0.00130574	0.496935
cg23882006	-0.000743974	0.00726468	0.918637
cg23882019	-0.0135567	0.0155864	0.386503
cg23882042	-0.00946049	0.0124823	0.450284
cg23882086	0.0223971	0.010672	0.0383648
cg23882108	0.000448582	0.00988536	0.963896
cg23882110	0.0194607	0.0178791	0.27901
cg23882131	0.00314671	0.0149134	0.833318
cg23882186	0.00227029	0.00341051	0.507153
cg23882234	0.00223301	0.0020448	0.277438
cg23882282	0.0163446	0.0106111	0.126636
cg23882285	0.00199222	0.00274123	0.46907
cg23882417	0.00228079	0.0114499	0.842512
cg23882545	-0.0162619	0.0129975	0.213797
cg23882573	-0.00891198	0.0132115	0.501511
cg23882586	-0.000608051	0.00796691	0.939315
cg23882633	-0.00957568	0.00719104	0.186015
cg23882648	-0.00956135	0.00816263	0.244239
cg23882658	0.00255759	0.0122522	0.835071
cg23882683	-0.0383262	0.0192251	0.0489248
cg23882724	-0.0154687	0.0105487	0.145677
cg23882733	0.000343819	0.00180404	0.849239
cg23882790	0.0146941	0.0126207	0.247076
cg23882796	0.0103916	0.0109819	0.346301
cg23882815	-0.00106564	0.00588927	0.856776
cg23882824	-0.000514654	0.00206186	0.803403
cg23882862	0.000599291	0.00211697	0.777694
cg23882945	0.0208835	0.0183606	0.258086
cg23883003	-0.00303536	0.0161706	0.851486
cg23883019	0.004478	0.0149305	0.764858
cg23883036	-0.00442677	0.00676606	0.514445
cg23883058	-0.00370145	0.00418575	0.378657
cg23883215	0.000982202	0.00118252	0.408176
cg23883265	-0.000160797	0.00546329	0.976579
cg23883393	-0.00412109	0.00406266	0.312848
cg23883409	0.00649422	0.00328111	0.0505346
cg23883465	0.00150097	0.00701193	0.830937
cg23883522	-0.0249123	0.0147833	0.0950735
cg23883534	0.0115855	0.0109749	0.293679
cg23883548	-0.00320556	0.00835319	0.701977
cg23883596	0.00221847	0.00495885	0.655571
cg23883630	0.0187907	0.0214241	0.382544
cg23883632	-0.0194412	0.0159075	0.224527
cg23883696	-0.00847647	0.00837589	0.313977
cg23883716	-0.003395	0.0050729	0.504884
cg23883738	-0.00831424	0.00644587	0.200076
cg23883740	-0.000947605	0.00415074	0.819881
cg23883747	0.00162427	0.00463084	0.726513
cg23883802	0.0204182	0.0124421	0.103926
cg23883807	-0.00768976	0.00586303	0.192669
cg23883857	-0.00654376	0.0116211	0.574632
cg23883872	-0.00659418	0.0108284	0.543926
cg23883874	-0.00381729	0.0128075	0.766282
cg23883909	-0.00309202	0.00500163	0.537848
cg23883925	0.00542631	0.00514934	0.29452
cg23883945	0.00352676	0.00892889	0.693697
cg23883989	-0.00138437	0.00231706	0.551545
cg23884076	-0.0241266	0.0224696	0.285521
cg23884085	0.000186747	0.00740892	0.979941
cg23884096	0.00500529	0.0103751	0.630552
cg23884120	0.0018859	0.00325454	0.563578
cg23884128	-0.0170175	0.0123642	0.171789
cg23884149	0.00412214	0.00269357	0.129085
cg23884175	0.0158999	0.0108761	0.146903
cg23884187	0.0011714	0.00199514	0.558444
cg23884217	-0.00789027	0.0103741	0.448702
cg23884241	0.0159705	0.0160267	0.321418
cg23884297	0.0036953	0.00804966	0.647185
cg23884329	-0.0233877	0.022592	0.303062
cg23884358	0.00372269	0.00625279	0.552945
cg23884406	-0.00832864	0.00653216	0.205256
cg23884418	0.0064117	0.00853179	0.454112
cg23884421	0.000486616	0.00152512	0.750341
cg23884423	0.0260445	0.0123593	0.0375937
cg23884467	0.0041841	0.00551945	0.450195
cg23884471	-0.00188625	0.0068566	0.783807
cg23884514	0.000357373	0.00155254	0.818418
cg23884530	0.00204957	0.0134574	0.879256
cg23884531	-0.00311575	0.0046044	0.500166
cg23884551	0.0113134	0.00953991	0.238473
cg23884585	-0.000316419	0.00563412	0.955325
cg23884687	0.00558086	0.0058075	0.338883
cg23884690	-0.00722014	0.00882428	0.415181
cg23884784	0.000280224	0.0143793	0.984491
cg23884801	-0.00522477	0.0100283	0.603516
cg23884812	-0.0174477	0.0196811	0.377464
cg23884903	-0.0168365	0.0203632	0.410313
cg23884924	0.00196751	0.00470739	0.676871
cg23884954	0.00467602	0.00663315	0.482482
cg23884964	-0.000578973	0.00166797	0.729235
cg23885062	-0.00177667	0.00264818	0.50383
cg23885108	-0.00225365	0.00445617	0.614155
cg23885131	0.0160956	0.0128476	0.213197
cg23885161	0.00435133	0.00391067	0.268514
cg23885274	-0.000200402	0.00446488	0.964289
cg23885325	-0.00183716	0.00354972	0.605916
cg23885367	0.0143732	0.0117472	0.224001
cg23885371	-0.00209527	0.0119727	0.86143
cg23885415	-0.00398718	0.00398272	0.319186
cg23885431	-0.0108453	0.0187524	0.564334
cg23885472	0.056129	0.0602468	0.353761
cg23885475	0.000484491	0.00954654	0.959626
cg23885502	0.00044992	0.00421433	0.915194
cg23885512	-0.0015284	0.00190904	0.425255
cg23885562	-0.0018399	0.006273	0.769897
cg23885677	-0.0121929	0.00736755	0.101071
cg23885686	0.00116656	0.00672498	0.862635
cg23885809	-0.00413363	0.00555832	0.458812
cg23885854	-0.000302076	0.00871656	0.972424
cg23885865	-0.00429296	0.00633322	0.499433
cg23885884	0.00238222	0.00188719	0.209773
cg23885889	-0.00893628	0.0086526	0.304195
cg23885898	0.00496963	0.00464614	0.287362
cg23885932	-0.00450926	0.0195806	0.818335
cg23885934	-0.0285072	0.0192869	0.142536
cg23885965	0.0101945	0.00963799	0.292719
cg23885971	0.00284351	0.00632177	0.653831
cg23886004	0.00747427	0.00681448	0.275354
cg23886009	0.0101968	0.0140264	0.468942
cg23886036	0.00486731	0.0061369	0.429584
cg23886093	0.00625287	0.00457263	0.174547
cg23886101	0.0179477	0.0130321	0.171528
cg23886141	-0.00385769	0.00556981	0.490161
cg23886165	0.0119488	0.0203399	0.558222
cg23886216	-0.00133561	0.010106	0.895123
cg23886218	-0.00394927	0.00362117	0.278067
cg23886221	-1.76203e-05	0.00798374	0.998243
cg23886310	-0.00670772	0.0067934	0.325836
cg23886314	-0.000117314	0.0105329	0.991136
cg23886355	-0.0105193	0.0130556	0.422311
cg23886378	-0.00020119	0.00334835	0.952207
cg23886424	0.00462189	0.0033417	0.169716
cg23886441	-0.00391205	0.0063287	0.537885
cg23886495	0.000349691	0.00194682	0.857813
cg23886509	5.58645e-05	0.00127501	0.965139
cg23886515	-0.00192799	0.00397924	0.629081
cg23886551	0.00311709	0.00180518	0.0873014
cg23886587	0.00283158	0.0169409	0.867594
cg23886624	0.000684523	0.00143095	0.633432
cg23886643	-0.000124842	0.00345864	0.971278
cg23886646	0.015334	0.0242931	0.529345
cg23886662	0.011571	0.0098754	0.244102
cg23886671	0.0078291	0.00871662	0.371247
cg23886727	0.00963875	0.00622774	0.124851
cg23886743	0.00245349	0.00472429	0.604675
cg23886755	-0.00942274	0.00378527	0.0144489
cg23886776	-0.00424934	0.00644429	0.511157
cg23886783	-0.00257534	0.00279233	0.358596
cg23886978	-0.00270077	0.0117282	0.818344
cg23887052	0.00629342	0.00979895	0.522178
cg23887102	-0.00242515	0.00620222	0.696619
cg23887125	-0.00236845	0.00392605	0.547698
cg23887129	-0.000324953	0.0011276	0.773805
cg23887149	0.01233	0.0114443	0.283894
cg23887194	0.0066732	0.00605244	0.272863
cg23887326	0.000949978	0.00521061	0.855704
cg23887337	-7.86851e-05	0.00217806	0.971254
cg23887345	0.0074552	0.00605273	0.220946
cg23887349	0.00305027	0.0047085	0.518585
cg23887379	0.00417474	0.00695596	0.549752
cg23887396	-0.0116528	0.0112339	0.302102
cg23887506	0.00545468	0.00479209	0.257728
cg23887609	0.00978153	0.013575	0.472864
cg23887623	-0.00184547	0.00344618	0.593484
cg23887692	0.00171303	0.00332644	0.607708
cg23887746	0.00696639	0.0140954	0.622226
cg23887776	-0.00506176	0.00922296	0.584351
cg23887819	-0.00323821	0.00631994	0.609515
cg23887832	0.00356794	0.00445128	0.424713
cg23887856	0.0191231	0.0117732	0.107461
cg23887948	0.00776715	0.0211715	0.714492
cg23887992	-0.00418177	0.0104029	0.688556
cg23888010	0.017539	0.0186745	0.349893
cg23888021	-0.00131316	0.00633049	0.836092
cg23888024	0.023286	0.015182	0.128239
cg23888047	0.00670899	0.0048731	0.171668
cg23888238	-0.000934672	0.00805992	0.907913
cg23888240	-0.00325109	0.00173017	0.063148
cg23888281	0.00212894	0.00314335	0.49979
cg23888288	-0.00305477	0.0108593	0.779057
cg23888304	0.00219041	0.00661048	0.741071
cg23888321	0.00149084	0.00572942	0.795238
cg23888323	0.00278818	0.021509	0.897121
cg23888340	-0.00301902	0.00247572	0.225542
cg23888345	0.00984178	0.0100045	0.327618
cg23888351	-0.00445662	0.0150946	0.768418
cg23888354	-0.0131543	0.0190098	0.490557
cg23888375	-0.00180433	0.00322527	0.577115
cg23888423	0.00086161	0.00124594	0.490833
cg23888440	-0.0118052	0.0191334	0.53864
cg23888450	-0.00480293	0.00787718	0.543425
cg23888634	-0.00581908	0.0114853	0.613514
cg23888776	0.000410289	0.00178072	0.818247
cg23888902	-0.000563914	0.00111015	0.612599
cg23888977	-0.00201891	0.00342036	0.556346
cg23888982	-0.0029623	0.00937475	0.752671
cg23889010	-0.0190481	0.0157436	0.22917
cg23889013	0.00984194	0.0223556	0.660709
cg23889015	-0.00120197	0.00884875	0.892225
cg23889019	0.0134569	0.00799474	0.0954522
cg23889021	0.0033236	0.00463181	0.474702
cg23889033	0.0100984	0.00685218	0.143689
cg23889047	-0.0130457	0.0140543	0.355522
cg23889052	-0.00879815	0.00609347	0.151902
cg23889054	0.000214532	0.0025745	0.933756
cg23889086	0.00370992	0.0051597	0.473807
cg23889112	0.00295621	0.015133	0.845517
cg23889117	-0.00128931	0.00185448	0.488516
cg23889146	-0.00466503	0.00379327	0.221651
cg23889232	0.00580251	0.0043587	0.186134
cg23889236	-0.000536292	0.00325388	0.869421
cg23889240	-0.00626557	0.00544607	0.252692
cg23889301	-0.000751732	0.00555212	0.892571
cg23889324	0.00447951	0.0034657	0.199154
cg23889338	-0.000247305	0.00158157	0.876059
cg23889393	0.00700732	0.00673145	0.300394
cg23889399	-0.00137429	0.00626002	0.826681
cg23889414	-0.000311201	0.00095965	0.746398
cg23889440	-0.00305177	0.00372892	0.415071
cg23889476	0.0018919	0.00897865	0.833541
cg23889520	-0.00340875	0.00728053	0.64066
cg23889607	0.00612099	0.0049261	0.216935
cg23889610	0.00265125	0.00607754	0.663605
cg23889654	0.00422499	0.00433037	0.331585
cg23889684	-0.0364917	0.014075	0.0109507
cg23889711	0.00487731	0.00963298	0.613751
cg23889730	0.00443544	0.00546072	0.418581
cg23889771	-0.00152188	0.00146777	0.3023
cg23889772	0.00615047	0.00691848	0.376142
cg23889868	-0.00303283	0.015909	0.849197
cg23889914	-0.00149355	0.00533724	0.780182
cg23889940	-0.00140417	0.0136421	0.918226
cg23889967	-0.0320254	0.0158107	0.0454749
cg23889993	4.48345e-05	0.00364329	0.990206
cg23890008	0.0051804	0.0104084	0.619777
cg23890044	-0.00139381	0.00162255	0.392379
cg23890059	0.00734076	0.00586825	0.213879
cg23890086	0.00269815	0.00445047	0.545714
cg23890282	-0.00205632	0.00178776	0.252797
cg23890383	0.00290587	0.00932412	0.755955
cg23890407	0.0129579	0.0136828	0.34591
cg23890469	0.00772593	0.0104733	0.462437
cg23890502	0.0126976	0.00920881	0.171016
cg23890506	0.00250704	0.0045027	0.578917
cg23890639	0.00627375	0.00424853	0.142902
cg23890774	0.000991787	0.000910495	0.278647
cg23890800	-0.00616551	0.00775513	0.428483
cg23890832	-0.00231541	0.0123164	0.851263
cg23891009	0.0032923	0.00319068	0.304632
cg23891049	-0.0203093	0.0151027	0.181748
cg23891087	0.00885725	0.00881715	0.317539
cg23891168	0.00397631	0.0106536	0.709762
cg23891169	0.000306886	0.0119854	0.979623
cg23891190	0.00406706	0.00291184	0.165587
cg23891251	-0.00103122	0.00188239	0.585033
cg23891259	0.017166	0.0244552	0.484349
cg23891273	0.00256046	0.00492343	0.604173
cg23891284	0.00432942	0.0285713	0.879863
cg23891286	0.00223505	0.00317447	0.483025
cg23891298	0.00223735	0.0031189	0.474828
cg23891354	-0.0104322	0.01224	0.396081
cg23891360	-0.00235546	0.00619156	0.704433
cg23891364	0.00261825	0.0109087	0.81081
cg23891399	0.00194786	0.013723	0.887412
cg23891473	0.00658148	0.0106532	0.538116
cg23891487	-0.0186235	0.0126033	0.142639
cg23891514	0.00319214	0.00408709	0.436629
cg23891596	-0.00343253	0.00564016	0.544178
cg23891601	-0.0093706	0.0320556	0.770645
cg23891611	-0.0123482	0.00881935	0.164571
cg23891627	-0.0216935	0.0129014	0.095788
cg23891700	0.00379413	0.00389003	0.331741
cg23891858	-0.000506879	0.00373092	0.892206
cg23891903	9.1336e-05	0.00760408	0.99044
cg23891909	-0.00704114	0.00817215	0.390968
cg23891985	0.00906559	0.0130727	0.489619
cg23891996	-0.00149869	0.0057177	0.793773
cg23892025	0.0032914	0.00738279	0.65669
cg23892028	-0.0601256	0.046105	0.195193
cg23892192	0.00546938	0.0050721	0.283482
cg23892289	0.00082836	0.00160938	0.607892
cg23892310	0.00277417	0.00277345	0.3196
cg23892348	0.00448921	0.00492623	0.364335
cg23892349	-0.00991907	0.0168061	0.556383
cg23892371	0.000859563	0.0101729	0.932832
cg23892392	0.00263119	0.00447557	0.557925
cg23892439	0.00446502	0.00947235	0.6384
cg23892456	0.00310084	0.00670216	0.644611
cg23892502	-0.0148444	0.00515585	0.00487763
cg23892535	0.00846742	0.00726794	0.246775
cg23892547	-0.00517591	0.00501584	0.304602
cg23892566	0.00302584	0.00420439	0.473398
cg23892568	-0.0185657	0.0152878	0.22745
cg23892580	-0.000472879	0.00146094	0.746856
cg23892626	-0.00558221	0.00470925	0.23868
cg23892644	-0.00708576	0.00576166	0.221653
cg23892645	-0.00600751	0.00649001	0.356854
cg23892687	0.0163483	0.0148392	0.273237
cg23892690	0.000203237	0.00566912	0.971474
cg23892766	0.0103783	0.00807575	0.201717
cg23892836	0.0156446	0.00880032	0.0784883
cg23892856	-0.00782229	0.00669114	0.245162
cg23892924	0.000667845	0.00723227	0.926611
cg23892953	0.00390318	0.00487031	0.424788
cg23893032	-0.000257582	0.00193149	0.894177
cg23893057	0.000992999	0.00807738	0.902405
cg23893060	-0.00240472	0.0513931	0.962773
cg23893202	-0.0129351	0.0122127	0.292081
cg23893332	0.0156823	0.0151381	0.302724
cg23893346	0.00400266	0.0074282	0.59119
cg23893375	0.00745074	0.00417625	0.0774448
cg23893379	0.00161715	0.00183749	0.380923
cg23893385	0.00414733	0.00438124	0.34612
cg23893402	-0.0112558	0.0108449	0.301826
cg23893406	0.00461053	0.00653988	0.482457
cg23893460	0.0159449	0.0185724	0.392654
cg23893542	-0.00383144	0.0153746	0.803712
cg23893582	-0.000397228	0.00153075	0.795784
cg23893629	0.00512287	0.00713145	0.474218
cg23893635	0.00968267	0.00673335	0.153552
cg23893681	-0.0044219	0.00801791	0.582519
cg23893722	0.00477175	0.00478363	0.320922
cg23893792	-0.00989403	0.00998925	0.324336
cg23893802	-1.27929e-05	0.00125993	0.991919
cg23893806	-0.00942014	0.00363981	0.0110875
cg23893830	-0.0213319	0.017637	0.229324
cg23893833	0.0120117	0.010056	0.235118
cg23893897	0.00370797	0.0160613	0.817893
cg23893898	-0.00245534	0.00527234	0.642441
cg23893906	0.000563879	0.00198903	0.777384
cg23893997	-0.00111483	0.00329822	0.736064
cg23894003	-0.00374488	0.00428192	0.383898
cg23894042	-0.00138815	0.0060401	0.818699
cg23894058	-0.0130364	0.00776886	0.0964628
cg23894086	-0.0227052	0.00695099	0.00149242
cg23894115	0.00184495	0.00510009	0.718303
cg23894117	-0.00253236	0.00427613	0.555048
cg23894159	-0.00139548	0.00497154	0.779525
cg23894163	-0.0014297	0.00135157	0.292693
cg23894205	0.00594573	0.00512022	0.248314
cg23894215	0.00594819	0.0070244	0.399134
cg23894219	0.0184082	0.0173703	0.29181
cg23894226	0.00302377	0.00620615	0.627168
cg23894227	0.00213772	0.00642176	0.739917
cg23894291	0.00125467	0.00365927	0.732413
cg23894309	0.0182524	0.0112558	0.108037
cg23894320	8.27996e-05	0.0019565	0.966328
cg23894325	0.00552946	0.0146346	0.706354
cg23894358	-0.0042187	0.00575213	0.465021
cg23894439	0.00278868	0.00491789	0.571952
cg23894443	-0.00148645	0.0112754	0.895383
cg23894533	0.00653477	0.0121234	0.591071
cg23894539	0.000774568	0.00120939	0.523337
cg23894553	0.000703901	0.0022655	0.756672
cg23894563	0.000507984	0.0039478	0.897873
cg23894571	0.00224558	0.00213182	0.294714
cg23894579	0.00531762	0.00572189	0.354947
cg23894587	0.000574523	0.0154482	0.970407
cg23894755	0.00118262	0.00304363	0.698431
cg23894768	0.000421918	0.00126657	0.739743
cg23894854	-0.0192077	0.0223867	0.392948
cg23894862	0.00347823	0.00661738	0.600315
cg23894907	-0.0122354	0.016973	0.472667
cg23894919	0.00303954	0.00595272	0.610747
cg23894948	-0.00178796	0.0101803	0.86094
cg23894980	-0.00253516	0.00703993	0.719523
cg23894986	0.00213639	0.0193503	0.912308
cg23895001	0.00129055	0.00528893	0.807724
cg23895041	0.000248224	0.00318228	0.937982
cg23895055	0.00947463	0.00828599	0.255581
cg23895065	0.00875204	0.00934262	0.351125
cg23895076	0.0177162	0.0116763	0.132349
cg23895090	0.0100631	0.0060946	0.101844
cg23895096	0.00492055	0.00943892	0.603307
cg23895155	0.0119319	0.00437639	0.00756121
cg23895175	0.00259208	0.00460161	0.574492
cg23895204	-0.000174298	0.00142393	0.902823
cg23895220	1.00031e-05	0.00611789	0.998699
cg23895234	0.000231088	0.0031774	0.942167
cg23895262	0.0113361	0.0111917	0.313553
cg23895273	-0.00227883	0.00127793	0.0775838
cg23895340	0.00433046	0.00280699	0.126053
cg23895418	-0.0177694	0.0203411	0.384446
cg23895439	0.0270513	0.0235395	0.253219
cg23895441	0.00347971	0.00346748	0.318028
cg23895467	0.0199603	0.0214496	0.354317
cg23895471	0.00874964	0.00850503	0.306074
cg23895495	0.00334218	0.00879212	0.704652
cg23895499	-0.012287	0.0203936	0.54821
cg23895554	0.0048162	0.00668615	0.473006
cg23895558	0.00842984	0.00947932	0.375983
cg23895610	-0.0171464	0.00888822	0.056552
cg23895613	0.00733184	0.0106874	0.494283
cg23895694	0.00946888	0.0140959	0.503293
cg23895722	-0.0198214	0.0194746	0.311226
cg23895729	0.000256143	0.0133447	0.984724
cg23895801	0.00677885	0.00979143	0.490338
cg23895846	-0.000772494	0.0093567	0.934366
cg23895848	-0.0190294	0.0178975	0.290233
cg23895884	-0.000477561	0.00415116	0.908642
cg23895963	-0.00276823	0.0110135	0.80206
cg23896056	0.00303773	0.00289379	0.296368
cg23896068	0.0129887	0.016188	0.424244
cg23896070	0.00103436	0.0101569	0.919089
cg23896094	-0.00173632	0.00381169	0.649719
cg23896126	0.00318797	0.00921362	0.730065
cg23896164	-0.00254531	0.0081396	0.755155
cg23896253	-0.00225356	0.00122136	0.0679779
cg23896311	0.0021508	0.00133837	0.111201
cg23896353	-0.00454736	0.00683248	0.50723
cg23896391	-0.00235267	0.0384129	0.951285
cg23896514	-0.00517961	0.00689469	0.454269
cg23896578	-0.000535338	0.000976628	0.584811
cg23896586	0.00293632	0.00737378	0.691324
cg23896668	-0.00715865	0.00685444	0.298827
cg23896685	0.00149079	0.0127689	0.907291
cg23896695	0.00449108	0.00864376	0.604509
cg23896718	8.08644e-07	0.0107881	0.99994
cg23896806	-0.00362837	0.00532177	0.496943
cg23896816	-0.00614528	0.00748049	0.413312
cg23896840	-0.00515574	0.0091185	0.573058
cg23896845	0.0100193	0.00881397	0.258359
cg23896850	-0.0335887	0.0279259	0.231903
cg23896858	0.00746903	0.0033761	0.0292193
cg23896874	-0.00116746	0.00279422	0.67698
cg23896876	-0.00360395	0.012187	0.768057
cg23896898	0.00614263	0.00809546	0.449772
cg23896901	-0.00283493	0.0097683	0.772251
cg23896919	-0.01076	0.00932539	0.251318
cg23896972	-0.00957686	0.0127934	0.455868
cg23897083	0.0033986	0.00682544	0.619626
cg23897137	-0.0133634	0.00821328	0.106875
cg23897178	-0.000294778	0.00161759	0.855769
cg23897224	-0.00219798	0.00779628	0.778582
cg23897255	-0.000732374	0.000968504	0.451313
cg23897277	-0.00454731	0.00350573	0.197578
cg23897286	0.00945213	0.00659046	0.154631
cg23897302	0.00988099	0.0124085	0.427741
cg23897324	0.00330332	0.00452288	0.466879
cg23897336	-0.0106775	0.00578194	0.0677473
cg23897356	0.000421197	0.00187424	0.822648
cg23897366	0.00207161	0.00672084	0.758544
cg23897367	-0.000329489	0.00597205	0.956112
cg23897377	-0.00388332	0.00549045	0.481034
cg23897383	-0.00197644	0.00387448	0.611093
cg23897520	0.00776775	0.00739763	0.296234
cg23897613	-0.00275444	0.00575105	0.633023
cg23897667	-0.0396788	0.0149162	0.00909955
cg23897749	0.00120518	0.00578023	0.835262
cg23897871	-0.0129032	0.0169021	0.447018
cg23897913	-0.00298935	0.0063964	0.641267
cg23897927	0.000750191	0.0059853	0.900507
cg23897941	0.00529105	0.0083969	0.530054
cg23897996	-0.00543797	0.00230621	0.0203213
cg23898059	0.00211831	0.00172465	0.222234
cg23898073	-1.39512e-05	0.00259769	0.995726
cg23898095	0.0101455	0.00856471	0.238997
cg23898121	0.004982	0.0040194	0.218066
cg23898128	-0.00071348	0.00480557	0.882271
cg23898184	-0.0435159	0.0223064	0.0538768
cg23898189	-0.000104931	0.0128528	0.993502
cg23898204	0.000151337	0.00461647	0.973914
cg23898213	0.00463239	0.00833209	0.579474
cg23898214	-0.0129239	0.0143527	0.370043
cg23898292	-0.00524986	0.0113914	0.645899
cg23898305	0.00673565	0.0106138	0.527131
cg23898307	0.000695861	0.00149963	0.64364
cg23898320	0.00431999	0.00989293	0.663288
cg23898322	0.0115145	0.00561008	0.0427373
cg23898334	0.00284113	0.00775288	0.714795
cg23898388	-0.00449787	0.00765516	0.558151
cg23898477	-0.00200442	0.0145893	0.890999
cg23898497	-0.00755051	0.0141799	0.595575
cg23898555	0.00305979	0.0055857	0.585056
cg23898560	0.00650567	0.00993145	0.513934
cg23898626	0.00150765	0.00562766	0.789329
cg23898701	0.000267862	0.00440182	0.951598
cg23898712	-0.000439034	0.00563733	0.938079
cg23898792	-5.16518e-05	0.00692995	0.994068
cg23898827	0.00326728	0.00362333	0.369365
cg23898837	-0.000223293	0.00399306	0.955517
cg23898859	-0.000962262	0.00485709	0.843357
cg23898880	-0.000214594	0.00936061	0.981756
cg23898928	-0.0305713	0.018866	0.108286
cg23898929	-0.00291083	0.00520207	0.577036
cg23898951	-0.00239806	0.00390564	0.54061
cg23898957	-0.000253091	0.011759	0.982871
cg23899046	0.00170039	0.00765149	0.824588
cg23899057	-0.00286507	0.00489506	0.559665
cg23899081	0.00974934	0.0108575	0.371378
cg23899092	-0.00129861	0.001795	0.471085
cg23899147	-0.00760503	0.00917551	0.409169
cg23899195	-0.0417565	0.0170662	0.0161605
cg23899274	0.00361744	0.00664619	0.587455
cg23899359	0.00180334	0.00253624	0.478723
cg23899367	0.00688812	0.00520867	0.189041
cg23899377	0.0035424	0.00771394	0.647072
cg23899378	-0.00170932	0.00760531	0.82263
cg23899405	-4.97272e-05	0.00490318	0.991928
cg23899408	-0.0114691	0.0270868	0.672898
cg23899409	-0.0253783	0.019554	0.197322
cg23899424	-0.0109614	0.0115638	0.345461
cg23899427	-0.0093169	0.00538865	0.0868979
cg23899450	0.00179037	0.00432093	0.679506
cg23899527	-0.0175427	0.032869	0.594722
cg23899530	-0.0253392	0.01778	0.157227
cg23899533	-0.00586902	0.00510918	0.253411
cg23899628	0.000925775	0.00242948	0.703968
cg23899643	-0.0054761	0.0058097	0.348168
cg23899649	-0.00736205	0.00572874	0.201723
cg23899720	0.000241441	0.00187342	0.897714
cg23899779	0.00971583	0.0103823	0.351628
cg23899884	0.0132649	0.0136713	0.334251
cg23899923	0.00777621	0.0130439	0.552417
cg23900070	0.0119698	0.0115017	0.300525
cg23900079	0.00562541	0.0054506	0.304528
cg23900141	0.00820069	0.00950448	0.390299
cg23900144	-0.0189821	0.0168003	0.261234
cg23900190	0.00162035	0.00520797	0.756351
cg23900203	0.00156362	0.00729209	0.830651
cg23900225	-0.00484182	0.014318	0.73595
cg23900279	-0.00147245	0.00696108	0.832908
cg23900293	0.00833046	0.0173013	0.631217
cg23900367	0.00562428	0.00807959	0.487975
cg23900422	-0.0155761	0.0110938	0.163405
cg23900535	0.00170737	0.00222554	0.444786
cg23900605	0.0110537	0.00971421	0.257883
cg23900606	0.00241046	0.00625447	0.700761
cg23900609	-0.00901465	0.0159125	0.572313
cg23900626	-0.00223551	0.00463	0.630271
cg23900677	-0.0125154	0.00614854	0.0444444
cg23900681	-0.000472143	0.00224256	0.833676
cg23900696	0.00194676	0.00578054	0.73699
cg23900712	0.00406246	0.0155014	0.793806
cg23900741	8.03479e-05	0.00418352	0.984715
cg23900752	-0.00198881	0.00571769	0.728695
cg23900759	0.000208452	0.00321468	0.948428
cg23900763	0.0085577	0.00792851	0.283025
cg23900774	0.00137445	0.00227869	0.547759
cg23900866	-0.0192989	0.0122822	0.119274
cg23900905	0.0106224	0.0228753	0.643399
cg23900936	-0.00242358	0.00370207	0.514193
cg23900971	-0.00705913	0.013061	0.590073
cg23900982	-0.00214375	0.00270433	0.429823
cg23901194	-0.0107295	0.0150774	0.47835
cg23901202	0.00400954	0.00184897	0.0324901
cg23901212	-0.00378728	0.00926968	0.683732
cg23901233	-0.0070225	0.00516714	0.177182
cg23901274	0.00751994	0.0144284	0.603386
cg23901409	-0.000469245	0.00114292	0.682268
cg23901444	-0.0117676	0.0130925	0.370915
cg23901592	0.00706497	0.00814845	0.388
cg23901606	-0.0114521	0.0062995	0.0720663
cg23901633	-0.00324378	0.00345698	0.350338
cg23901700	0.00163733	0.00446636	0.714699
cg23901856	-0.0131363	0.00943395	0.166875
cg23901857	-0.0078557	0.00354871	0.0291233
cg23901896	0.00617131	0.00423744	0.148421
cg23901904	0.00117606	0.00201589	0.560941
cg23901918	-0.0263733	0.0222052	0.237762
cg23901920	0.0129794	0.00971407	0.184535
cg23901967	0.0120951	0.0145585	0.40807
cg23902073	0.00308007	0.00543295	0.572036
cg23902076	0.00387037	0.00502453	0.442941
cg23902105	-0.0036659	0.0055971	0.513994
cg23902113	0.00272623	0.0128668	0.832631
cg23902114	-0.0135167	0.0142109	0.34382
cg23902150	-0.0041412	0.00916075	0.652206
cg23902177	-0.000797954	0.00495147	0.872296
cg23902232	0.000594435	0.00381356	0.876446
cg23902264	0.00579148	0.00770281	0.453898
cg23902269	-0.0103114	0.00818048	0.210428
cg23902297	-0.0136808	0.00792283	0.0872994
cg23902361	-0.00761562	0.0121634	0.532669
cg23902435	-0.00221525	0.00212339	0.299341
cg23902439	0.00133922	0.00820321	0.870647
cg23902454	0.000415157	0.0123211	0.973188
cg23902471	-0.000508917	0.008332	0.951418
cg23902528	-0.00767519	0.0101899	0.453088
cg23902550	0.00573647	0.0058527	0.329382
cg23902600	0.00150943	0.00702273	0.830256
cg23902610	0.00140535	0.00614137	0.819465
cg23902621	-0.00457558	0.0155851	0.769681
cg23902686	0.00973705	0.0126338	0.442694
cg23902737	-0.00686932	0.00822953	0.405867
cg23902761	-0.00126181	0.0014985	0.401772
cg23902765	0.00782528	0.00685123	0.25611
cg23902821	-0.0219311	0.0207924	0.294074
cg23902823	-0.00132225	0.00226932	0.561433
cg23902841	-0.00101625	0.00134029	0.450097
cg23902969	0.00674644	0.0145212	0.643233
cg23902994	-0.0108626	0.0168944	0.521714
cg23903004	-0.00313406	0.00599767	0.602445
cg23903035	-0.00235218	0.00554403	0.672278
cg23903076	0.00752157	0.0128054	0.558276
cg23903123	0.00326519	0.00386983	0.400819
cg23903129	-0.00106215	0.00718517	0.882779
cg23903160	0.00137617	0.00817721	0.866692
cg23903252	-0.000844342	0.00253004	0.739284
cg23903301	0.0145683	0.0129453	0.263127
cg23903357	0.000407546	0.00143211	0.776557
cg23903396	-0.000391312	0.0104954	0.970333
cg23903457	-0.00219891	0.0075245	0.770714
cg23903465	-0.000246471	0.0043841	0.955279
cg23903470	0.00133519	0.00312775	0.67038
cg23903483	-0.000454273	0.00164986	0.783623
cg23903549	0.00144722	0.00161024	0.370941
cg23903567	0.00885736	0.0157888	0.576058
cg23903588	0.0104947	0.0154048	0.497281
cg23903591	-0.000203572	0.00184158	0.912201
cg23903593	-0.00878445	0.0118005	0.458373
cg23903597	0.000819223	0.00936767	0.930487
cg23903609	0.00480487	0.0183431	0.793903
cg23903701	0.0150635	0.00878662	0.0895587
cg23903708	0.00604453	0.00994722	0.544791
cg23903762	-0.00787817	0.0057406	0.173022
cg23903774	0.00360008	0.00456242	0.431936
cg23903782	-0.0246235	0.0132007	0.0650679
cg23903787	0.021299	0.0169926	0.212973
cg23903809	5.61512e-05	0.00576937	0.992254
cg23903856	0.00474734	0.00584082	0.418271
cg23903859	0.00659336	0.0111409	0.555311
cg23904010	0.00202286	0.00746965	0.787095
cg23904047	-0.000114068	0.00112997	0.919794
cg23904088	0.00246446	0.010976	0.822802
cg23904115	0.000586688	0.00802438	0.941862
cg23904161	-0.00551494	0.0239523	0.81837
cg23904232	0.0285394	0.0188953	0.134096
cg23904249	-0.00174102	0.0141064	0.902022
cg23904266	0.001248	0.0104305	0.905001
cg23904377	-0.0208682	0.0193582	0.283625
cg23904393	0.00221558	0.00126746	0.0835249
cg23904441	-0.00393049	0.0124473	0.752836
cg23904442	-0.000656602	0.00162709	0.687409
cg23904453	-0.000625143	0.00444739	0.888497
cg23904501	0.0150854	0.0177777	0.398154
cg23904570	0.00711527	0.00498585	0.156668
cg23904595	-0.00625525	0.0119966	0.603229
cg23904854	0.00122349	0.00174241	0.484196
cg23904950	-0.0027614	0.00366026	0.452365
cg23904955	0.0205985	0.0197376	0.29918
cg23905010	-0.0353364	0.0179878	0.0522513
cg23905015	0.000248636	0.0293561	0.993259
cg23905084	-0.000114528	0.00607479	0.984996
cg23905110	-0.000334091	0.00118722	0.778981
cg23905126	0.0082031	0.00902492	0.365568
cg23905164	-0.00518085	0.00505612	0.307992
cg23905208	0.00291466	0.00516588	0.573873
cg23905216	0.0033886	0.00779424	0.664675
cg23905232	0.00593053	0.0140649	0.674181
cg23905308	0.00124531	0.00123605	0.316131
cg23905309	0.00287676	0.00524629	0.58468
cg23905374	-0.000191991	0.00183528	0.916894
cg23905419	-0.000774191	0.0024801	0.755568
cg23905519	0.000997492	0.0106915	0.925853
cg23905542	0.00283379	0.00206311	0.172652
cg23905556	-0.00260659	0.0140922	0.853629
cg23905606	-0.0158035	0.0115534	0.174419
cg23905618	0.00278266	0.00231676	0.23255
cg23905620	-0.0107681	0.00646887	0.0991229
cg23905638	0.00925359	0.0117099	0.43126
cg23905763	0.00168479	0.00450495	0.709207
cg23905817	-0.00088665	0.00293977	0.763579
cg23905935	-8.97324e-06	0.00111288	0.993583
cg23905944	0.00156555	0.00420343	0.710349
cg23905969	0.00332817	0.00511247	0.516545
cg23906001	-0.000984434	0.00545584	0.857175
cg23906060	0.0012454	0.00684203	0.855934
cg23906067	0.0019766	0.00963563	0.837884
cg23906085	-0.0100094	0.00581458	0.0882645
cg23906144	0.000300298	0.00161565	0.852925
cg23906191	0.00892944	0.00638617	0.165132
cg23906204	-0.00247439	0.00611189	0.686453
cg23906250	0.00290878	0.00378444	0.443933
cg23906261	0.00585627	0.00611771	0.340742
cg23906264	0.00281663	0.0132585	0.832196
cg23906353	0.00903926	0.00817393	0.271438
cg23906492	0.00392762	0.00338582	0.248803
cg23906612	-0.00109693	0.00999689	0.912845
cg23906641	0.00654158	0.00791063	0.410242
cg23906687	0.000529029	0.0119554	0.964793
cg23906721	0.000642847	0.00707033	0.927737
cg23906730	0.00994416	0.00811977	0.223571
cg23906738	-0.00631533	0.00791733	0.426958
cg23906739	0.0105264	0.0165747	0.526822
cg23906760	-0.00125153	0.00183307	0.496341
cg23906786	0.00107434	0.00797618	0.893125
cg23906872	0.00430299	0.00410992	0.297634
cg23906876	0.012287	0.0133514	0.35964
cg23906881	0.00391491	0.0124511	0.753854
cg23906885	0.00672212	0.00431672	0.122576
cg23906917	-0.00930209	0.00774452	0.232542
cg23906935	-0.00376616	0.00947465	0.691847
cg23906997	-0.00258115	0.00524945	0.62401
cg23907004	0.00703005	0.00591412	0.237377
cg23907047	-0.0134817	0.0164081	0.413231
cg23907051	-0.00191861	0.0176775	0.91379
cg23907053	-0.042524	0.0215976	0.0517294
cg23907108	0.0200931	0.0118411	0.0928262
cg23907174	0.00383118	0.0055587	0.49228
cg23907259	0.0234848	0.0209459	0.264882
cg23907260	-0.0112078	0.0140403	0.426613
cg23907299	-0.00307821	0.0130971	0.814666
cg23907355	-0.000186356	0.0110414	0.986568
cg23907414	0.000216822	0.00932967	0.981505
cg23907424	0.000858395	0.00797023	0.914449
cg23907453	-0.00135182	0.00859771	0.87538
cg23907504	-0.0171867	0.0172783	0.322284
cg23907520	-0.00518408	0.00775333	0.505275
cg23907538	-0.00753235	0.00731671	0.305742
cg23907586	-0.00317949	0.00388635	0.415236
cg23907608	0.00458492	0.0153538	0.765852
cg23907744	0.0108431	0.00752032	0.152471
cg23907837	0.000499765	0.00116857	0.66981
cg23907852	0.000885711	0.00887192	0.920677
cg23907860	-0.0186267	0.0209375	0.375799
cg23907921	-0.00224245	0.00195902	0.255075
cg23907926	-0.00703535	0.00341315	0.0418745
cg23907975	-0.00994545	0.0167436	0.553864
cg23907981	-0.00423814	0.0136048	0.756056
cg23907982	0.0019223	0.00471859	0.684594
cg23908015	0.00313055	0.00566419	0.581708
cg23908019	-0.00337488	0.00825709	0.683616
cg23908146	0.0053979	0.00329075	0.10408
cg23908228	0.00507456	0.011625	0.6634
cg23908269	0.014637	0.0119336	0.222876
cg23908304	-0.000747441	0.00915451	0.93509
cg23908305	0.00112987	0.00561679	0.840982
cg23908385	0.00906812	0.0133584	0.498812
cg23908403	0.00549946	0.00534687	0.306178
cg23908407	0.00212303	0.00174484	0.226566
cg23908488	-0.0016216	0.00270064	0.549564
cg23908593	0.00969261	0.00539486	0.075412
cg23908630	0.00607006	0.00823852	0.462975
cg23908638	0.0241358	0.0266188	0.366735
cg23908698	-8.76521e-05	0.00159549	0.956298
cg23908736	-0.000896844	0.00886897	0.919657
cg23908771	-0.0122024	0.0107975	0.261133
cg23908786	0.0107261	0.00881039	0.226305
cg23908794	-0.0014062	0.00416404	0.736297
cg23908842	0.000831111	0.00697859	0.90544
cg23908943	0.00581946	0.007227	0.422593
cg23909013	0.00243246	0.00248135	0.329305
cg23909029	-0.00171081	0.00278242	0.540041
cg23909036	0.00204505	0.0127014	0.872411
cg23909079	0.00361643	0.0043344	0.40607
cg23909147	-0.0087871	0.00906906	0.334928
cg23909158	-0.0027454	0.00871914	0.753516
cg23909173	0.0207334	0.00913179	0.0253246
cg23909237	-0.00169886	0.0132636	0.89834
cg23909331	-0.016653	0.00964149	0.0872149
cg23909343	0.0021435	0.00564906	0.705163
cg23909368	-0.0019652	0.00316403	0.535941
cg23909387	-0.00233408	0.00391547	0.552444
cg23909584	0.00875295	0.00664227	0.190594
cg23909633	-0.00360191	0.00533531	0.501166
cg23909657	-0.00366144	0.00307626	0.236776
cg23909834	0.00495798	0.00478379	0.302509
cg23909930	-0.0294042	0.0166922	0.0812012
cg23910043	-0.00165432	0.00441219	0.708497
cg23910073	0.00273034	0.0164831	0.868771
cg23910141	0.00156695	0.00529963	0.768094
cg23910233	0.0085324	0.00584917	0.147771
cg23910243	0.0201278	0.00955214	0.0376059
cg23910324	0.00408251	0.00711767	0.567544
cg23910341	0.0133096	0.0237471	0.576412
cg23910392	-0.00922897	0.00713788	0.199005
cg23910393	-0.0305338	0.00771666	0.000142104
cg23910409	0.000555429	0.0099383	0.955543
cg23910413	-0.0115391	0.0167187	0.491672
cg23910430	0.017972	0.0210142	0.394466
cg23910458	0.00758499	0.00408156	0.0660598
cg23910524	-0.00552944	0.00496954	0.268519
cg23910537	0.0117467	0.0073465	0.112987
cg23910634	-0.00244307	0.00133852	0.0709554
cg23910693	-0.0256263	0.0240418	0.289033
cg23910734	-0.0013918	0.00311397	0.655875
cg23910743	0.00442495	0.00595989	0.459552
cg23910748	-0.00689656	0.00622291	0.270411
cg23910765	0.0017773	0.00197488	0.370306
cg23910786	0.00210022	0.00204631	0.307206
cg23910787	-0.000542259	0.00242613	0.823596
cg23910835	0.00612573	0.00675826	0.3669
cg23910855	-0.00503023	0.0074591	0.501629
cg23910931	0.0119032	0.00549744	0.0327485
cg23910968	0.000987045	0.00490897	0.841052
cg23910983	0.0102859	0.00919072	0.265753
cg23911134	0.00492744	0.00444507	0.270297
cg23911213	-0.00119178	0.00190736	0.533502
cg23911229	-0.00980416	0.00541511	0.0732183
cg23911285	-0.0149036	0.00937445	0.115034
cg23911340	0.00430198	0.00491338	0.383366
cg23911352	-0.00255602	0.00500356	0.610589
cg23911406	0.00491581	0.00984387	0.61861
cg23911417	-0.00742698	0.00738116	0.316745
cg23911433	0.00843296	0.00718136	0.24307
cg23911465	9.19065e-05	0.00248549	0.970577
cg23911543	-0.0128698	0.0180055	0.476417
cg23911661	-0.00400801	0.00874243	0.64762
cg23911675	0.0110079	0.00946732	0.247708
cg23911696	-0.0395079	0.0223427	0.0800647
cg23911707	-0.00941376	0.00940489	0.31927
cg23911709	-0.0032058	0.0100436	0.750249
cg23911723	-0.0224911	0.0125967	0.077215
cg23911760	-0.00303009	0.0077846	0.697925
cg23911767	0.0169243	0.0197124	0.392634
cg23911777	0.0102154	0.0105694	0.336124
cg23911808	-0.00116819	0.00755087	0.877362
cg23911852	0.00371497	0.00943393	0.694576
cg23911932	0.00165579	0.00178328	0.355379
cg23911970	-0.00881908	0.0121638	0.470128
cg23911972	-0.00126538	0.00169814	0.457924
cg23912035	-2.6559e-05	0.00406518	0.9948
cg23912043	-0.0103753	0.00891545	0.247296
cg23912072	0.00247069	0.00433915	0.570366
cg23912081	0.00295165	0.0160231	0.85422
cg23912098	-0.0011298	0.00941599	0.904734
cg23912114	-0.0367866	0.0147304	0.0141459
cg23912171	0.00541431	0.00558337	0.334525
cg23912186	-0.00504035	0.00912804	0.582055
cg23912217	-0.0017607	0.00195455	0.36985
cg23912233	0.0219677	0.0147434	0.139372
cg23912234	-0.00907726	0.0105251	0.390509
cg23912239	-0.000785307	0.00147545	0.595734
cg23912266	0.00853617	0.00973098	0.382472
cg23912399	0.00285084	0.00759097	0.708042
cg23912413	0.00677298	0.00487581	0.167889
cg23912429	-0.00283204	0.00401977	0.482742
cg23912435	0.000806496	0.00295512	0.785482
cg23912454	0.000499295	0.00178411	0.780166
cg23912455	0.00845726	0.0152543	0.580531
cg23912465	-0.00193267	0.0134386	0.885936
cg23912509	-0.00366801	0.00918294	0.690423
cg23912510	0.00828074	0.0065103	0.206343
cg23912522	0.00593342	0.00490832	0.229571
cg23912598	0.0135356	0.0206769	0.514212
cg23912697	-0.00205752	0.00215108	0.341126
cg23912698	-0.00567554	0.00508259	0.266814
cg23912721	-0.00234221	0.00147852	0.116315
cg23912763	0.00148462	0.00188737	0.433371
cg23912804	0.0032354	0.00497452	0.516929
cg23912823	-0.00105108	0.0011372	0.35757
cg23912828	0.00346387	0.00143362	0.0174989
cg23912877	0.00182602	0.00332013	0.583556
cg23912878	0.00136838	0.00228807	0.551158
cg23912930	-0.000934283	0.000844932	0.271488
cg23912995	0.00927042	0.010895	0.396864
cg23913001	0.00653803	0.0102196	0.523796
cg23913018	0.00950719	0.0139177	0.496123
cg23913054	-0.0232059	0.0180621	0.201834
cg23913069	-0.0222113	0.0211215	0.295518
cg23913077	0.0031754	0.00737025	0.667511
cg23913078	-0.000430072	0.00524587	0.934824
cg23913086	0.00371407	0.00530603	0.48557
cg23913093	-0.00692846	0.00531369	0.195265
cg23913123	0.00509647	0.014003	0.71666
cg23913222	0.00641073	0.00525604	0.225453
cg23913240	-0.0394728	0.020641	0.0586934
cg23913254	-0.0150019	0.0181697	0.410965
cg23913313	-0.00255179	0.0070422	0.71785
cg23913350	-0.0016289	0.00466681	0.727794
cg23913400	-0.00128923	0.00129053	0.320209
cg23913421	-0.00688197	0.0203775	0.736279
cg23913441	-0.00100051	0.00148338	0.50156
cg23913465	0.00541433	0.019007	0.77634
cg23913482	0.00196786	0.00215636	0.363657
cg23913483	0.00122373	0.00499243	0.806868
cg23913541	0.00755554	0.0157414	0.63229
cg23913679	-0.00018522	0.00230893	0.936223
cg23913706	0.00117202	0.00876046	0.893842
cg23913713	-0.00022389	0.0100451	0.982262
cg23913777	0.000869468	0.00964985	0.928387
cg23913867	0.00723855	0.00409841	0.0804168
cg23913876	0.00390785	0.00532822	0.465015
cg23913877	-0.00116885	0.00986484	0.90592
cg23913904	0.0015918	0.00892895	0.858868
cg23913923	0.000644681	0.00209914	0.759393
cg23913941	0.0131494	0.0218303	0.548307
cg23913947	-0.00516713	0.00413396	0.214245
cg23913963	0.0193676	0.0136391	0.158715
cg23913983	-0.0225112	0.0101039	0.0281223
cg23913995	0.00440769	0.0139934	0.753431
cg23914023	-0.00166262	0.00164812	0.315505
cg23914026	0.00397584	0.00715863	0.579867
cg23914031	0.00472229	0.0245471	0.847837
cg23914146	-0.00380044	0.00277931	0.174565
cg23914149	-0.00810239	0.0061691	0.192059
cg23914173	0.00514719	0.0058459	0.380711
cg23914219	0.0236396	0.0255228	0.356563
cg23914255	-0.0404458	0.0429921	0.349088
cg23914278	-0.00519346	0.00573327	0.367195
cg23914328	0.00326755	0.0100492	0.745742
cg23914380	0.00195531	0.00864154	0.821454
cg23914384	0.0146141	0.0190264	0.444241
cg23914388	-0.00330659	0.00304622	0.280322
cg23914444	0.0120783	0.00980838	0.221051
cg23914520	0.0088669	0.0129035	0.493566
cg23914535	0.00208447	0.00894789	0.816271
cg23914694	0.0106857	0.00919265	0.247832
cg23914816	0.0211792	0.00981837	0.0333942
cg23914842	0.00641826	0.0167353	0.702151
cg23914878	-0.00516682	0.00254186	0.0447342
cg23914904	-0.0175774	0.0103504	0.0925734
cg23914969	-0.0216534	0.0126009	0.0888177
cg23915008	-0.000494812	0.00142163	0.728526
cg23915011	0.0107466	0.00939078	0.255199
cg23915058	0.000695111	0.00113429	0.541389
cg23915111	-0.00475388	0.00279148	0.0916752
cg23915197	-0.00759876	0.00919157	0.41037
cg23915251	-0.0049311	0.013963	0.724716
cg23915282	-0.000531822	0.0116434	0.96366
cg23915314	0.00281975	0.00150814	0.0644531
cg23915349	0.000805945	0.0135668	0.952748
cg23915436	-0.00382523	0.0079561	0.631715
cg23915437	0.00769147	0.00664554	0.24987
cg23915440	0.00776508	0.00509626	0.130744
cg23915461	-0.0014116	0.00160563	0.381425
cg23915487	-0.0183615	0.0140856	0.195374
cg23915527	-0.0207623	0.014015	0.141634
cg23915591	0.00132208	0.00677131	0.845595
cg23915630	-0.0185658	0.00863473	0.0339558
cg23915659	0.00922324	0.00411221	0.027111
cg23915679	-0.0122568	0.00506169	0.0172591
cg23915699	0.000559532	0.00476449	0.906748
cg23915701	-0.00666133	0.011631	0.568118
cg23915743	0.0102093	0.00956406	0.288334
cg23915762	9.07583e-05	0.00764501	0.990552
cg23915769	-0.000417947	0.00249717	0.867418
cg23915782	0.00540482	0.00884443	0.54252
cg23915792	-0.00232658	0.0029008	0.424428
cg23915833	-0.0021926	0.00528593	0.679177
cg23916044	0.0064076	0.0130192	0.623681
cg23916062	-0.00757455	0.00546825	0.169078
cg23916104	0.00179982	0.0162961	0.912278
cg23916158	-0.00184449	0.001358	0.177443
cg23916160	0.00391602	0.00955561	0.682819
cg23916167	-0.00286978	0.00220847	0.19678
cg23916252	0.00555514	0.00615185	0.368695
cg23916278	-0.00349314	0.0106571	0.743767
cg23916284	0.000751151	0.00547705	0.891192
cg23916285	0.00186581	0.00454842	0.682529
cg23916318	0.0056647	0.00903953	0.532311
cg23916352	-0.000805028	0.00355155	0.821143
cg23916360	-0.013364	0.00746431	0.0764179
cg23916382	-0.00569026	0.0159057	0.721285
cg23916391	-0.000475286	0.00129817	0.715048
cg23916408	-0.0398467	0.0687044	0.563237
cg23916451	0.0110791	0.0119146	0.354671
cg23916460	0.00399184	0.00559308	0.477068
cg23916504	0.00226138	0.0114438	0.843753
cg23916516	0.00539467	0.00731932	0.462821
cg23916522	-0.0146279	0.0154457	0.345896
cg23916611	0.00452512	0.00818947	0.581802
cg23916626	-0.00152822	0.00512254	0.766068
cg23916646	-0.0164812	0.00971171	0.0927994
cg23916679	-0.0118628	0.0104711	0.259962
cg23916780	-0.0209319	0.0206489	0.31317
cg23916802	-0.0208109	0.0157587	0.18965
cg23916845	-0.00734298	0.00755007	0.333114
cg23916896	-0.000843958	0.0218743	0.9693
cg23916948	0.00174097	0.0016114	0.28256
cg23916969	-0.00371561	0.0126307	0.769236
cg23916976	-0.0307775	0.0158595	0.0551192
cg23916979	0.00677497	0.00928265	0.467186
cg23917006	-0.000419872	0.00560911	0.940479
cg23917057	-0.00249063	0.0045654	0.586593
cg23917284	0.00717553	0.00922596	0.43855
cg23917399	-0.00119729	0.0022171	0.590379
cg23917477	-0.00740585	0.0145457	0.611774
cg23917496	-0.0165921	0.0182021	0.364196
cg23917608	0.00452684	0.00697484	0.517811
cg23917638	0.00578698	0.0110516	0.601691
cg23917680	-0.00150883	0.00447215	0.736535
cg23917744	0.00418351	0.00793609	0.599257
cg23917768	-0.00542415	0.00406656	0.185285
cg23917779	0.00371511	0.00653255	0.57083
cg23917784	0.00025294	0.00445981	0.954885
cg23917791	-0.000561742	0.00301111	0.852386
cg23917817	-0.000550193	0.0131564	0.966726
cg23917844	-0.0101047	0.0114777	0.380766
cg23917852	0.00151094	0.00608482	0.804402
cg23917856	0.00267703	0.00535818	0.618444
cg23917860	0.000141363	0.00148281	0.92424
cg23917868	-0.0147486	0.0123605	0.235614
cg23917901	0.00722696	0.00887513	0.417412
cg23917909	-0.0205262	0.0133858	0.128328
cg23917913	0.00854275	0.0050323	0.0926962
cg23917918	-0.000117718	0.00323182	0.971016
cg23918013	0.00829937	0.0076582	0.281094
cg23918047	0.00228586	0.00256021	0.374086
cg23918109	-0.00294066	0.0106596	0.783218
cg23918130	0.000457736	0.00108181	0.673116
cg23918271	0.00389704	0.00426533	0.363096
cg23918287	0.00148509	0.00352052	0.674048
cg23918296	0.0344755	0.0169688	0.0448365
cg23918315	-0.0105481	0.0158887	0.508301
cg23918379	-0.0188381	0.0205107	0.360592
cg23918388	0.00896538	0.0150668	0.55316
cg23918490	0.0205608	0.018011	0.256359
cg23918492	-0.00700325	0.0162009	0.666471
cg23918507	0.00102691	0.00294069	0.727667
cg23918577	-0.0010467	0.00239869	0.663514
cg23918580	0.0133976	0.0101207	0.188594
cg23918610	0.00628398	0.00457576	0.172724
cg23918676	-0.00177455	0.00318911	0.579154
cg23918706	0.00669836	0.00747282	0.372212
cg23918821	-0.000948395	0.0104763	0.928049
cg23918905	-0.00774738	0.00704444	0.274066
cg23918935	0.0104295	0.0055984	0.0654051
cg23918953	0.00647338	0.0199819	0.746643
cg23918954	-0.00127692	0.00324808	0.69506
cg23918976	-0.0187781	0.0111161	0.0942845
cg23918991	0.00200649	0.00313028	0.522994
cg23919107	0.00315428	0.00283187	0.268013
cg23919109	-0.000473374	0.0161593	0.976688
cg23919111	-0.00275442	0.0028622	0.338198
cg23919118	-0.00503065	0.00472566	0.289649
cg23919140	-0.000856325	0.00155246	0.582459
cg23919160	-0.00190402	0.00830875	0.819214
cg23919163	0.0159286	0.0191668	0.407926
cg23919189	-0.00120436	0.00627454	0.848176
cg23919288	-0.0314436	0.0179286	0.0825245
cg23919343	-0.0154235	0.00738205	0.039217
cg23919376	-0.00162475	0.00268223	0.546055
cg23919385	-0.000222369	0.00718068	0.975357
cg23919411	0.0127504	0.017035	0.455924
cg23919433	-0.0126279	0.0146583	0.391029
cg23919479	-0.0022494	0.0025076	0.371856
cg23919534	-0.00666235	0.00572058	0.24694
cg23919549	0.0185639	0.0184129	0.315792
cg23919556	0.0183961	0.00828114	0.0285755
cg23919568	0.00130934	0.001197	0.276645
cg23919611	0.00439071	0.00844047	0.604076
cg23919660	-0.00104949	0.0048398	0.82877
cg23919670	-0.00166859	0.00162082	0.305742
cg23919678	-0.00968827	0.00712335	0.176865
cg23919742	-0.0415214	0.0209674	0.0504195
cg23919794	0.00490101	0.00519577	0.347817
cg23919795	-0.0024438	0.00147648	0.10103
cg23919827	-0.0157797	0.0135017	0.245296
cg23919830	0.00924895	0.0104666	0.379
cg23919844	-0.0127388	0.0116743	0.277813
cg23919845	-0.00324538	0.00568322	0.569249
cg23919865	0.00257817	0.00693407	0.710819
cg23919882	0.0164468	0.013486	0.225503
cg23919924	-0.00629587	0.00775175	0.418614
cg23920016	-0.00367358	0.00810577	0.651383
cg23920047	-0.00441754	0.00553757	0.426911
cg23920079	-0.00317654	0.00432868	0.464766
cg23920097	0.00880682	0.00837472	0.295519
cg23920120	-0.00903286	0.00604475	0.138238
cg23920151	-0.0153574	0.011169	0.172202
cg23920243	0.0018769	0.00195323	0.33891
cg23920246	0.00849607	0.00753435	0.262168
cg23920251	-0.00885656	0.00570388	0.123648
cg23920293	0.00557444	0.00966201	0.565274
cg23920325	-0.00979904	0.00791404	0.218547
cg23920389	-0.0011623	0.00148268	0.43494
cg23920423	-0.00240981	0.00945442	0.799334
cg23920441	-0.000519148	0.00235384	0.825889
cg23920442	0.000929666	0.00144927	0.522685
cg23920445	0.0117103	0.0037963	0.0026353
cg23920472	-0.00234972	0.00144635	0.107399
cg23920479	-0.000305966	0.00848121	0.971294
cg23920494	0.00332097	0.00590655	0.575202
cg23920515	-0.018426	0.0196955	0.351761
cg23920603	-0.00440155	0.00529302	0.407629
cg23920644	-0.0138233	0.00865409	0.113351
cg23920733	-0.00441102	0.00525649	0.403382
cg23920735	0.0110453	0.0189183	0.560641
cg23920748	-0.000633671	0.00744247	0.932318
cg23920787	0.00597586	0.00925937	0.520156
cg23920909	0.00608878	0.00709905	0.393115
cg23920916	0.0117801	0.0161888	0.468517
cg23920917	-0.000291014	0.00124003	0.814935
cg23920922	0.00199603	0.00464149	0.668091
cg23920953	-0.0121676	0.0178697	0.497504
cg23920975	0.0138298	0.0167986	0.412313
cg23921031	-0.000559068	0.0119576	0.962802
cg23921113	-0.00207454	0.0102166	0.839504
cg23921120	-0.0141858	0.0111111	0.204658
cg23921145	0.000489467	0.0012347	0.692635
cg23921168	0.000690434	0.0045734	0.880306
cg23921196	0.00328399	0.00669902	0.625052
cg23921249	-0.0141239	0.00793616	0.0781643
cg23921304	-0.00348738	0.0078039	0.655931
cg23921338	0.00829849	0.00621987	0.185172
cg23921342	0.0057921	0.00221785	0.0103997
cg23921364	0.00158459	0.0060485	0.793875
cg23921367	-0.00405743	0.00818718	0.621276
cg23921422	-0.0127161	0.00593951	0.0347097
cg23921487	0.00105333	0.00130516	0.421552
cg23921523	0.00274019	0.00902998	0.762174
cg23921534	-0.00599628	0.00517331	0.249184
cg23921541	-0.00101728	0.00825911	0.902219
cg23921542	0.00405279	0.0104438	0.698799
cg23921545	0.00690186	0.0104108	0.508886
cg23921552	0.00326988	0.00729531	0.654966
cg23921689	0.000262451	0.004227	0.950616
cg23921699	-0.000600028	0.000871779	0.49287
cg23921741	-0.00150382	0.00762513	0.844057
cg23921743	-0.00156813	0.00154433	0.31236
cg23921860	-0.00072778	0.00492579	0.882838
cg23921871	0.00483435	0.0103507	0.641475
cg23921928	0.000426337	0.019159	0.982291
cg23922046	0.0074421	0.0115541	0.52098
cg23922081	0.00208734	0.00203392	0.307242
cg23922083	-0.000368439	0.00428425	0.93164
cg23922134	0.00890107	0.00936484	0.344161
cg23922154	0.00492699	0.00525695	0.350896
cg23922228	0.0137355	0.0107652	0.204941
cg23922229	0.00178223	0.00800797	0.824334
cg23922265	-0.00373699	0.0150441	0.804333
cg23922266	0.000552435	0.0052719	0.916753
cg23922327	0.024105	0.0120126	0.0474868
cg23922433	0.00290313	0.0109253	0.790997
cg23922454	-0.00210684	0.00225788	0.353012
cg23922467	-0.00661762	0.00420933	0.119079
cg23922515	0.000107559	0.000918609	0.907024
cg23922518	-0.0086108	0.00598968	0.153668
cg23922520	-0.00829399	0.00882212	0.349413
cg23922545	-0.0129342	0.0147018	0.381091
cg23922560	-0.00107541	0.00550908	0.845628
cg23922638	-0.00464331	0.0171279	0.786876
cg23922643	-0.00148131	0.00503814	0.769353
cg23922645	0.00765031	0.00670298	0.256459
cg23922708	-0.00134624	0.00232238	0.563434
cg23922718	-0.00110737	0.00328553	0.73679
cg23922724	0.011336	0.0199654	0.571453
cg23922730	-0.0132201	0.0105147	0.211577
cg23922739	0.00453008	0.00292254	0.124289
cg23922743	-0.015006	0.0136177	0.273128
cg23922753	0.00147814	0.0113934	0.897035
cg23922755	0.000487339	0.0027751	0.860954
cg23922804	-0.00499637	0.00611091	0.415521
cg23922806	-0.0133968	0.0144753	0.356939
cg23922819	-0.00821172	0.00577291	0.158005
cg23922867	0.00151136	0.00230419	0.513383
cg23922914	-0.00373075	0.00181612	0.0425606
cg23922920	-0.000285328	0.00148766	0.848291
cg23922973	0.0125739	0.00843438	0.139163
cg23923023	-0.00213314	0.0102115	0.834954
cg23923064	-0.00128389	0.00517153	0.804441
cg23923117	0.00461836	0.00986342	0.640639
cg23923179	-0.014424	0.0191479	0.453042
cg23923204	-0.00918677	0.00954119	0.337944
cg23923243	0.0132068	0.0160342	0.41209
cg23923301	-0.00458327	0.0141761	0.747135
cg23923308	0.00393071	0.0111908	0.726143
cg23923311	0.00397883	0.0169378	0.814761
cg23923340	0.00508796	0.00989001	0.608069
cg23923371	-0.00789179	0.0124245	0.526762
cg23923425	-0.00072445	0.00291757	0.804407
cg23923442	-0.0313907	0.016462	0.0594087
cg23923462	-0.000740023	0.00169657	0.663641
cg23923562	0.00621548	0.0142075	0.662707
cg23923570	0.0245398	0.00894797	0.00722582
cg23923604	0.0070632	0.00620903	0.258019
cg23923689	-0.00627961	0.00572721	0.275514
cg23923778	-0.00166947	0.00220388	0.450522
cg23923820	-0.00019462	0.0160237	0.990334
cg23923854	-0.00860112	0.00836659	0.306416
cg23923934	-0.0161528	0.0146941	0.274288
cg23924007	0.00267927	0.00148811	0.0748051
cg23924082	0.00617648	0.00444084	0.167362
cg23924111	-0.00922812	0.00947692	0.332532
cg23924137	0.00863716	0.0056657	0.130549
cg23924222	0.00856538	0.0192259	0.656911
cg23924229	-8.7683e-05	0.00102216	0.931811
cg23924241	-0.000706925	0.00693121	0.918968
cg23924282	-0.00708268	0.0105616	0.504015
cg23924306	0.000795712	0.0103121	0.938648
cg23924326	0.00437001	0.00602593	0.470023
cg23924365	0.000923563	0.00326592	0.777924
cg23924370	0.00127811	0.010327	0.901751
cg23924413	-0.000444061	0.00122971	0.718779
cg23924438	0.0126408	0.0163372	0.440907
cg23924448	0.0041362	0.00244447	0.093747
cg23924526	-0.0155582	0.0149832	0.3016
cg23924533	-0.00465006	0.0204705	0.820764
cg23924570	0.00055191	0.00994785	0.955866
cg23924603	-0.00104911	0.00398286	0.79278
cg23924647	-0.0213709	0.0196871	0.280298
cg23924704	0.00733988	0.00626019	0.243794
cg23924737	-0.00289824	0.00928407	0.755559
cg23924753	-0.00423274	0.00596449	0.479568
cg23924776	0.000274466	0.019338	0.988704
cg23924801	0.0307794	0.015082	0.0439055
cg23924887	0.000174303	0.0021904	0.936733
cg23924911	-0.00838391	0.00671328	0.214634
cg23924939	0.00776338	0.0061402	0.209042
cg23924977	0.00558014	0.00711651	0.434828
cg23925022	-0.00249775	0.00177794	0.163163
cg23925073	0.00774261	0.00767873	0.315734
cg23925154	0.00355502	0.00599074	0.554241
cg23925173	0.00102925	0.00956518	0.914526
cg23925175	-0.00643137	0.00791175	0.418213
cg23925185	-0.00788405	0.00788395	0.319718
cg23925189	0.0219564	0.0128648	0.0909812
cg23925190	0.0026071	0.00158229	0.102558
cg23925199	-0.00299762	0.00281796	0.290002
cg23925201	-0.0053003	0.00610844	0.387635
cg23925241	-0.00469828	0.00939153	0.617986
cg23925283	0.00174832	0.00542631	0.747978
cg23925301	-0.00255952	0.00182472	0.163805
cg23925370	-0.0406026	0.018253	0.0283676
cg23925455	-0.007208	0.011389	0.528249
cg23925513	0.0320237	0.0172538	0.066393
cg23925540	0.0036189	0.00532042	0.497955
cg23925545	0.00482003	0.00700398	0.49293
cg23925551	-0.00187891	0.00724857	0.796005
cg23925558	0.00333927	0.0066508	0.616711
cg23925567	0.00395801	0.00477773	0.409401
cg23925586	-0.00317607	0.00379916	0.405151
cg23925613	0.0293842	0.0129754	0.0256953
cg23925619	-0.000606352	0.00293977	0.837008
cg23925650	-0.0131452	0.0104431	0.21105
cg23925678	0.00579098	0.00403502	0.154356
cg23925696	0.00784281	0.006903	0.258611
cg23925773	-0.00133451	0.0113056	0.906273
cg23925779	0.0114696	0.0123651	0.355857
cg23925981	-0.00498663	0.0100812	0.621936
cg23925994	0.00490747	0.00544263	0.369397
cg23925996	0.00266128	0.0121216	0.826671
cg23926006	0.0116984	0.0186543	0.532012
cg23926090	-0.00792057	0.00898853	0.38033
cg23926148	-0.00380308	0.0130605	0.771509
cg23926204	-0.000842074	0.00866143	0.922745
cg23926211	-0.00195403	0.00181594	0.284498
cg23926235	0.0112202	0.0192093	0.560467
cg23926253	0.000535606	0.00130237	0.681764
cg23926280	-0.000855425	0.0016953	0.61496
cg23926367	-0.00235703	0.0044159	0.594693
cg23926436	0.00415513	0.0107007	0.698616
cg23926497	-0.00363698	0.00411602	0.379023
cg23926523	0.0157465	0.00984268	0.112793
cg23926526	-0.0082982	0.00506291	0.104352
cg23926543	-0.0157075	0.0153618	0.309011
cg23926598	-0.00284311	0.0141939	0.841648
cg23926614	0.0250706	0.0184609	0.177508
cg23926615	0.000752886	0.00334394	0.822322
cg23926670	-0.0031804	0.00675927	0.639005
cg23926715	0.000899124	0.00403799	0.82425
cg23926743	0.000550873	0.0063638	0.931192
cg23926793	-0.000685628	0.00474989	0.885518
cg23926820	-0.00617249	0.0140947	0.662382
cg23926889	0.000406412	0.00418692	0.922867
cg23926988	0.015051	0.0103235	0.147993
cg23927014	0.00640636	0.00739636	0.388481
cg23927124	0.00899808	0.00852341	0.293653
cg23927127	-0.00388973	0.0114005	0.733677
cg23927157	0.0141436	0.00754916	0.0639141
cg23927249	-0.00196416	0.0017074	0.252731
cg23927271	-0.00237394	0.0025418	0.352575
cg23927275	-0.0225213	0.0230687	0.331287
cg23927335	-0.00503523	0.00784811	0.52261
cg23927367	0.00145417	0.00140845	0.304346
cg23927405	-0.00138609	0.00502493	0.783239
cg23927415	0.0175085	0.0109303	0.112348
cg23927426	-0.00908058	0.0140552	0.519717
cg23927469	0.00894186	0.0126206	0.480276
cg23927571	-0.0022242	0.00798101	0.781061
cg23927593	-0.0123693	0.0186201	0.508027
cg23927620	-0.00178908	0.00698914	0.798492
cg23927687	0.00783507	0.0134876	0.56261
cg23927725	0.0132675	0.00917204	0.15116
cg23927727	-0.00652957	0.00399104	0.104972
cg23927769	-0.0017923	0.00186013	0.337604
cg23927837	0.00548205	0.0133319	0.681808
cg23927906	-0.0101192	0.012991	0.437852
cg23927970	-0.0314403	0.0188491	0.0984445
cg23927974	0.00543709	0.0037482	0.150024
cg23927976	-0.00151822	0.00196963	0.442634
cg23927983	-7.74226e-05	0.00324908	0.981036
cg23928032	0.010983	0.00938353	0.244599
cg23928088	0.00152225	0.00424658	0.720751
cg23928104	-0.0246237	0.022382	0.273907
cg23928114	0.00599735	0.00420625	0.157035
cg23928118	-0.00324185	0.00804958	0.688002
cg23928123	-0.00362655	0.0065767	0.582574
cg23928126	-0.00308872	0.0135361	0.819969
cg23928154	0.00481134	0.016828	0.775536
cg23928165	0.00582074	0.0141638	0.681981
cg23928234	0.00408396	0.00420784	0.334109
cg23928292	0.00884639	0.0232059	0.703854
cg23928333	0.00849836	0.0108697	0.436155
cg23928339	0.00118884	0.0150499	0.937196
cg23928360	-0.000692477	0.0135522	0.95935
cg23928417	-0.0182562	0.0206034	0.377701
cg23928435	-0.000596013	0.00553844	0.914518
cg23928468	-0.00801732	0.0105727	0.450054
cg23928512	0.00688214	0.00554059	0.217094
cg23928513	-0.000222339	0.00263568	0.932941
cg23928525	-0.000417545	0.00126721	0.742467
cg23928529	-0.00416009	0.00244024	0.0913396
cg23928540	-0.00448312	0.00761055	0.557145
cg23928643	-0.0313068	0.0148881	0.0379931
cg23928713	-0.01443	0.0110738	0.195539
cg23928726	-0.00332628	0.0122974	0.787343
cg23928744	0.00322502	0.00446612	0.471913
cg23928763	-0.0137273	0.015521	0.378582
cg23928910	-0.00221112	0.0019753	0.265658
cg23928920	-0.00354614	0.0163264	0.828493
cg23928927	-0.00151764	0.00159665	0.344143
cg23928963	0.0090993	0.0101444	0.371885
cg23928982	0.0142504	0.00760342	0.0638213
cg23929029	-0.00673656	0.00483457	0.166584
cg23929036	-0.00786674	0.0207304	0.705137
cg23929072	-0.00134134	0.00111443	0.231583
cg23929194	0.00245138	0.00714505	0.732252
cg23929224	0.00791162	0.0100399	0.432553
cg23929269	-0.00874438	0.011629	0.453852
cg23929284	-0.0113604	0.0144849	0.434722
cg23929305	-0.000487298	0.0023209	0.834125
cg23929317	0.00397869	0.00206188	0.0564848
cg23929343	-0.00104807	0.0263599	0.968364
cg23929344	0.00579786	0.00545417	0.290336
cg23929381	8.30087e-06	0.000965885	0.99316
cg23929546	-0.00128052	0.00403646	0.751723
cg23929609	0.00317105	0.0067855	0.641283
cg23929615	0.00540398	0.00517494	0.298883
cg23929618	0.000707084	0.00752887	0.925364
cg23929628	0.00280008	0.00499887	0.576634
cg23929682	-0.0365403	0.0173773	0.037997
cg23929713	-0.00993502	0.00712893	0.166522
cg23929777	-0.0120822	0.00904182	0.184498
cg23929809	0.00636368	0.00477426	0.185589
cg23929825	0.00149039	0.00367801	0.686184
cg23929834	0.000536615	0.00234979	0.819827
cg23929868	-0.00263009	0.00313247	0.403124
cg23929885	0.00176572	0.00823833	0.830726
cg23929988	-0.0221722	0.0116562	0.0600243
cg23929997	-0.00547916	0.00404084	0.17817
cg23930030	0.00353705	0.0052714	0.503774
cg23930101	-0.00179156	0.00459933	0.697715
cg23930114	0.0222994	0.0216789	0.306139
cg23930133	-0.012276	0.011642	0.294211
cg23930230	0.00399664	0.00826337	0.629686
cg23930233	0.0100318	0.00809553	0.218182
cg23930257	0.00694316	0.00994044	0.486501
cg23930311	-0.00184255	0.00886801	0.835828
cg23930313	-0.000967642	0.00142544	0.498808
cg23930328	0.000335164	0.00518394	0.948578
cg23930334	-0.0178708	0.0191441	0.352817
cg23930554	0.00199094	0.0128692	0.877365
cg23930572	-0.0191584	0.00846747	0.0258234
cg23930673	0.00325301	0.00936982	0.729186
cg23930683	0.000453972	0.00174907	0.795744
cg23930711	-0.0109997	0.00886751	0.217713
cg23930763	0.00190608	0.00496946	0.70212
cg23930811	-0.00999777	0.0100187	0.320733
cg23930856	0.0255164	0.0159624	0.113079
cg23930864	-0.0197846	0.0112337	0.0812648
cg23930923	-0.00401764	0.00979443	0.68254
cg23930945	-0.00127354	0.00214947	0.554862
cg23931027	-0.000515899	0.00269342	0.848491
cg23931049	-0.00268935	0.00897391	0.765039
cg23931065	-0.00712896	0.0102313	0.487556
cg23931121	0.00846956	0.00632419	0.183531
cg23931150	0.00849975	0.00786142	0.28221
cg23931180	-0.00135745	0.0101987	0.894382
cg23931360	0.000939908	0.00214461	0.662139
cg23931412	-0.0210523	0.0173859	0.228794
cg23931420	-0.000359594	0.00959561	0.970181
cg23931437	-0.00729049	0.012302	0.554769
cg23931487	-0.0068788	0.00853663	0.422272
cg23931497	-0.001767	0.00365301	0.629648
cg23931548	0.00880103	0.010257	0.392914
cg23931558	0.00153002	0.00366028	0.676838
cg23931615	0.00315382	0.00449115	0.484166
cg23931629	-0.00376126	0.00217728	0.0871641
cg23931658	0.00669544	0.00533352	0.212277
cg23931672	0.000928167	0.00155579	0.55213
cg23931734	0.0144021	0.0169183	0.396654
cg23931738	0.00470651	0.00860629	0.585687
cg23931755	-0.00377285	0.00719501	0.601182
cg23931790	0.0108327	0.0112044	0.335963
cg23931796	0.00548848	0.00648067	0.399073
cg23931819	0.00646869	0.0116577	0.580213
cg23931853	-0.00553427	0.0160773	0.731397
cg23931880	0.00329014	0.0123073	0.789765
cg23931884	-0.0207579	0.0182277	0.257504
cg23931919	-0.0124443	0.0146804	0.398638
cg23932017	0.00613611	0.00441545	0.167709
cg23932063	0.000562882	0.00185572	0.762274
cg23932104	0.00404144	0.00454947	0.376494
cg23932180	-0.00236157	0.00705081	0.738374
cg23932241	0.00201895	0.00173857	0.248296
cg23932256	-0.00102178	0.00152969	0.505698
cg23932261	-0.00824247	0.0102384	0.422698
cg23932332	-0.00811608	0.0107073	0.450238
cg23932378	0.000258327	0.00965036	0.978698
cg23932390	0.00955685	0.0149736	0.524772
cg23932470	0.00731391	0.0127266	0.566788
cg23932491	0.000223468	0.014387	0.987638
cg23932593	-0.00200532	0.0030556	0.513152
cg23932633	-0.00631834	0.00791651	0.426691
cg23932658	-0.00513774	0.00506234	0.312606
cg23932665	0.00527941	0.00513949	0.306793
cg23932689	0.0206714	0.0164422	0.211602
cg23932703	0.00238588	0.00729704	0.744377
cg23932711	0.00587461	0.00404775	0.149818
cg23932753	0.00435898	0.00731109	0.552379
cg23932769	0.00268799	0.00267337	0.317098
cg23932782	-0.00653503	0.0109986	0.553741
cg23932798	-0.000980921	0.00815683	0.90452
cg23932820	-0.0113326	0.017309	0.514149
cg23932859	0.0251914	0.0119371	0.037324
cg23932873	0.00964232	0.0183017	0.599462
cg23933011	-0.0177668	0.0155524	0.256021
cg23933032	-0.000710856	0.0017526	0.685901
cg23933044	0.00751282	0.00743814	0.314914
cg23933095	0.0192338	0.0130957	0.14505
cg23933164	-0.0102477	0.00668734	0.128581
cg23933179	0.00022551	0.00518114	0.96537
cg23933193	0.00508854	0.0142681	0.722114
cg23933216	-0.00521072	0.0147952	0.725438
cg23933241	0.000700197	0.00823212	0.932386
cg23933252	0.00388236	0.00713454	0.58754
cg23933261	0.00505487	0.0255806	0.843755
cg23933262	-0.0117567	0.0062386	0.0623997
cg23933289	0.0134233	0.00664306	0.0459899
cg23933339	-0.0033034	0.00690447	0.633379
cg23933345	-0.00113712	0.0013464	0.400368
cg23933355	0.00373178	0.00587057	0.52644
cg23933381	0.00271102	0.00201412	0.181344
cg23933388	0.00210458	0.00206945	0.311619
cg23933399	0.000160486	0.00156753	0.918659
cg23933411	0.00106663	0.00358585	0.766737
cg23933458	-0.0125315	0.0122716	0.309634
cg23933503	-0.00134228	0.0054331	0.805371
cg23933554	0.00550909	0.00654471	0.401929
cg23933606	-0.00156769	0.00275896	0.57116
cg23933618	7.91977e-05	0.00344678	0.981714
cg23933684	0.000201809	0.00956149	0.983203
cg23933698	-0.0102324	0.0114465	0.373505
cg23933723	-0.0221134	0.021146	0.298197
cg23933731	0.00624006	0.00860093	0.469834
cg23933759	-0.014878	0.0104719	0.158498
cg23933793	0.00108689	0.00152237	0.476926
cg23933827	0.00879172	0.00494783	0.0786279
cg23934000	0.00367126	0.00658951	0.578679
cg23934055	0.00236186	0.00515729	0.647971
cg23934071	-0.00392095	0.00768509	0.611034
cg23934072	0.0152599	0.0126381	0.230106
cg23934075	-0.00347365	0.00383062	0.366687
cg23934081	0.000852536	0.00131988	0.519812
cg23934139	0.000980394	0.00566981	0.863068
cg23934145	0.00579024	0.00709448	0.416348
cg23934163	-0.000537361	0.0145181	0.970548
cg23934192	-0.0262699	0.016687	0.118582
cg23934295	0.0182028	0.00932896	0.0538299
cg23934351	-0.00809075	0.00876425	0.358149
cg23934404	0.0024841	0.00507267	0.625416
cg23934459	3.2059e-05	0.00351398	0.992739
cg23934465	-0.00106745	0.00256135	0.677754
cg23934469	0.000720495	0.00366003	0.84434
cg23934477	0.00827827	0.00574287	0.152571
cg23934484	-0.00931102	0.0104559	0.375333
cg23934502	0.000844858	0.00401555	0.833786
cg23934503	-0.00385832	0.00197008	0.0529624
cg23934533	-0.0023928	0.00256381	0.352914
cg23934546	0.00343869	0.00509648	0.501411
cg23934598	-0.0066867	0.00820181	0.416855
cg23934604	0.0117178	0.011482	0.309934
cg23934630	0.00493844	0.00495792	0.321619
cg23934633	-0.00314625	0.00456001	0.491814
cg23934687	0.0115519	0.00979523	0.241062
cg23934700	-0.0186665	0.016334	0.25585
cg23934731	0.0103253	0.0168198	0.540691
cg23934776	-0.00288231	0.00476472	0.546597
cg23934819	0.015689	0.011082	0.159964
cg23934909	0.0161075	0.00608068	0.00938453
cg23934927	-0.000470136	0.00266661	0.860411
cg23934942	0.00420989	0.0142509	0.768292
cg23934955	-0.00714715	0.0135362	0.598667
cg23935006	-0.00078909	0.00313355	0.801697
cg23935054	-0.00672738	0.00883085	0.44797
cg23935113	0.010847	0.00563252	0.0569729
cg23935161	-0.00122854	0.0019299	0.525852
cg23935220	-0.0060007	0.00917116	0.51442
cg23935253	0.00406023	0.00648661	0.53278
cg23935259	0.018728	0.0208548	0.371332
cg23935261	7.23307e-05	0.00304926	0.981123
cg23935300	-0.00242395	0.00642845	0.706923
cg23935317	0.0209036	0.0140447	0.139802
cg23935361	-0.00228929	0.00878736	0.794998
cg23935411	-0.00830954	0.0137878	0.54809
cg23935420	0.0105627	0.0082354	0.202598
cg23935447	-0.00186016	0.00474281	0.695741
cg23935522	-0.000948026	0.00978047	0.922976
cg23935642	0.00331398	0.0081412	0.684832
cg23935684	-0.00600414	0.0162504	0.712554
cg23935746	0.00320004	0.00148137	0.033148
cg23935819	0.000355819	0.00133318	0.7901
cg23935933	0.00207662	0.0060709	0.733023
cg23936023	0.000217985	0.0022629	0.923451
cg23936031	0.0430108	0.020724	0.040515
cg23936069	-0.00167071	0.00325372	0.608751
cg23936070	0.000359137	0.00491692	0.941919
cg23936106	-0.00514102	0.00908801	0.57287
cg23936147	0.00259544	0.00875573	0.767518
cg23936196	0.00740406	0.0220533	0.737774
cg23936215	0.000286816	0.00847875	0.973082
cg23936279	-0.000191867	0.00557381	0.972609
cg23936294	0.00281988	0.00551176	0.610051
cg23936341	0.000413006	0.0106836	0.96924
cg23936361	-0.00450011	0.0112623	0.690322
cg23936390	0.00684142	0.0167988	0.684689
cg23936410	0.011803	0.0161929	0.467766
cg23936463	0.00584561	0.00467176	0.213757
cg23936476	-0.00169797	0.00746347	0.820496
cg23936477	0.0675664	0.0540815	0.214456
cg23936493	0.00757799	0.00634756	0.235364
cg23936512	0.00612406	0.00887107	0.49158
cg23936531	0.00423165	0.00511611	0.410137
cg23936587	-0.00432003	0.00882869	0.625689
cg23936596	0.000423278	0.00352292	0.904606
cg23936609	-0.00103591	0.0101774	0.919131
cg23936681	-0.000226764	0.00795075	0.977303
cg23936745	-0.00285929	0.00333459	0.39324
cg23936747	-0.000201236	0.00366689	0.956344
cg23936766	-0.0103348	0.01958	0.598791
cg23936767	-0.00196027	0.0119846	0.870403
cg23936860	-0.000154634	0.00586653	0.979024
cg23936900	0.00169575	0.00197531	0.392683
cg23937047	0.00595607	0.00934682	0.525432
cg23937059	0.02053	0.0227572	0.369153
cg23937076	0.00939448	0.0112436	0.405408
cg23937078	0.0180712	0.0123452	0.146377
cg23937138	-0.00183007	0.00589331	0.756801
cg23937224	0.00577419	0.00336814	0.0895614
cg23937240	0.0175682	0.016505	0.289704
cg23937295	0.00228632	0.0169192	0.89278
cg23937330	-0.00304825	0.00578246	0.599253
cg23937350	0.000723214	0.00282992	0.798815
cg23937381	-0.000862387	0.00856983	0.920045
cg23937382	0.0145747	0.00956434	0.1307
cg23937387	0.000517499	0.00618342	0.933469
cg23937402	-0.000333333	0.0107902	0.975417
cg23937476	0.000499455	0.00382004	0.896239
cg23937582	0.00210892	0.00389064	0.58899
cg23937608	4.76172e-06	0.00925492	0.999591
cg23937633	0.000201486	0.00315556	0.949216
cg23937771	-0.00858954	0.00690684	0.216544
cg23937803	0.00140247	0.0121105	0.908038
cg23937816	-0.00550929	0.00443307	0.216858
cg23937893	-0.00024424	0.00254904	0.923858
cg23937913	0.00340433	0.00691586	0.623622
cg23937960	-0.00141679	0.00136063	0.300258
cg23937993	-0.021198	0.0199619	0.290829
cg23938077	0.00484544	0.0045457	0.289019
cg23938142	0.00311202	0.00387401	0.423702
cg23938213	-0.000632109	0.00156321	0.686808
cg23938220	0.00137081	0.00126439	0.280899
cg23938283	-0.000594105	0.00358259	0.868625
cg23938295	-0.00602987	0.00501183	0.231768
cg23938300	-5.22543e-05	0.0030275	0.986264
cg23938329	0.00137	0.00636046	0.8299
cg23938333	-0.00238594	0.001912	0.214989
cg23938419	-0.0019281	0.00661371	0.771249
cg23938470	-0.00316379	0.0135253	0.815528
cg23938483	0.0142636	0.0148467	0.339005
cg23938486	0.0161013	0.00851138	0.0614195
cg23938496	-0.000823032	0.00126416	0.516508
cg23938511	0.0122004	0.0101978	0.234379
cg23938528	-0.0108077	0.00903918	0.234661
cg23938542	0.00135028	0.00151777	0.375788
cg23938543	-0.00511737	0.00540498	0.346029
cg23938553	0.0021369	0.00566497	0.706815
cg23938586	0.00894276	0.0142029	0.530365
cg23938637	0.00381584	0.00415571	0.360715
cg23938645	0.0151507	0.0181146	0.404935
cg23938649	-0.00237568	0.00506896	0.640324
cg23938682	0.00267272	0.00719469	0.711062
cg23938834	-0.00112022	0.00704462	0.873976
cg23938892	0.00538414	0.00687884	0.435646
cg23938934	-0.0217093	0.019842	0.276537
cg23938975	-0.00140862	0.00607593	0.817139
cg23938992	-0.00196986	0.00371077	0.5967
cg23939000	-0.00891576	0.0156844	0.571004
cg23939001	-0.00836287	0.0184143	0.650705
cg23939008	0.000719468	0.00588741	0.902982
cg23939037	0.00299011	0.00144671	0.0413331
cg23939076	0.00482277	0.00865204	0.57849
cg23939077	0.00141901	0.00523766	0.787007
cg23939096	-0.0133583	0.0157078	0.397121
cg23939132	-0.00159278	0.00851447	0.851986
cg23939166	0.00184202	0.00175141	0.295457
cg23939182	0.0036008	0.00754886	0.634403
cg23939236	0.00500392	0.00633087	0.431165
cg23939408	0.0134571	0.024836	0.589135
cg23939504	-0.00294293	0.0077263	0.704087
cg23939642	0.0172747	0.0152839	0.261074
cg23939673	0.000903989	0.00783691	0.908399
cg23939697	-0.0156215	0.0127995	0.225152
cg23939782	-0.00428776	0.0116338	0.713233
cg23939846	-0.0114493	0.0124211	0.358873
cg23939861	0.0238188	0.0247659	0.33849
cg23939865	0.0253084	0.00760686	0.00122885
cg23939866	0.00298915	0.0046156	0.518716
cg23939932	0.00186352	0.00123686	0.135053
cg23939945	0.00318924	0.00763354	0.676995
cg23939978	-0.00850577	0.00687432	0.218864
cg23940014	-0.00120815	0.00476139	0.800218
cg23940023	-0.0010411	0.00345701	0.76392
cg23940169	-0.00195671	0.00175481	0.267498
cg23940194	-0.00456285	0.0162317	0.77921
cg23940234	-0.00439005	0.0041784	0.29595
cg23940267	-0.01403	0.0139377	0.316546
cg23940311	-0.005832	0.0142083	0.682343
cg23940322	0.00506134	0.00840053	0.548203
cg23940356	0.0136101	0.0107109	0.206794
cg23940402	-0.013273	0.0139279	0.342898
cg23940413	-0.00133205	0.00128636	0.302922
cg23940467	-0.0014613	0.00158471	0.358685
cg23940475	-0.00616194	0.0187967	0.743734
cg23940486	0.00813106	0.00805814	0.315386
cg23940568	0.0129958	0.0116672	0.268002
cg23940587	-0.000811445	0.00311864	0.795251
cg23940612	-0.00619597	0.0112937	0.584489
cg23940614	-0.00623028	0.00922693	0.501089
cg23940655	-0.000852682	0.00116161	0.464634
cg23940732	0.00618958	0.0107762	0.567004
cg23940744	-0.00465012	0.00941598	0.622493
cg23940868	0.00801578	0.0139259	0.566177
cg23940878	0.000265863	0.0117272	0.981958
cg23940915	-0.0052164	0.0122894	0.672139
cg23941014	0.00255721	0.0138885	0.854289
cg23941016	-0.020718	0.0151926	0.175727
cg23941075	-0.00330056	0.0053879	0.54154
cg23941077	-0.00214002	0.00407488	0.600625
cg23941181	-0.00750057	0.0107935	0.488721
cg23941211	0.000393604	0.00626972	0.950068
cg23941216	0.00288585	0.0101675	0.777128
cg23941222	-0.0137855	0.00599141	0.0234745
cg23941268	-0.00193762	0.00161773	0.233847
cg23941295	-0.0072884	0.0081104	0.370999
cg23941354	0.00353918	0.00710929	0.619701
cg23941394	0.0195402	0.0241449	0.42027
cg23941434	-0.00121457	0.00196692	0.53831
cg23941495	0.00540192	0.0182512	0.767862
cg23941527	0.00788404	0.0152462	0.606219
cg23941537	0.0099233	0.00757208	0.193025
cg23941581	-0.000316779	0.00573602	0.956068
cg23941587	0.00556751	0.00592156	0.349375
cg23941599	0.00430589	0.00580257	0.459787
cg23941688	0.00445739	0.0124452	0.720978
cg23941703	0.00468895	0.00324782	0.151943
cg23941787	0.00288727	0.00291929	0.325035
cg23941855	0.00302256	0.00577283	0.601727
cg23941942	-0.001487	0.00148913	0.320412
cg23941963	0.000522773	0.00392518	0.894315
cg23942041	0.0130412	0.0128487	0.312563
cg23942064	0.00391153	0.0116245	0.737205
cg23942065	0.000983428	0.00157664	0.534213
cg23942109	0.00447046	0.0155703	0.774619
cg23942160	-0.0272484	0.0186386	0.146894
cg23942289	0.00039507	0.00162522	0.808436
cg23942310	0.00400864	0.00964783	0.678668
cg23942311	0.0225434	0.0219354	0.306561
cg23942349	-0.00123078	0.00966175	0.89889
cg23942508	-0.00360595	0.0076087	0.636587
cg23942526	0.0166077	0.0218322	0.448627
cg23942599	-8.19282e-05	0.00391492	0.983345
cg23942604	-0.029624	0.0164512	0.0747615
cg23942665	0.00587697	0.00624765	0.349142
cg23942678	-0.0244482	0.0146371	0.0979891
cg23942708	0.0122108	0.0166243	0.464354
cg23942717	-0.0251168	0.0214451	0.244296
cg23942789	0.0115895	0.00786109	0.143544
cg23942803	-0.0044177	0.00628595	0.48382
cg23942845	0.00116689	0.00125023	0.352893
cg23942884	-0.00044216	0.0124257	0.971685
cg23942887	-0.0057291	0.00926505	0.537746
cg23942897	-0.0032575	0.00166362	0.0530063
cg23942914	0.00569382	0.00597009	0.342523
cg23942974	-0.00348257	0.00358584	0.333791
cg23942980	0.00706959	0.00368386	0.0578261
cg23942984	-0.00116263	0.00644625	0.857237
cg23942995	0.00544494	0.00565122	0.337622
cg23943125	0.017781	0.0171031	0.301017
cg23943136	-0.00572594	0.00347752	0.102789
cg23943207	0.0159915	0.0171343	0.352913
cg23943264	-0.000257867	0.00232784	0.912016
cg23943268	-0.00927726	0.020254	0.647913
cg23943272	-0.00282437	0.00870878	0.746378
cg23943283	-0.00766526	0.00632507	0.228412
cg23943285	0.00589223	0.00760348	0.440205
cg23943293	0.00173895	0.00436338	0.691088
cg23943309	-0.00773107	0.0165304	0.641026
cg23943336	-0.00462368	0.00815707	0.572099
cg23943360	0.00156933	0.00150316	0.298995
cg23943400	-0.00145788	0.00652228	0.823584
cg23943415	-0.0039573	0.0120397	0.743078
cg23943422	-0.000111394	0.00604806	0.985342
cg23943444	0.0047036	0.0080837	0.561969
cg23943476	0.00676102	0.00824802	0.414328
cg23943495	-0.0103928	0.00682972	0.131241
cg23943589	6.2858e-05	0.010992	0.995449
cg23943684	0.00514998	0.00483428	0.289303
cg23943801	0.00165705	0.00181273	0.362852
cg23943829	-0.00183229	0.0060676	0.763295
cg23943833	-0.00470506	0.0038516	0.224737
cg23943879	-0.000383518	0.00157619	0.808257
cg23943904	-0.00569012	0.00825726	0.492353
cg23943923	-0.0191278	0.00860305	0.0284414
cg23943944	0.0477076	0.0539635	0.378778
cg23943949	0.0131941	0.00677875	0.0544149
cg23943953	0.00486558	0.00742841	0.513974
cg23944005	0.00182443	0.00340105	0.592852
cg23944102	-0.00172869	0.00756635	0.819747
cg23944232	-0.00222707	0.00109093	0.0438403
cg23944298	-0.0133618	0.0178974	0.457069
cg23944305	0.00166785	0.00398054	0.676113
cg23944322	-0.000899962	0.0104389	0.93147
cg23944400	0.010887	0.0199337	0.58617
cg23944405	0.00697382	0.00606158	0.252683
cg23944408	0.0134257	0.0103771	0.19872
cg23944409	-0.00100623	0.00484009	0.835734
cg23944420	0.000709087	0.00430445	0.869486
cg23944440	0.00465224	0.0050624	0.360319
cg23944480	-0.000497459	0.00566929	0.930254
cg23944572	0.00353177	0.0118119	0.765559
cg23944586	0.00160605	0.00422143	0.704416
cg23944588	-0.0124203	0.005674	0.0309246
cg23944675	0.0061377	0.0114178	0.592079
cg23944682	0.00244088	0.00630247	0.699365
cg23944790	-0.00370137	0.00354764	0.29931
cg23944804	-0.010438	0.00554847	0.062848
cg23944881	0.00143697	0.00140775	0.309834
cg23944920	-0.0115237	0.00847897	0.177177
cg23944925	-0.00844851	0.0105322	0.424362
cg23944947	-0.000588408	0.00180157	0.744646
cg23944950	0.000992011	0.00405947	0.807445
cg23944957	-0.00647025	0.00420512	0.127046
cg23945072	-0.00510576	0.00637358	0.424983
cg23945081	-0.00152798	0.00497107	0.759198
cg23945168	-0.00961541	0.0148151	0.517808
cg23945178	-0.0041699	0.00454558	0.361166
cg23945200	-0.00574108	0.0121754	0.63829
cg23945243	-0.0330399	0.0195416	0.0939992
cg23945265	-0.000478425	0.00702046	0.945804
cg23945291	-0.000795379	0.00474348	0.867175
cg23945333	0.00333533	0.0115159	0.7727
cg23945334	0.00611012	0.0132642	0.646051
cg23945350	-0.0222359	0.032387	0.493944
cg23945382	0.00381815	0.0112494	0.735014
cg23945481	0.000929976	0.00747304	0.901213
cg23945483	-0.000475384	0.011933	0.968302
cg23945576	0.000870393	0.00629083	0.890235
cg23945633	0.00017325	0.00672803	0.979508
cg23945636	0.00115351	0.0221472	0.958566
cg23945725	0.00148302	0.00143324	0.303287
cg23945789	0.00199278	0.0015783	0.209664
cg23945793	-0.00619365	0.00621693	0.321531
cg23945952	-0.00237554	0.00525788	0.652388
cg23946040	0.0161999	0.00620288	0.0103969
cg23946074	0.0123692	0.00972596	0.206403
cg23946106	5.14158e-05	0.0108423	0.996226
cg23946286	0.00671872	0.00906449	0.460301
cg23946364	-0.00543078	0.00860721	0.529508
cg23946394	0.00277144	0.00386815	0.475368
cg23946400	-0.00354153	0.0031893	0.269471
cg23946462	-0.00337936	0.00248556	0.177015
cg23946480	0.0108205	0.00468386	0.0229337
cg23946499	-0.0102029	0.0176742	0.565051
cg23946548	-0.000226649	0.00566489	0.968165
cg23946623	-0.00883688	0.00976375	0.367604
cg23946663	0.00182098	0.00516226	0.725019
cg23946671	-0.00777703	0.00680765	0.256017
cg23946677	-0.00430713	0.00309996	0.167792
cg23946686	-0.0290488	0.0233727	0.216828
cg23946695	0.00106589	0.00825924	0.897574
cg23946780	-0.00231136	0.0047755	0.629442
cg23946823	0.00912941	0.0142994	0.524642
cg23946844	0.00114408	0.00547713	0.834965
cg23946860	0.0110643	0.0138288	0.425553
cg23946861	-0.0135116	0.00707142	0.0589038
cg23946903	0.00377531	0.00990361	0.703859
cg23946919	-0.00518721	0.00766098	0.49991
cg23946962	-0.00373273	0.00674572	0.58126
cg23947039	-0.0044443	0.00277077	0.111868
cg23947043	-0.0078427	0.0154411	0.612635
cg23947050	0.00693661	0.00500402	0.168767
cg23947066	0.00160192	0.0111314	0.885861
cg23947121	0.00725075	0.0051325	0.160845
cg23947161	0.0136842	0.0208631	0.513392
cg23947175	0.00834275	0.0105195	0.429612
cg23947251	0.00567283	0.012582	0.653061
cg23947376	-0.00106572	0.00883194	0.904197
cg23947417	0.0101992	0.0149511	0.496707
cg23947450	-6.25164e-05	0.00599771	0.991704
cg23947460	0.00375526	0.00470254	0.426437
cg23947518	0.00799209	0.0051148	0.121319
cg23947545	-0.0108631	0.00581559	0.0646996
cg23947559	0.001429	0.00233954	0.542714
cg23947593	0.0102721	0.00480165	0.0348458
cg23947614	0.00491742	0.00585653	0.403109
cg23947643	-0.00157033	0.0021492	0.466696
cg23947647	-0.000950036	0.00612475	0.877044
cg23947654	-0.0226993	0.0268041	0.399096
cg23947659	-0.00234756	0.00382595	0.54088
cg23947695	0.00598539	0.0118536	0.61471
cg23947828	0.0132316	0.0100195	0.189652
cg23947872	-9.54799e-05	0.00573383	0.986747
cg23947874	0.0152941	0.0100047	0.129499
cg23947919	0.00937651	0.0134697	0.487969
cg23947928	3.12441e-06	0.0179907	0.999862
cg23947969	0.000246589	0.00626594	0.968687
cg23948016	-0.0163043	0.0102165	0.11367
cg23948071	-0.000767857	0.00148939	0.607307
cg23948080	-0.00113537	0.00161366	0.483319
cg23948167	0.000962201	0.00937249	0.918437
cg23948204	0.00960782	0.00675723	0.158179
cg23948236	0.00104771	0.00816053	0.8981
cg23948240	0.00432487	0.00512605	0.400848
cg23948344	-0.0117807	0.0137809	0.394675
cg23948362	0.00282415	0.00912851	0.757678
cg23948372	-0.00428769	0.00467805	0.361581
cg23948391	-0.0027059	0.0117463	0.818281
cg23948443	-0.00560235	0.005391	0.301215
cg23948452	0.00338664	0.00434884	0.437969
cg23948537	-0.0199171	0.0152595	0.194811
cg23948688	0.00412256	0.00518134	0.428117
cg23948703	-0.00250895	0.00655479	0.702706
cg23948730	-0.00130825	0.00275169	0.635513
cg23948736	0.00375453	0.0198115	0.850075
cg23948756	0.00361917	0.00145081	0.0142488
cg23948811	-0.0174727	0.0125474	0.16685
cg23948825	0.00853258	0.00491825	0.0858429
cg23948843	0.0326794	0.0170322	0.0578757
cg23948850	-0.003513	0.00222768	0.117958
cg23948874	-0.00118485	0.0014353	0.41105
cg23948876	0.00220351	0.00699598	0.753442
cg23948918	0.0145523	0.0228865	0.526331
cg23948955	0.00147659	0.00978054	0.880302
cg23949067	-0.00261056	0.00659211	0.69294
cg23949078	0.000153437	0.00402937	0.9697
cg23949087	0.00490348	0.00336511	0.148207
cg23949114	-0.0147311	0.017541	0.40302
cg23949216	0.00437247	0.0111158	0.694893
cg23949233	-0.000274575	0.00125126	0.826755
cg23949265	0.0139985	0.0122515	0.255937
cg23949362	0.0141211	0.00680528	0.0405519
cg23949389	0.0006114	0.00431119	0.88751
cg23949445	0.011187	0.012941	0.389404
cg23949474	0.0050138	0.00486587	0.305307
cg23949492	-0.0119014	0.0196665	0.546442
cg23949500	-0.000582239	0.00648224	0.928609
cg23949519	0.00349598	0.00562856	0.535937
cg23949542	0.00442451	0.00875542	0.614429
cg23949611	-0.00578497	0.0087662	0.510824
cg23949630	0.000673728	0.00169404	0.691696
cg23949667	-0.00194496	0.0118165	0.869594
cg23949782	0.0147944	0.0118558	0.214998
cg23949822	0.0145502	0.0122143	0.236378
cg23949901	0.00589412	0.00625991	0.348683
cg23949925	-0.0242866	0.0180451	0.181383
cg23949936	0.0174032	0.00884024	0.0517636
cg23949969	0.00693497	0.0105406	0.512093
cg23950001	0.0019257	0.00163749	0.242384
cg23950044	0.0165115	0.0112221	0.144339
cg23950073	0.017049	0.0138009	0.219593
cg23950090	0.0152989	0.0124804	0.223142
cg23950157	-0.011434	0.0161544	0.480718
cg23950223	-0.00623319	0.00845236	0.462575
cg23950233	0.00264739	0.0213998	0.901793
cg23950257	0.0010199	0.00620458	0.869765
cg23950331	-0.00455904	0.00393938	0.249907
cg23950461	0.0140576	0.00999369	0.162632
cg23950467	-0.0024187	0.0175842	0.890873
cg23950473	0.0163737	0.00802009	0.0438258
cg23950518	0.00114918	0.00485475	0.813365
cg23950559	-0.0118802	0.0109626	0.281104
cg23950597	-0.00378684	0.00322641	0.243304
cg23950636	-0.00276722	0.0098056	0.778368
cg23950688	0.00348847	0.00183871	0.0606817
cg23950691	-0.00281795	0.00142871	0.0513284
cg23950707	-0.0239848	0.0190385	0.210671
cg23950714	-0.0268477	0.0151462	0.0793451
cg23950724	-0.00781446	0.00852429	0.361491
cg23950728	0.000571537	0.00783525	0.941996
cg23950751	0.0101982	0.00910756	0.265501
cg23950756	0.00142762	0.0177702	0.936129
cg23950767	0.0041943	0.00516198	0.418415
cg23950788	-0.00906028	0.0154318	0.558447
cg23950875	0.00100103	0.0037549	0.790332
cg23950881	-0.00146485	0.00686871	0.831555
cg23950914	-0.00170566	0.00405971	0.675282
cg23950925	0.00376782	0.0109123	0.730607
cg23951015	0.0039303	0.00388576	0.314237
cg23951044	-0.0200605	0.0189206	0.291587
cg23951114	0.000828158	0.00371355	0.823983
cg23951146	0.0244185	0.0105362	0.0225107
cg23951198	0.00414627	0.00477155	0.386952
cg23951221	0.00756064	0.0110148	0.494044
cg23951258	-0.00688713	0.00293427	0.0208891
cg23951277	0.00163532	0.00236258	0.490433
cg23951296	-0.00432173	0.00534809	0.420958
cg23951305	0.00357586	0.00170257	0.0382203
cg23951380	-0.0027515	0.00894815	0.759107
cg23951395	0.00109854	0.0135238	0.935421
cg23951474	0.000560033	0.0119264	0.962641
cg23951526	0.0129559	0.00514808	0.0134379
cg23951540	0.0345038	0.0241563	0.156305
cg23951609	0.00405306	0.00500623	0.420091
cg23951638	0.00463419	0.00838394	0.581671
cg23951683	0.00233186	0.00574266	0.685567
cg23951775	0.0110971	0.0063043	0.0814238
cg23951776	0.00115983	0.00708644	0.870323
cg23951780	0.00425774	0.00415792	0.308302
cg23951781	0.00274685	0.00138691	0.0503881
cg23951789	6.4781e-05	0.0014908	0.965426
cg23951816	0.0116297	0.0228213	0.611454
cg23951825	0.00591966	0.0110679	0.593942
cg23951861	0.00513208	0.0141762	0.718101
cg23951868	-0.000896493	0.00520086	0.863492
cg23951927	0.00282725	0.00180044	0.119502
cg23951961	-0.00873486	0.0107029	0.416371
cg23951967	0.00152511	0.0045503	0.738201
cg23952057	-0.00300702	0.00898039	0.738445
cg23952145	6.29503e-05	0.00405398	0.987642
cg23952174	0.000742066	0.0126425	0.953311
cg23952189	0.000632397	0.00190634	0.740784
cg23952210	0.00296971	0.006442	0.645806
cg23952253	0.00973258	0.0125145	0.438579
cg23952322	0.0107708	0.0158896	0.499429
cg23952363	-0.000646472	0.00518837	0.90109
cg23952550	0.0050105	0.00806034	0.535604
cg23952566	0.000874285	0.0121755	0.942899
cg23952578	-0.0132549	0.0191575	0.490611
cg23952581	-0.00693647	0.0116325	0.552321
cg23952643	-0.00372286	0.0026791	0.167739
cg23952644	0.00346952	0.00268969	0.200049
cg23952663	0.000836317	0.0027503	0.761697
cg23952686	0.0167105	0.0157438	0.291063
cg23952687	0.00274777	0.00429249	0.523549
cg23952740	-0.0183325	0.0102995	0.0781223
cg23952754	-0.000301717	0.00127482	0.813394
cg23952804	0.00396693	0.0104594	0.705293
cg23952859	-0.00321873	0.00824707	0.697154
cg23952946	-0.00196318	0.0056649	0.729657
cg23952952	-0.00385369	0.00341646	0.262028
cg23952975	0.00320129	0.00518913	0.538688
cg23953027	0.00195879	0.00503559	0.698111
cg23953052	-0.014425	0.0185777	0.439305
cg23953110	0.00935481	0.0097148	0.337898
cg23953115	0.0030205	0.0077707	0.698321
cg23953133	-5.63276e-05	0.00103829	0.956844
cg23953174	0.000309037	0.00282956	0.913249
cg23953176	0.00855361	0.00858926	0.321727
cg23953226	-0.00151689	0.00536134	0.777815
cg23953233	-0.00238881	0.00134606	0.0789947
cg23953279	0.00982961	0.00574607	0.0902434
cg23953284	0.014208	0.0186369	0.447642
cg23953290	0.00221916	0.00392439	0.573015
cg23953395	-0.00520699	0.00350761	0.140826
cg23953396	0.00219807	0.00167151	0.191512
cg23953511	0.0234428	0.0176346	0.186753
cg23953580	0.00231736	0.00458865	0.614656
cg23953592	-0.00123924	0.00324494	0.703347
cg23953669	-0.000837171	0.00146465	0.568885
cg23953677	-0.00413971	0.00692612	0.551395
cg23953684	-0.000151618	0.00979629	0.987682
cg23953697	-0.00110053	0.00305518	0.719443
cg23953773	0.003381	0.00360289	0.350293
cg23953798	0.00298172	0.00771891	0.700105
cg23953820	-0.000130014	0.00834274	0.987597
cg23953831	-0.0189771	0.0203944	0.354349
cg23953919	0.00183029	0.00449756	0.684914
cg23954057	-0.00139435	0.00372789	0.709173
cg23954066	-0.000955182	0.00893114	0.915043
cg23954153	0.00134798	0.0042417	0.751306
cg23954171	-0.00266806	0.00456974	0.560633
cg23954193	0.002994	0.00314798	0.343854
cg23954206	0.00274627	0.00571275	0.631761
cg23954243	0.00513302	0.0138963	0.712625
cg23954268	-0.00185939	0.00353893	0.60046
cg23954416	-0.0053255	0.00744386	0.476015
cg23954423	-0.0416149	0.0173433	0.0182702
cg23954461	-0.00362595	0.00257657	0.162446
cg23954465	0.00437507	0.00307707	0.158187
cg23954489	0.00131303	0.00179477	0.466131
cg23954518	0.00204406	0.0097776	0.83483
cg23954541	0.00108073	0.00593559	0.855891
cg23954553	0.0254818	0.0141107	0.0739498
cg23954629	0.00260178	0.00419954	0.53697
cg23954636	-0.00288435	0.00338616	0.396357
cg23954655	-0.014127	0.0121551	0.247906
cg23954706	0.000478002	0.00421281	0.90989
cg23954717	-0.018933	0.0175991	0.284609
cg23954724	-0.00140469	0.00482648	0.771625
cg23954731	0.00522647	0.00869933	0.549339
cg23954759	-0.00733518	0.0129433	0.572176
cg23954787	0.00115703	0.00873584	0.894898
cg23954819	0.000378026	0.0026196	0.885549
cg23954847	0.0033405	0.00694548	0.631596
cg23954865	-0.0021735	0.00814928	0.790241
cg23954880	0.0026621	0.0086645	0.759298
cg23954887	0.0127776	0.0138519	0.358518
cg23954890	0.00509323	0.0132572	0.701656
cg23954908	-0.00645392	0.00655561	0.327252
cg23954922	-0.00714683	0.0171115	0.67709
cg23954946	-0.012049	0.0067963	0.0792941
cg23954953	0.0021301	0.00509856	0.677
cg23954968	0.00445615	0.00701126	0.526509
cg23954982	0.00467093	0.0052656	0.377172
cg23955093	0.00478972	0.00903439	0.597172
cg23955161	0.0170508	0.0176398	0.33607
cg23955200	0.00179017	0.00566334	0.752587
cg23955273	-0.014942	0.0123737	0.230066
cg23955307	-0.0210269	0.0149605	0.162974
cg23955387	-0.00296025	0.00408412	0.470256
cg23955402	0.00656051	0.00833832	0.433266
cg23955417	-0.0127844	0.0122066	0.297468
cg23955431	0.00320187	0.00205837	0.122976
cg23955434	0.00703184	0.00740853	0.34483
cg23955494	0.00260868	0.00169955	0.12796
cg23955575	0.0194709	0.0128919	0.134117
cg23955593	0.00327843	0.00745608	0.661104
cg23955684	-0.0015226	0.00204019	0.457235
cg23955723	0.000894087	0.00165898	0.591126
cg23955764	-0.0204844	0.0203169	0.315771
cg23955774	-0.00373333	0.00150055	0.0145001
cg23955827	-0.0021465	0.00175474	0.224107
cg23955860	-0.000712947	0.00583352	0.902974
cg23955881	0.00853186	0.0107602	0.429709
cg23955930	0.000473749	0.00114875	0.680925
cg23955970	0.0139745	0.00677729	0.0418044
cg23955979	-0.00674957	0.00700554	0.33764
cg23956014	-0.000164476	0.00780662	0.983233
cg23956017	0.000186929	0.00537549	0.972329
cg23956035	0.00217198	0.00480735	0.652389
cg23956068	0.00162308	0.00150645	0.283884
cg23956091	0.00528254	0.00747303	0.481285
cg23956119	0.002311	0.00281399	0.413456
cg23956190	-0.00152594	0.00360475	0.672974
cg23956238	-0.00816886	0.00496063	0.102751
cg23956260	0.00952081	0.00620209	0.127918
cg23956282	-0.0226159	0.0233941	0.336008
cg23956317	-0.00119373	0.00684667	0.861941
cg23956358	-0.000119948	0.00177595	0.946287
cg23956385	-0.00109567	0.00515003	0.831955
cg23956473	-0.00608385	0.00630665	0.337036
cg23956499	-0.0187493	0.0191641	0.33026
cg23956565	-0.00819655	0.013109	0.533223
cg23956648	-0.0242737	0.0152302	0.114141
cg23956680	0.00510912	0.00585247	0.384762
cg23956748	0.00168317	0.00378747	0.65771
cg23956759	0.00234478	0.00389836	0.548883
cg23956760	-0.0125063	0.00960328	0.195806
cg23956791	4.33423e-05	0.00135588	0.974563
cg23956827	-0.0023664	0.00529775	0.656072
cg23956844	-8.94117e-05	0.00340387	0.979096
cg23956960	-0.00105649	0.0120724	0.930439
cg23956966	-0.00347168	0.00307887	0.262195
cg23957015	0.00101366	0.00140889	0.473528
cg23957084	0.000566967	0.00147733	0.701959
cg23957118	0.0210314	0.0158617	0.187886
cg23957144	-0.00756993	0.00298157	0.0126616
cg23957159	0.0171324	0.0206927	0.409674
cg23957180	0.00118307	0.0183102	0.948611
cg23957188	-0.000678329	0.00159639	0.671811
cg23957207	0.00801834	0.00996831	0.423084
cg23957216	0.00310474	0.0112596	0.783316
cg23957253	0.000474351	0.00213348	0.824505
cg23957285	0.00565928	0.0107816	0.600815
cg23957306	0.0032189	0.00429991	0.455857
cg23957311	0.00790902	0.0130433	0.545647
cg23957372	0.00715718	0.00443103	0.109409
cg23957390	-0.00155569	0.00825898	0.850974
cg23957397	-0.00331246	0.00618035	0.593172
cg23957424	0.00191982	0.00340896	0.574582
cg23957439	-0.00804462	0.0148322	0.588767
cg23957493	-0.000699826	0.00557125	0.90029
cg23957499	0.00199007	0.0132451	0.880871
cg23957525	0.0010878	0.00737087	0.882971
cg23957595	0.00987201	0.00811508	0.226658
cg23957609	-0.0124891	0.0143096	0.384877
cg23957643	0.0132583	0.0120257	0.272891
cg23957653	0.00623655	0.00502893	0.217828
cg23957660	-0.00202939	0.00393273	0.606976
cg23957672	-0.00161363	0.00727508	0.82492
cg23957724	-0.00564377	0.0039971	0.161064
cg23957736	-0.00660202	0.00569872	0.249416
cg23957763	-0.00710161	0.0116578	0.543793
cg23957792	-0.000710565	0.00145824	0.627129
cg23957800	0.00230308	0.00310472	0.459948
cg23957809	-0.00429166	0.00573351	0.455902
cg23957824	0.00666142	0.010686	0.534457
cg23957850	-0.00220158	0.00405878	0.588733
cg23957911	0.00241653	0.00342737	0.482407
cg23957912	0.0130846	0.0110465	0.239021
cg23957920	-0.00352957	0.00484356	0.46788
cg23958008	-0.00426436	0.00568503	0.454953
cg23958023	0.00822766	0.00974742	0.400636
cg23958118	0.000495802	0.00152184	0.745264
cg23958151	0.00514333	0.0105634	0.627395
cg23958190	0.00307874	0.00564608	0.58677
cg23958319	0.00944834	0.00771773	0.223739
cg23958370	-0.0236727	0.0250649	0.347214
cg23958373	0.0057298	0.0323375	0.85972
cg23958404	0.00559563	0.00421182	0.187019
cg23958457	-0.00493669	0.00338328	0.147659
cg23958464	-0.00158858	0.00846507	0.851521
cg23958488	0.0110004	0.00739908	0.140234
cg23958524	0.0195376	0.0124797	0.120611
cg23958533	-0.00703105	0.0142539	0.622903
cg23958539	0.0229003	0.0256432	0.373983
cg23958597	-0.0292315	0.0182096	0.111587
cg23958600	0.00363801	0.0164502	0.825424
cg23958638	-0.0147714	0.00827391	0.0772455
cg23958684	-0.00524556	0.0105656	0.620647
cg23958704	-0.0141803	0.0159131	0.375011
cg23958868	0.0050164	0.0110955	0.652169
cg23958905	0.0162304	0.0172563	0.349202
cg23958942	0.0102389	0.0155237	0.511048
cg23958948	-0.00214114	0.00139147	0.12702
cg23958982	0.00627731	0.00436323	0.153363
cg23958988	-0.000886293	0.00916331	0.923141
cg23959009	-0.00153223	0.00165645	0.357188
cg23959032	-0.00286665	0.00844884	0.735099
cg23959068	-0.000789329	0.00425293	0.853137
cg23959091	-0.00330102	0.00512829	0.521251
cg23959115	0.000285523	0.00716014	0.968271
cg23959118	0.00485677	0.0053524	0.366376
cg23959119	-0.00293705	0.0029285	0.318319
cg23959187	-0.00222191	0.00303415	0.465699
cg23959206	-0.0118028	0.0132945	0.376781
cg23959252	0.00611498	0.00650954	0.349795
cg23959311	0.0188986	0.0127656	0.141904
cg23959469	0.00417421	0.00459122	0.365445
cg23959474	0.00185917	0.0052196	0.722449
cg23959482	0.00548156	0.00820142	0.505439
cg23959519	0.00224007	0.00250427	0.373203
cg23959530	0.00418058	0.0111072	0.707427
cg23959544	0.0207814	0.0292222	0.478645
cg23959567	-0.00443203	0.00868301	0.610878
cg23959569	-0.0175593	0.0168272	0.29923
cg23959605	3.14887e-05	0.00535027	0.995316
cg23959612	-0.00130671	0.0023852	0.585024
cg23959613	0.00674828	0.00947613	0.478039
cg23959705	-0.00678557	0.00338133	0.0474729
cg23959708	0.0220037	0.0170205	0.199066
cg23959712	0.00805145	0.00426016	0.0616618
cg23959735	-0.00347645	0.0148759	0.815699
cg23959749	-0.0110558	0.00717717	0.12662
cg23959758	0.0146521	0.00767095	0.0589891
cg23959772	0.0214298	0.0235984	0.366006
cg23959798	-0.000416483	0.0110318	0.96996
cg23959872	0.0114802	0.00637081	0.0745572
cg23959877	-0.00101932	0.00550046	0.853356
cg23959919	0.00706193	0.0045787	0.126149
cg23959976	-0.00573607	0.00989396	0.563384
cg23959977	-0.0140047	0.013164	0.289953
cg23960088	0.0248529	0.0213966	0.248191
cg23960112	-0.0140378	0.0085999	0.105757
cg23960125	-0.00805577	0.00954674	0.400782
cg23960160	-0.00564474	0.00614957	0.360876
cg23960169	-0.00542975	0.00876784	0.53714
cg23960192	-0.00274961	0.012002	0.819262
cg23960324	-0.00606035	0.00589358	0.306292
cg23960325	0.000299526	0.0129335	0.98157
cg23960442	-0.00789556	0.00609087	0.197857
cg23960538	0.00222733	0.01183	0.85104
cg23960572	0.00678307	0.00704916	0.338244
cg23960591	-0.00137566	0.010475	0.89578
cg23960632	-0.00176799	0.010152	0.862098
cg23960652	0.01582	0.0210576	0.454254
cg23960707	6.38914e-06	0.00617706	0.999177
cg23960723	-0.000990064	0.00918006	0.914331
cg23960736	0.00420196	0.00934415	0.653908
cg23960750	-0.00360401	0.00382459	0.348297
cg23960781	0.00223041	0.0051351	0.664973
cg23960866	-0.00173211	0.0114534	0.880098
cg23960867	0.00543744	0.00720798	0.452403
cg23960868	-0.00478891	0.0102482	0.641305
cg23960920	-0.0127112	0.0148991	0.395616
cg23960921	-0.00943783	0.0109013	0.388698
cg23960922	-0.00391456	0.0103775	0.706813
cg23961059	-0.00219585	0.00161757	0.177677
cg23961072	0.00820905	0.0189392	0.665627
cg23961103	-0.0174198	0.0223842	0.438279
cg23961198	0.00349383	0.00527669	0.509414
cg23961229	0.00931399	0.0186178	0.617981
cg23961331	-0.00137867	0.00485363	0.77696
cg23961333	0.017906	0.0171009	0.297588
cg23961336	0.00172758	0.00459283	0.707604
cg23961389	0.0142015	0.0100836	0.162122
cg23961409	0.00970419	0.0051543	0.0626426
cg23961466	0.000881795	0.00552423	0.8735
cg23961492	-0.00625109	0.0104468	0.550944
cg23961517	-0.00338873	0.00399424	0.398239
cg23961530	-0.000212158	0.00117047	0.856531
cg23961638	0.000450842	0.00243196	0.853305
cg23961644	0.0112957	0.00555547	0.0446763
cg23961757	-0.000604903	0.0124122	0.961228
cg23961843	-0.00653691	0.0247583	0.792301
cg23961950	0.0103002	0.00347029	0.00374988
cg23961973	-0.00601685	0.00327758	0.0693642
cg23961982	-0.00464766	0.00929637	0.618213
cg23962018	0.00256615	0.00220818	0.247957
cg23962048	-0.00167792	0.0103985	0.872134
cg23962081	0.000119306	0.00284098	0.966587
cg23962148	0.00351944	0.0118537	0.767154
cg23962158	0.000351888	0.00181889	0.846989
cg23962175	-0.0063925	0.00520737	0.222484
cg23962206	0.00310194	0.00369976	0.403796
cg23962250	0.00339367	0.00614328	0.581893
cg23962285	-0.0150357	0.00464278	0.00163103
cg23962293	0.000343943	0.00681997	0.959879
cg23962342	-0.00312989	0.00349124	0.372141
cg23962380	0.000201471	0.00162378	0.901505
cg23962436	-0.00785484	0.00528913	0.140665
cg23962478	-0.00163194	0.00168387	0.334804
cg23962483	-0.0014176	0.00524265	0.787412
cg23962495	0.00412067	0.0150951	0.785431
cg23962536	0.00139	0.00645052	0.829827
cg23962555	0.00387458	0.00635544	0.543478
cg23962641	0.00499368	0.00491915	0.312484
cg23962717	0.00751948	0.00586185	0.202534
cg23962746	-0.0061972	0.0125122	0.62148
cg23962776	0.000667143	0.0145257	0.963459
cg23962789	-0.0170713	0.0141367	0.230054
cg23962841	0.0169703	0.0123217	0.171505
cg23962849	0.00740029	0.00936093	0.431077
cg23962872	-0.00150962	0.00760166	0.842986
cg23962960	-0.00628155	0.0104181	0.547911
cg23963024	0.00209806	0.0104831	0.84178
cg23963038	0.00217117	0.00541277	0.689188
cg23963070	0.00274738	0.0026534	0.30297
cg23963071	-0.0131214	0.0132715	0.3252
cg23963118	0.000610484	0.00168799	0.718366
cg23963136	-0.000486288	0.0010164	0.633381
cg23963153	-7.11315e-05	0.00163295	0.965342
cg23963194	0.00351176	0.0141949	0.805109
cg23963220	0.0010742	0.00160559	0.505016
cg23963224	-0.00612925	0.00808514	0.450181
cg23963229	0.0328686	0.0282589	0.247547
cg23963252	0.0116411	0.0157324	0.46107
cg23963317	0.000673049	0.00191884	0.726508
cg23963351	-0.000280073	0.00220241	0.899064
cg23963397	-0.000991634	0.00378801	0.794028
cg23963419	0.00306012	0.0043926	0.487636
cg23963437	-0.00710052	0.0105889	0.504046
cg23963476	-0.00458155	0.00521713	0.381954
cg23963483	0.00438882	0.00376074	0.245981
cg23963485	0.000205371	0.00203475	0.919807
cg23963517	-0.00412412	0.010056	0.682598
cg23963540	-0.000212809	0.00399826	0.957658
cg23963590	-0.0208989	0.0137848	0.132652
cg23963591	0.0184566	0.0156443	0.240893
cg23963595	-0.000530385	0.00337475	0.875434
cg23963647	-0.00342225	0.00429434	0.427385
cg23963682	0.00365567	0.00807223	0.651624
cg23963802	0.00545197	0.0119725	0.649828
cg23963841	0.0069607	0.0137942	0.614943
cg23963855	0.000537756	0.00856546	0.950066
cg23963858	0.000500124	0.00144981	0.730851
cg23963900	0.0143247	0.00984577	0.148827
cg23963984	0.00378272	0.00713386	0.597115
cg23963995	-0.00263654	0.00716767	0.713772
cg23964014	-0.00140857	0.0032345	0.664151
cg23964061	-0.00367699	0.00673914	0.586544
cg23964226	-0.000804685	0.00469476	0.864255
cg23964231	0.00232996	0.00471785	0.622488
cg23964280	0.000488027	0.00236361	0.836839
cg23964316	-0.005594	0.00974162	0.567097
cg23964342	-0.00785575	0.00585535	0.182753
cg23964349	0.0156772	0.012219	0.202452
cg23964375	-0.00731185	0.00569672	0.202277
cg23964386	0.0129135	0.00869174	0.140499
cg23964444	-0.000788863	0.00785423	0.920198
cg23964466	-0.000208859	0.00356314	0.953375
cg23964476	0.00127697	0.00609665	0.83452
cg23964606	-0.000434012	0.00570527	0.939514
cg23964696	0.00406077	0.00488734	0.408023
cg23964699	0.00556844	0.00967819	0.56634
cg23964718	0.00284762	0.00462883	0.539826
cg23964724	0.0105639	0.0136186	0.439759
cg23964739	-0.00517103	0.00430041	0.232029
cg23964817	0.00124198	0.00408127	0.761522
cg23964820	-0.0252351	0.0165759	0.131065
cg23964865	0.00167387	0.0179049	0.925704
cg23964938	-0.00324717	0.00912041	0.722566
cg23965019	0.000927259	0.00285871	0.746341
cg23965035	0.0207593	0.0125489	0.101206
cg23965049	-0.00404917	0.00490094	0.410656
cg23965077	-0.00151761	0.00196998	0.442899
cg23965099	0.000142822	0.00287666	0.960501
cg23965109	0.0202617	0.0108504	0.0647784
cg23965132	-0.000182526	0.0112636	0.987103
cg23965144	-0.00122854	0.00550587	0.823887
cg23965165	-0.00300136	0.00410882	0.466812
cg23965214	-0.00847944	0.010787	0.433678
cg23965230	-0.0260813	0.0140391	0.0661454
cg23965235	0.0179244	0.0190114	0.348042
cg23965278	0.000684478	0.00132267	0.605953
cg23965352	-0.00285254	0.00402053	0.479669
cg23965429	0.000200192	0.00428446	0.962825
cg23965459	0.020958	0.00750934	0.00629583
cg23965481	-0.0088635	0.0152602	0.562666
cg23965551	0.00196311	0.00177987	0.272698
cg23965561	0.00678487	0.00773811	0.38269
cg23965588	-0.00577399	0.0217872	0.791541
cg23965590	-0.0145237	0.0149441	0.333463
cg23965634	-0.00218075	0.00609505	0.721254
cg23965662	0.0104599	0.01321	0.430344
cg23965689	-0.0138728	0.0148786	0.353373
cg23965712	0.00237633	0.00735206	0.747204
cg23965720	-0.0131599	0.0126097	0.29917
cg23965848	-0.00142299	0.00207031	0.493464
cg23965861	-0.0138797	0.0191483	0.470234
cg23965905	-0.00129501	0.00132024	0.329016
cg23965931	-0.00207944	0.0034688	0.550217
cg23965982	0.0330315	0.0157004	0.0378984
cg23966017	0.0138742	0.0276959	0.61751
cg23966068	0.00536878	0.0126144	0.671308
cg23966118	-0.000760032	0.00507814	0.881328
cg23966123	-0.000678819	0.00514602	0.895319
cg23966136	-0.000619816	0.00375119	0.869095
cg23966157	-0.00296338	0.00140907	0.0379685
cg23966214	0.00630525	0.00841596	0.455495
cg23966224	-0.0021249	0.0107806	0.844146
cg23966234	0.00666775	0.0169364	0.694646
cg23966246	0.00688624	0.00759956	0.367041
cg23966257	-0.00276089	0.00890428	0.757158
cg23966276	-0.013257	0.00814017	0.106545
cg23966305	-0.00904484	0.00659007	0.17298
cg23966361	0.00101138	0.00472809	0.831053
cg23966363	-0.0103803	0.0202671	0.609657
cg23966473	0.00318998	0.0054981	0.563087
cg23966476	0.00996475	0.0116163	0.39304
cg23966544	-0.0229172	0.0184032	0.215937
cg23966547	-0.0110435	0.0135871	0.41827
cg23966569	0.00423565	0.00208533	0.0448912
cg23966593	0.00271897	0.014301	0.849597
cg23966665	-0.00540874	0.026236	0.837087
cg23966685	0.0144986	0.00780979	0.066331
cg23966705	0.000646208	0.00139664	0.644594
cg23966736	0.0197132	0.0145801	0.179405
cg23966795	0.0303167	0.0189932	0.113603
cg23966898	0.00586939	0.00306055	0.0579947
cg23966970	0.00316722	0.00786771	0.688132
cg23966972	0.00237514	0.00584369	0.685284
cg23966977	0.00320087	0.0109457	0.770562
cg23967169	0.00182156	0.00372919	0.626293
cg23967193	-0.00163841	0.00814871	0.841057
cg23967357	-0.0142779	0.0157238	0.366038
cg23967461	-0.0020261	0.00139354	0.149099
cg23967474	0.0108429	0.0068168	0.114853
cg23967480	0.000379246	0.00430367	0.929956
cg23967544	-0.0016676	0.00599465	0.781448
cg23967554	-0.00692387	0.00745337	0.355147
cg23967578	-0.000548304	0.00589464	0.926076
cg23967616	0.000971727	0.00455751	0.831594
cg23967739	0.0303801	0.0218966	0.168392
cg23967742	0.000430636	0.00116973	0.71354
cg23967764	0.0121585	0.0183474	0.509058
cg23967809	0.000631865	0.00253971	0.804031
cg23967819	-0.00469887	0.00480691	0.330668
cg23967822	0.00476698	0.00493307	0.33621
cg23967848	0.00682239	0.00892992	0.446671
cg23967850	-0.00261555	0.00975469	0.789149
cg23967863	0.00207941	0.00549953	0.706153
cg23967873	-5.68524e-05	0.00324513	0.986057
cg23967894	0.00334171	0.00465176	0.474201
cg23968113	-0.00211752	0.00383685	0.582254
cg23968154	0.0318971	0.0203048	0.119362
cg23968184	0.00134337	0.00397614	0.736178
cg23968213	-0.00211283	0.00790975	0.789929
cg23968222	-0.00507201	0.0105488	0.631701
cg23968286	-0.00236483	0.00589623	0.689221
cg23968383	-0.00312454	0.00964628	0.746682
cg23968421	-0.00858672	0.00785347	0.27686
cg23968456	0.0151322	0.0148289	0.309975
cg23968551	-6.38842e-05	0.00812273	0.99374
cg23968552	0.00118745	0.00849321	0.88909
cg23968554	0.0018302	0.00491126	0.710195
cg23968558	0.00133714	0.00389901	0.732361
cg23968634	0.0079061	0.0102707	0.443248
cg23968650	-0.00473066	0.00993178	0.634889
cg23968674	0.00456961	0.0121506	0.707654
cg23968676	0.00179129	0.00136284	0.191724
cg23968678	0.000188514	0.001492	0.899709
cg23968688	0.00387216	0.00697199	0.579869
cg23968739	-3.10326e-05	0.00754577	0.996727
cg23968831	-0.00511219	0.0063138	0.420044
cg23968866	-0.003791	0.0052404	0.471112
cg23968874	-0.00586803	0.0151647	0.699612
cg23968886	-0.00204317	0.00348859	0.559416
cg23968893	0.0158929	0.0154235	0.305292
cg23968933	-0.0105662	0.0129995	0.418254
cg23969151	-0.00420354	0.00966248	0.664473
cg23969200	0.000498295	0.0061706	0.9358
cg23969219	0.00735231	0.00869594	0.399857
cg23969269	0.0220416	0.0136888	0.110507
cg23969274	0.005442	0.0128052	0.671763
cg23969297	-0.0170191	0.0209398	0.418284
cg23969309	0.00176202	0.00181997	0.3353
cg23969311	-0.0130529	0.00752725	0.0859838
cg23969338	-0.00593495	0.0117226	0.613774
cg23969342	-0.00122317	0.00153962	0.428808
cg23969378	-0.00460766	0.00731556	0.530233
cg23969380	-0.00939861	0.0174938	0.592285
cg23969405	0.00308586	0.0141694	0.828042
cg23969411	0.00734268	0.00472824	0.123597
cg23969417	-0.00791078	0.0149174	0.597075
cg23969423	0.00452895	0.00657045	0.492237
cg23969508	0.000654402	0.00374795	0.861745
cg23969554	0.0245032	0.0151727	0.109472
cg23969559	-0.000583121	0.00177766	0.743577
cg23969787	-0.0103077	0.0130836	0.432657
cg23969884	0.000347645	0.00256484	0.892455
cg23969922	-0.00751471	0.0053417	0.162586
cg23969950	0.0016508	0.0145279	0.90976
cg23969976	-0.00282713	0.00141477	0.0483994
cg23970089	-0.0023765	0.00454873	0.60251
cg23970275	-0.0057879	0.00849586	0.497281
cg23970331	-0.00546737	0.0151622	0.719164
cg23970338	-0.00154415	0.00115923	0.18587
cg23970377	0.00141171	0.00439924	0.748957
cg23970422	-0.00608711	0.00383654	0.115758
cg23970458	0.023054	0.0223491	0.304775
cg23970463	0.00112035	0.0112016	0.920531
cg23970523	-0.00111412	0.00203362	0.585014
cg23970546	-0.0103075	0.010675	0.336585
cg23970570	0.000412927	0.00831566	0.960495
cg23970643	0.0212222	0.022291	0.343367
cg23970675	0.00152169	0.00406153	0.708707
cg23970685	-0.00279197	0.00607907	0.647034
cg23970703	4.05463e-05	0.00155892	0.979302
cg23970740	-0.000427516	0.00382342	0.911194
cg23970758	0.000811221	0.00153704	0.598821
cg23970785	-0.00568047	0.00264289	0.03402
cg23970824	0.00814077	0.00319175	0.012271
cg23970856	-0.000486573	0.00120871	0.688134
cg23970891	0.00146298	0.00152292	0.339049
cg23970989	-0.00390683	0.00609834	0.523223
cg23971049	0.00370302	0.00608961	0.544507
cg23971069	-0.00872858	0.0115408	0.451233
cg23971079	-0.00460475	0.00440711	0.298614
cg23971096	0.00490112	0.00469566	0.299115
cg23971107	0.00762384	0.00364773	0.0391528
cg23971110	0.00197643	0.00977252	0.840137
cg23971160	-0.00162483	0.0042506	0.703081
cg23971170	-0.00374834	0.0148544	0.801297
cg23971182	0.00472442	0.00933921	0.614062
cg23971215	-0.00635302	0.00601194	0.29318
cg23971226	0.00200517	0.0060308	0.740217
cg23971255	0.000278115	0.00288429	0.923377
cg23971265	-0.00891216	0.00618346	0.152627
cg23971289	0.0171278	0.0139911	0.223757
cg23971362	-0.00183177	0.0114825	0.873576
cg23971381	0.0179204	0.0142833	0.212533
cg23971484	-0.000731264	0.00140843	0.604764
cg23971487	0.000221403	0.00630547	0.97206
cg23971500	-0.00582666	0.00523221	0.268114
cg23971517	0.00173348	0.00414705	0.676841
cg23971565	0.0234624	0.00784526	0.00350511
cg23971614	0.00147698	0.00511094	0.773192
cg23971638	0.000169818	0.0122299	0.988949
cg23971696	-0.00262593	0.0124342	0.833172
cg23971806	0.0120949	0.0128563	0.349084
cg23971859	-0.00381951	0.00728456	0.60121
cg23971915	-0.00966735	0.0154569	0.533109
cg23971987	0.0134389	0.0198148	0.499195
cg23971995	-0.00280486	0.00580503	0.630025
cg23972078	-0.0038996	0.00549393	0.47948
cg23972165	-0.0337342	0.0471879	0.476342
cg23972271	-0.00713453	0.00746536	0.341536
cg23972298	0.015221	0.0152222	0.319761
cg23972339	0.00330504	0.00434781	0.448947
cg23972347	-0.00514425	0.00482938	0.289351
cg23972409	-0.00883759	0.00671265	0.190997
cg23972431	0.00204958	0.00188262	0.27891
cg23972474	-0.0191039	0.0149856	0.205326
cg23972551	0.00251304	0.00304193	0.410695
cg23972636	0.0017172	0.00489372	0.726403
cg23972695	0.00412822	0.00444509	0.355274
cg23972735	0.016641	0.0172849	0.337997
cg23972738	-0.00140167	0.00690136	0.839469
cg23972767	-0.00148724	0.00289207	0.608213
cg23972785	0.0083721	0.00840631	0.321687
cg23972793	-0.00109004	0.00776705	0.888672
cg23972829	0.00420925	0.0189116	0.82432
cg23972860	-0.00644498	0.0105573	0.54293
cg23972869	-0.00177032	0.00605781	0.77071
cg23972892	-0.00168344	0.001212	0.167924
cg23972904	0.0122749	0.00679551	0.0738746
cg23972915	0.010905	0.00820579	0.186894
cg23973000	0.000885485	0.00352477	0.802161
cg23973034	0.000175983	0.0013855	0.899181
cg23973046	-0.00157309	0.00750842	0.834476
cg23973115	-0.00154096	0.00845962	0.85583
cg23973123	-0.00106426	0.00973695	0.913182
cg23973162	-0.000643982	0.00556139	0.908047
cg23973166	0.00300107	0.0070938	0.673163
cg23973175	0.00636539	0.00422731	0.135276
cg23973215	-0.0020418	0.00542858	0.707624
cg23973274	0.0118712	0.00862271	0.171669
cg23973310	-0.00909709	0.0200848	0.651578
cg23973338	0.00273969	0.00335444	0.416021
cg23973393	-0.00788568	0.0100834	0.436035
cg23973429	-0.0158524	0.00936798	0.0937236
cg23973515	-0.00306519	0.00718679	0.670657
cg23973524	0.00788795	0.00843881	0.352183
cg23973532	0.00121136	0.013209	0.927114
cg23973538	-0.00210637	0.00659922	0.750252
cg23973558	0.000571204	0.00113388	0.615537
cg23973564	-0.0193419	0.0146812	0.190694
cg23973566	0.00246597	0.00467832	0.599288
cg23973591	0.0291327	0.0277969	0.297138
cg23973626	0.0021629	0.00169565	0.205067
cg23973664	-0.00621582	0.00399385	0.122785
cg23973801	0.00627436	0.00551807	0.258231
cg23973885	-0.00110275	0.0100796	0.913101
cg23973899	0.00487885	0.00408481	0.235152
cg23973918	-0.0119033	0.00871299	0.174955
cg23973955	-0.00540348	0.0040424	0.184353
cg23973972	0.00169137	0.0126613	0.893999
cg23974023	-0.00566782	0.00394254	0.153668
cg23974065	0.00387739	0.0170429	0.820493
cg23974104	0.0244668	0.0255009	0.339647
cg23974119	-0.00332319	0.00652836	0.611846
cg23974120	-0.000504522	0.00872473	0.954002
cg23974202	0.00104599	0.00137712	0.449312
cg23974210	-0.0135995	0.0115888	0.243383
cg23974248	-0.00256312	0.00244382	0.296789
cg23974249	0.00223506	0.0157153	0.887191
cg23974271	0.00366227	0.00958552	0.703225
cg23974336	-4.58658e-05	0.00130738	0.972084
cg23974380	0.00403517	0.0075557	0.594488
cg23974473	-0.00572395	0.0137803	0.678759
cg23974606	-0.00457567	0.0103046	0.657972
cg23974615	-0.00485007	0.00364251	0.186045
cg23974688	-0.00792102	0.01479	0.593446
cg23974739	0.0114674	0.00668523	0.0893808
cg23974812	0.000486364	0.00125672	0.699571
cg23974819	-0.00287241	0.00651842	0.66041
cg23974850	0.00649241	0.00806077	0.422481
cg23974885	0.00467416	0.00492526	0.344899
cg23974921	0.00291045	0.00275507	0.293332
cg23974944	-0.000379104	0.00298436	0.899172
cg23975053	-0.0026293	0.00561488	0.640609
cg23975062	-0.000630357	0.00140311	0.654219
cg23975144	0.000892926	0.00204454	0.663243
cg23975198	-0.0164235	0.0112276	0.146664
cg23975250	0.0068446	0.00975303	0.484439
cg23975251	-0.0197988	0.0116185	0.0914723
cg23975326	0.0174577	0.0205737	0.398159
cg23975344	-0.0151888	0.0144677	0.29632
cg23975355	-0.014792	0.0100411	0.143853
cg23975425	0.0276612	0.024311	0.25792
cg23975459	-0.0418254	0.04102	0.310362
cg23975488	-0.0286271	0.0186628	0.128208
cg23975564	-0.00485492	0.00499005	0.332941
cg23975646	-0.00491371	0.015348	0.749521
cg23975687	-0.00035123	0.0099129	0.971806
cg23975712	-0.00781217	0.00475105	0.103254
cg23975718	0.0183193	0.0231687	0.430995
cg23975810	-0.00288247	0.00628632	0.647567
cg23975840	-0.000156998	0.017945	0.993037
cg23975846	-0.00403014	0.00175572	0.0237965
cg23975887	1.36561e-05	0.0131316	0.999172
cg23975953	0.00504532	0.00632501	0.426947
cg23975975	-0.00264076	0.0049563	0.595348
cg23976004	-0.00445146	0.00732525	0.544772
cg23976006	-0.00374482	0.00946986	0.693356
cg23976020	0.000879308	0.00535269	0.869847
cg23976034	-0.04297	0.02236	0.0574863
cg23976037	0.00744973	0.00678156	0.274612
cg23976077	-0.00519682	0.00628263	0.410109
cg23976120	0.00464063	0.00683015	0.498433
cg23976142	0.00544639	0.0128631	0.672905
cg23976179	-0.00333774	0.00351472	0.344582
cg23976185	0.00940283	0.0104382	0.369855
cg23976192	-0.0021504	0.00188211	0.255954
cg23976221	0.00123141	0.00445554	0.782828
cg23976263	-0.0229461	0.0155534	0.143271
cg23976274	0.00888625	0.0118634	0.455587
cg23976336	0.00699914	0.00942607	0.459507
cg23976388	-0.0101395	0.0136663	0.459866
cg23976431	-0.012414	0.0118112	0.295775
cg23976437	0.00118821	0.00414243	0.774828
cg23976439	-0.000268544	0.00428676	0.950174
cg23976464	-0.000448692	0.00196161	0.819541
cg23976487	0.00545315	0.00422886	0.200196
cg23976499	0.00378352	0.00397461	0.343431
cg23976600	-0.00579348	0.00632113	0.361597
cg23976632	-0.00299477	0.00137886	0.0322256
cg23976723	0.00120567	0.000999134	0.23039
cg23976831	-0.0348556	0.0197652	0.0808745
cg23976846	0.00589498	0.0110913	0.596255
cg23976934	0.0118315	0.00840122	0.162143
cg23976937	0.00689126	0.0115317	0.551461
cg23976981	0.00449902	0.0130795	0.731587
cg23976985	-0.000480627	0.00104778	0.647437
cg23977002	0.00414766	0.00508136	0.416298
cg23977011	-0.00717239	0.0132286	0.588894
cg23977042	-0.0137772	0.00927721	0.140673
cg23977061	-0.00488012	0.00383553	0.206202
cg23977063	-0.00261633	0.00229991	0.258016
cg23977108	-0.00064548	0.00159109	0.685841
cg23977172	0.0236839	0.0282962	0.404588
cg23977209	0.0044964	0.00392887	0.255168
cg23977259	0.000691793	0.00118872	0.561901
cg23977271	1.39437e-06	0.00176506	0.999371
cg23977332	-0.00122086	0.00192077	0.526483
cg23977390	-0.0223141	0.0114196	0.0534935
cg23977451	0.00831951	0.00655426	0.20727
cg23977453	0.00955193	0.00920633	0.301987
cg23977481	-0.0115227	0.010558	0.277734
cg23977482	-0.0022418	0.010468	0.83086
cg23977489	0.00378812	0.0149712	0.800766
cg23977502	0.0123462	0.00950109	0.196779
cg23977519	-0.0161733	0.0177128	0.363394
cg23977631	-0.000149655	0.00235632	0.949485
cg23977670	0.0133107	0.00789598	0.0949607
cg23977767	0.00654343	0.00819661	0.426583
cg23977821	-0.00127329	0.00247257	0.607712
cg23977883	0.0054938	0.0034259	0.111954
cg23977888	-0.00297024	0.0148194	0.841552
cg23977911	0.0313739	0.0137748	0.0248778
cg23977954	0.000926589	0.00107625	0.391329
cg23977964	-0.00238134	0.00649798	0.714786
cg23978004	0.0128922	0.00624276	0.041496
cg23978062	-0.00132387	0.00273766	0.629744
cg23978064	0.0193763	0.00882785	0.0304842
cg23978081	-0.0102815	0.0091814	0.265475
cg23978155	-0.000794237	0.000759402	0.298142
cg23978161	0.000815176	0.00412288	0.843665
cg23978183	-0.0145111	0.0129076	0.263606
cg23978242	0.0318329	0.0193106	0.102395
cg23978246	0.00305802	0.0204118	0.881211
cg23978322	0.00242466	0.0101037	0.810838
cg23978357	-0.000645977	0.00533226	0.903819
cg23978358	-3.13145e-05	0.0107021	0.997671
cg23978390	0.00652625	0.00672838	0.334408
cg23978420	0.00796253	0.00506499	0.119093
cg23978449	-0.0046574	0.00621941	0.455706
cg23978473	0.0144479	0.00764167	0.0615637
cg23978504	-0.0017817	0.0143637	0.901531
cg23978513	-0.00105232	0.00100314	0.296695
cg23978557	0.00607386	0.0158696	0.702728
cg23978608	0.000645123	0.00164433	0.695649
cg23978657	-0.0131365	0.0132387	0.323455
cg23978723	0.00962818	0.0171899	0.57666
cg23978724	0.00517878	0.00693268	0.456811
cg23978800	-0.0124522	0.0148773	0.404594
cg23978826	8.77177e-05	0.00198965	0.964923
cg23978841	0.0054305	0.00752754	0.472336
cg23978850	0.00660118	0.00573927	0.252814
cg23978866	0.0189051	0.0233535	0.420138
cg23978968	0.0194324	0.0167635	0.249133
cg23979027	-0.00328566	0.00883393	0.710727
cg23979049	0.00655821	0.00573428	0.255484
cg23979102	0.00106088	0.00160134	0.509176
cg23979127	0.00477376	0.0126729	0.707202
cg23979191	0.0297608	0.011201	0.00917892
cg23979349	-0.00381445	0.00936318	0.684594
cg23979394	0.00282774	0.0105124	0.788491
cg23979401	-0.0295632	0.0163891	0.0742688
cg23979405	0.00324599	0.00446379	0.468814
cg23979412	0.00111239	0.00609603	0.855577
cg23979420	-0.00134191	0.00309628	0.665663
cg23979451	-0.00292341	0.00150742	0.0552776
cg23979458	-0.00061851	0.00184024	0.737498
cg23979470	-0.00643064	0.0040655	0.116862
cg23979472	0.00596082	0.00349898	0.0915638
cg23979481	-0.00430682	0.00428292	0.317045
cg23979508	-0.00838668	0.00724846	0.250016
cg23979512	-0.000385617	0.00168423	0.81937
cg23979520	0.0045801	0.00830874	0.582699
cg23979544	1.8707e-05	0.000989506	0.984954
cg23979569	3.21268e-05	0.0060359	0.995764
cg23979598	0.010235	0.00861345	0.237548
cg23979631	0.0116991	0.00675934	0.0865711
cg23979658	0.000489655	0.00938798	0.958507
cg23979676	-0.00361278	0.0046206	0.436129
cg23979677	-0.00341242	0.00252492	0.179586
cg23979795	-0.00227422	0.00320742	0.479943
cg23979826	0.0133799	0.0122896	0.278895
cg23979832	0.00586617	0.0202263	0.772396
cg23979876	0.0118286	0.0178802	0.509782
cg23979923	-0.000369937	0.0011209	0.742063
cg23979946	-0.000273279	0.00430076	0.949462
cg23979954	0.00191577	0.0184849	0.917663
cg23979971	0.00530842	0.00296264	0.0761918
cg23979983	-0.00419582	0.0140676	0.766123
cg23980004	-0.0102096	0.012515	0.416561
cg23980005	-0.00317727	0.0065784	0.630161
cg23980059	0.0154389	0.00829903	0.0657776
cg23980070	-0.0140816	0.0173809	0.419764
cg23980148	-0.0107368	0.0139155	0.442189
cg23980159	0.00816905	0.00748136	0.277492
cg23980177	0.0217133	0.0151241	0.154216
cg23980294	-0.00283344	0.00196041	0.151491
cg23980295	0.00296729	0.0158007	0.851418
cg23980314	-0.00412042	0.00628632	0.513678
cg23980340	0.000364797	0.00859491	0.96623
cg23980357	0.00140228	0.00155682	0.369896
cg23980366	-0.00654886	0.00995202	0.512023
cg23980458	-0.00930381	0.0151393	0.54025
cg23980569	0.0151731	0.012907	0.242558
cg23980651	0.022076	0.0137215	0.110799
cg23980659	0.00369562	0.00923282	0.689812
cg23980730	-0.00343849	0.0025461	0.179906
cg23980740	-0.0228848	0.018502	0.219028
cg23980760	-0.0074125	0.00955451	0.439691
cg23980776	-0.00108122	0.0142778	0.939787
cg23980791	-0.0047979	0.00654345	0.465129
cg23980799	0.000179872	0.0048264	0.970345
cg23980835	0.00608385	0.00849133	0.475366
cg23980859	-0.00212961	0.00802408	0.791246
cg23980878	0.00251287	0.00541589	0.643669
cg23980942	-0.00514817	0.0121283	0.672132
cg23981016	0.00181523	0.00132025	0.17223
cg23981073	0.00748167	0.0078487	0.342768
cg23981116	0.000341345	0.00530698	0.948844
cg23981124	0.00116808	0.00727585	0.872778
cg23981142	-0.00877059	0.0141831	0.537729
cg23981150	0.000415811	0.00703115	0.95296
cg23981297	0.0103898	0.0130758	0.428738
cg23981354	-0.00267227	0.0064606	0.680034
cg23981526	-0.0012777	0.00571679	0.823602
cg23981549	0.00706361	0.00853936	0.410103
cg23981611	0.0049157	0.00732255	0.503571
cg23981702	-0.00431931	0.0235113	0.854611
cg23981730	0.00113036	0.00111727	0.314117
cg23981770	0.00334718	0.0108331	0.757983
cg23981871	0.00203418	0.00720415	0.778249
cg23981905	0.000147463	0.00165082	0.929001
cg23981975	-0.0113842	0.0125065	0.364872
cg23982151	-0.00330361	0.00188392	0.0825663
cg23982212	0.0133581	0.00509786	0.0101536
cg23982226	0.00510841	0.00403603	0.208561
cg23982229	0.000262896	0.00131952	0.842483
cg23982237	0.000298841	0.00236783	0.89982
cg23982279	-0.00606928	0.00315257	0.0570477
cg23982317	0.00163416	0.00496296	0.74264
cg23982322	0.00261454	0.00427262	0.541974
cg23982392	-0.0131821	0.0274296	0.631864
cg23982427	0.00311865	0.00373658	0.405917
cg23982436	0.00130977	0.00133737	0.329765
cg23982445	0.00698757	0.00959398	0.468115
cg23982461	-0.00426115	0.00494175	0.390599
cg23982474	0.00999032	0.00820473	0.22623
cg23982489	-0.00290025	0.00968242	0.765151
cg23982502	-0.00157761	0.0056059	0.77897
cg23982519	-0.00050141	0.00378313	0.894825
cg23982568	-0.000323494	0.00158336	0.838527
cg23982574	-0.00136991	0.00806545	0.865472
cg23982595	0.00439906	0.0034235	0.201774
cg23982607	0.00222454	0.00523925	0.672046
cg23982617	-0.00608004	0.00597992	0.311729
cg23982638	0.00609969	0.00427404	0.156652
cg23982809	-0.0215171	0.022586	0.343053
cg23982812	-0.018147	0.00849935	0.035195
cg23982858	0.000625754	0.001945	0.748333
cg23982865	-0.00353096	0.00414565	0.396401
cg23982868	-0.000479707	0.00204322	0.814859
cg23982912	0.00159075	0.00394463	0.687611
cg23983043	-0.0191455	0.0138833	0.170962
cg23983106	0.0061447	0.0109186	0.574849
cg23983141	-0.00362222	0.00436482	0.408592
cg23983167	0.00481449	0.00699027	0.49258
cg23983173	0.00429841	0.0079813	0.591387
cg23983188	-0.00884541	0.00710833	0.216271
cg23983208	0.00295017	0.0056468	0.602513
cg23983269	0.000572723	0.00158701	0.71895
cg23983300	-0.0117252	0.0137073	0.394375
cg23983315	0.00150884	0.00170643	0.378704
cg23983334	-0.00040063	0.00172856	0.817189
cg23983340	-0.000519063	0.00131943	0.694862
cg23983371	-0.000462294	0.0125941	0.970792
cg23983435	-0.0120062	0.00610451	0.0519808
cg23983438	0.0113943	0.00603814	0.0620538
cg23983449	-0.0017192	0.00500936	0.73217
cg23983453	0.00944551	0.0232693	0.685668
cg23983501	-0.00532049	0.0048563	0.275892
cg23983510	0.00106554	0.00407907	0.79446
cg23983517	-0.00561979	0.00638649	0.380996
cg23983551	-0.00195995	0.00123903	0.116845
cg23983607	-0.00995636	0.0113228	0.381335
cg23983626	0.00176684	0.0104723	0.866361
cg23983635	0.0076866	0.00525328	0.146549
cg23983671	0.000224955	0.00337076	0.946924
cg23983710	-0.00061276	0.00529044	0.908024
cg23983726	0.0170788	0.026816	0.525652
cg23983783	0.0113331	0.0055997	0.0456506
cg23983816	-0.00587735	0.012852	0.64844
cg23983884	0.00354029	0.00329358	0.285004
cg23983887	0.00869598	0.00993529	0.383529
cg23984059	-0.00233932	0.00174088	0.182067
cg23984080	-0.00125044	0.00388371	0.748147
cg23984176	0.0102347	0.0128772	0.428619
cg23984228	-0.0144313	0.0115573	0.214699
cg23984294	-0.00652546	0.00494197	0.18971
cg23984305	-0.00418663	0.00393551	0.289978
cg23984312	-0.0118975	0.00633788	0.0634057
cg23984322	0.00477628	0.0119831	0.69105
cg23984342	0.000171793	0.00390759	0.965021
cg23984390	0.00279585	0.0119037	0.814788
cg23984391	0.0268184	0.0149072	0.0750309
cg23984429	-0.000299662	0.00154217	0.846325
cg23984434	0.00350977	0.00269874	0.196412
cg23984446	0.0153973	0.00680896	0.0259041
cg23984451	0.00942869	0.00646388	0.147789
cg23984491	0.0172661	0.0237496	0.468921
cg23984627	-0.00624638	0.00994492	0.531372
cg23984681	0.00597357	0.0132291	0.652572
cg23984710	-0.00120011	0.00971619	0.901946
cg23984728	0.00786803	0.00538568	0.147173
cg23984769	0.000200815	0.00131354	0.8788
cg23984849	0.00653821	0.0126747	0.607099
cg23984858	-0.00234126	0.00477482	0.624971
cg23984906	-0.00879244	0.013815	0.525942
cg23984908	-0.000637222	0.00508908	0.900606
cg23984929	-0.00296669	0.00887229	0.738795
cg23984976	-0.00119001	0.00365001	0.745084
cg23984989	0.000443945	0.00508505	0.930605
cg23984997	-0.00193327	0.00244365	0.430733
cg23985057	-0.00260003	0.0144701	0.857765
cg23985077	0.0168782	0.0110693	0.130474
cg23985101	0.00438512	0.00929893	0.63826
cg23985163	-0.00266898	0.00110746	0.0177798
cg23985189	-0.00574184	0.0147784	0.698451
cg23985194	-0.00503992	0.00639495	0.432497
cg23985209	0.00583261	0.00656757	0.376622
cg23985214	0.00138508	0.00248393	0.578354
cg23985239	0.0108674	0.0158707	0.495089
cg23985307	-0.00247464	0.00219341	0.261928
cg23985324	0.0187037	0.0146925	0.205967
cg23985331	-0.000513734	0.00459169	0.91114
cg23985335	0.00843711	0.00609711	0.169505
cg23985336	-0.000363683	0.00324964	0.911115
cg23985372	-0.000681898	0.0156682	0.965373
cg23985374	0.00645558	0.0109754	0.557735
cg23985388	0.00883007	0.00726205	0.226878
cg23985408	0.019723	0.0243985	0.420799
cg23985420	2.02125e-05	0.00535945	0.996998
cg23985422	-0.0112388	0.0130361	0.390677
cg23985514	-0.00326025	0.00990549	0.742742
cg23985532	-0.000842424	0.00193254	0.663838
cg23985585	0.00525261	0.0042048	0.214511
cg23985595	0.00418655	0.00420542	0.32189
cg23985619	4.67134e-05	0.00168386	0.977923
cg23985641	-0.00703795	0.0137878	0.610862
cg23985702	0.000433235	0.00519454	0.933699
cg23985703	-0.0116569	0.0137287	0.397856
cg23985797	-0.00793983	0.0105386	0.452979
cg23985818	0.0381488	0.0185531	0.0423685
cg23985820	0.000573738	0.00825564	0.944733
cg23985930	0.00218548	0.00748026	0.770765
cg23985941	0.00152678	0.00866162	0.860439
cg23985995	-0.00226593	0.0111271	0.839048
cg23986063	0.00346167	0.00194966	0.0788533
cg23986133	8.61664e-05	0.00139503	0.950872
cg23986143	0.0102746	0.00520257	0.0510358
cg23986145	-0.000175545	0.00256415	0.945555
cg23986148	-0.00169875	0.00821051	0.836509
cg23986158	-0.00481324	0.00758667	0.527247
cg23986185	0.00715143	0.00916159	0.436889
cg23986186	-0.00575528	0.00634219	0.366346
cg23986219	-0.00114859	0.00572742	0.841464
cg23986315	0.0146316	0.014897	0.328379
cg23986335	-0.00197222	0.00380516	0.605393
cg23986342	0.00764787	0.0170879	0.655438
cg23986375	0.00552973	0.0132549	0.677438
cg23986376	0.0121382	0.00836377	0.14983
cg23986385	0.000311335	0.00107457	0.772624
cg23986404	0.00421125	0.00906958	0.643423
cg23986444	-0.00771784	0.00608866	0.207893
cg23986445	0.00141296	0.00401418	0.725585
cg23986470	0.0012169	0.00108338	0.264023
cg23986495	-0.006582	0.0053633	0.222618
cg23986550	-0.000441914	0.00645575	0.945562
cg23986578	-0.000388618	0.00220863	0.860686
cg23986580	0.0169177	0.0166052	0.310748
cg23986590	-8.65254e-05	0.0136415	0.994952
cg23986620	0.00862191	0.00606004	0.157921
cg23986671	-0.00071665	0.00149416	0.632534
cg23986727	0.00278559	0.00192959	0.151971
cg23986771	0.00187983	0.00502066	0.708885
cg23986772	0.00168101	0.00259235	0.51818
cg23986775	-0.00995046	0.00499137	0.0489268
cg23986826	-0.000856596	0.000982405	0.385331
cg23986918	-0.0129441	0.0175524	0.462572
cg23986975	-0.00400369	0.00432228	0.356525
cg23987027	-0.00256305	0.00965431	0.791184
cg23987077	-0.0096035	0.0167518	0.56774
cg23987119	0.00247884	0.00523497	0.636877
cg23987134	-0.014203	0.0156812	0.367252
cg23987137	0.0176377	0.0156344	0.261961
cg23987156	0.00216512	0.0144022	0.880805
cg23987198	0.00481621	0.00715147	0.50221
cg23987222	0.000426307	0.00306006	0.889483
cg23987244	0.00173279	0.0140079	0.9018
cg23987257	0.0110247	0.00859929	0.202792
cg23987319	-0.000874946	0.00341595	0.798372
cg23987322	-0.00407501	0.0122019	0.739106
cg23987336	-0.0146365	0.0159669	0.361515
cg23987345	0.000568737	0.0042476	0.893754
cg23987491	-0.000286081	0.00809068	0.971864
cg23987493	-0.0240641	0.0167648	0.154294
cg23987500	0.00861755	0.0107304	0.423824
cg23987548	-6.44997e-05	0.00149291	0.965625
cg23987553	0.00406317	0.00592669	0.49457
cg23987556	-0.00989484	0.0121028	0.415547
cg23987565	-0.00199913	0.00694661	0.774108
cg23987648	-0.00450151	0.00483065	0.353651
cg23987736	-0.00121665	0.00250836	0.628712
cg23987789	-0.0297844	0.0191428	0.122889
cg23987891	0.00650377	0.00831358	0.435883
cg23987897	0.00251797	0.00794923	0.752088
cg23987938	0.001207	0.00742665	0.871222
cg23988024	-0.0252954	0.0177703	0.157714
cg23988078	0.000690224	0.00143476	0.631516
cg23988160	-0.00240146	0.00321398	0.456701
cg23988182	0.00734949	0.0056204	0.193992
cg23988243	0.000356485	0.0106048	0.973251
cg23988260	0.000274446	0.0161435	0.98647
cg23988310	-0.00169757	0.00388821	0.663347
cg23988375	-0.00342827	0.00419531	0.415776
cg23988419	0.00280332	0.00373395	0.454557
cg23988529	0.00667804	0.00358401	0.0653562
cg23988572	-8.44439e-05	0.00673645	0.990023
cg23988717	-0.0138401	0.0167368	0.410249
cg23988737	0.0171264	0.0107815	0.11533
cg23988801	0.000427963	0.00439622	0.922645
cg23988827	-0.00348163	0.0110478	0.753311
cg23988883	0.000508054	0.0115122	0.964887
cg23988892	0.0178602	0.0093983	0.0602658
cg23988929	-0.0144309	0.015465	0.352997
cg23988939	3.56801e-05	0.00141695	0.979961
cg23988964	-0.00553901	0.00626594	0.378824
cg23989004	0.00592227	0.0080386	0.463012
cg23989012	0.00682276	0.0162538	0.675558
cg23989031	0.00331903	0.00540605	0.540645
cg23989053	-0.0078861	0.00360715	0.0311305
cg23989110	0.00217316	0.0101204	0.830415
cg23989119	-0.00414422	0.00308313	0.181938
cg23989204	-0.00589807	0.00625449	0.347947
cg23989207	-0.0151831	0.0179322	0.399187
cg23989220	0.00642863	0.00600864	0.287241
cg23989233	-0.00667049	0.00500182	0.185361
cg23989244	-0.0020265	0.00245038	0.410197
cg23989297	-0.00278529	0.00138944	0.0477077
cg23989325	0.00315157	0.0052748	0.551539
cg23989336	-0.0174179	0.0155608	0.265674
cg23989344	6.62282e-05	0.00753342	0.993003
cg23989409	0.0033728	0.00505719	0.506352
cg23989579	0.00870796	0.00993656	0.382937
cg23989624	-0.00388385	0.00604139	0.521778
cg23989627	-0.000516045	0.0079727	0.948521
cg23989635	-0.00411874	0.0035508	0.248832
cg23989673	0.00263598	0.00562946	0.640627
cg23989709	0.00289043	0.00432008	0.504993
cg23989712	-0.00530333	0.0054333	0.33138
cg23989729	-0.00266449	0.00615417	0.665978
cg23989737	-0.0035629	0.0073075	0.626924
cg23989757	0.0028739	0.00552957	0.604398
cg23989770	0.0153082	0.0134025	0.256104
cg23989821	-0.00444116	0.00302065	0.144629
cg23989838	0.00659302	0.00622696	0.292248
cg23989903	0.00544126	0.00881844	0.538616
cg23989912	-0.0018	0.00173897	0.30312
cg23989953	-0.00540367	0.0131675	0.682405
cg23989963	-0.00314859	0.00233809	0.181137
cg23989990	0.0149711	0.0134535	0.268462
cg23990012	-0.0106316	0.00965677	0.273561
cg23990077	-0.000549263	0.00927413	0.952891
cg23990124	0.000946606	0.0096363	0.921944
cg23990235	-0.00351214	0.00367123	0.341043
cg23990240	0.00550769	0.00962153	0.568313
cg23990272	-0.00417911	0.00635493	0.512295
cg23990273	-0.000149544	0.00394615	0.969846
cg23990303	0.00649208	0.00639769	0.312672
cg23990332	0.00523047	0.0093111	0.575546
cg23990334	0.00719537	0.00391135	0.0687919
cg23990435	0.000830962	0.00482502	0.863613
cg23990470	-0.0123243	0.0109627	0.263619
cg23990535	-0.00505507	0.00324858	0.122847
cg23990557	-0.00692109	0.00361526	0.0584257
cg23990624	-0.000176191	0.00503998	0.972182
cg23990641	-0.00487585	0.00624041	0.436452
cg23990682	-0.000375249	0.00322118	0.907494
cg23990709	-5.49199e-05	0.00129053	0.96614
cg23990711	-0.0106729	0.0051241	0.0398129
cg23990781	-0.00710707	0.0100294	0.480207
cg23990814	-0.0033927	0.00399934	0.398288
cg23990852	-0.0309842	0.0147981	0.0388067
cg23990929	-0.00203248	0.00578021	0.725858
cg23990932	0.0116182	0.00437708	0.00924687
cg23990942	0.00310387	0.00446567	0.488634
cg23990949	0.000234033	0.00199981	0.907073
cg23991002	-0.00336832	0.01075	0.754682
cg23991015	0.00778157	0.0101242	0.443937
cg23991025	0.00122599	0.00222741	0.583266
cg23991055	0.000917624	0.0015256	0.54888
cg23991057	0.00512426	0.0107689	0.635227
cg23991169	0.00292854	0.00402618	0.468697
cg23991188	0.00219917	0.00642799	0.732976
cg23991209	-0.0159933	0.0107858	0.141268
cg23991263	-0.00277288	0.00249308	0.268705
cg23991274	-0.0222863	0.0200934	0.270032
cg23991358	-0.00626937	0.00864409	0.469976
cg23991368	0.00143642	0.00152858	0.34963
cg23991388	0.000400485	0.0143373	0.977771
cg23991393	0.00713537	0.012368	0.565289
cg23991413	0.0118806	0.00711625	0.0981445
cg23991457	-0.0106129	0.0141896	0.456254
cg23991482	0.00715315	0.00847866	0.40087
cg23991504	0.012663	0.00810138	0.121197
cg23991535	-0.00237048	0.00454273	0.60295
cg23991560	-0.0047221	0.00266032	0.0789388
cg23991636	-0.0116797	0.0146035	0.425727
cg23991721	0.000868004	0.0019274	0.653432
cg23991755	-0.0184261	0.0131465	0.164132
cg23991812	-0.000129073	0.0141499	0.99274
cg23991845	-0.0153373	0.00990611	0.124717
cg23991989	-0.00914002	0.0111573	0.414623
cg23992003	0.00235126	0.00341855	0.493174
cg23992051	0.0154166	0.0137851	0.266096
cg23992123	0.0293044	0.023334	0.21209
cg23992130	0.00985379	0.0168102	0.559076
cg23992143	-0.000930653	0.00639389	0.884567
cg23992152	-0.00457704	0.00429618	0.289273
cg23992171	0.000739878	0.00290659	0.799592
cg23992194	-3.6039e-05	0.0108887	0.997366
cg23992208	0.00621312	0.00750059	0.409445
cg23992209	-4.5915e-05	0.0122927	0.997027
cg23992284	-0.00644208	0.00521268	0.21941
cg23992426	0.00571364	0.00567233	0.31623
cg23992444	0.00737686	0.00543201	0.177509
cg23992470	0.000728845	0.00258807	0.778819
cg23992493	-0.00282668	0.00957346	0.768406
cg23992560	-0.00210539	0.00515389	0.683777
cg23992568	0.0192492	0.0141709	0.177406
cg23992570	0.00384251	0.00580085	0.509235
cg23992583	0.0079138	0.0153571	0.607469
cg23992672	0.0075757	0.0147394	0.608402
cg23992697	-0.000901867	0.0030337	0.766867
cg23992714	-0.0089368	0.009611	0.354687
cg23992879	0.0062823	0.00386027	0.106794
cg23992886	-0.00327144	0.012161	0.788476
cg23992918	0.00759082	0.00511004	0.140564
cg23993005	-0.00934695	0.0119531	0.43608
cg23993073	-0.00492993	0.00368677	0.184192
cg23993133	0.000404983	0.00975241	0.966959
cg23993235	0.00157743	0.00728391	0.82899
cg23993283	-0.0041999	0.0105572	0.691609
cg23993345	0.0039948	0.00297917	0.182987
cg23993367	-0.00932879	0.0127903	0.467483
cg23993370	0.00725305	0.00631536	0.253512
cg23993457	0.026872	0.0162619	0.101579
cg23993511	0.00390087	0.00457084	0.395463
cg23993521	0.00248194	0.00676347	0.714422
cg23993559	0.00631951	0.00779844	0.419659
cg23993562	-0.00330394	0.00564661	0.559786
cg23993628	0.00238845	0.00438442	0.587133
cg23993677	-0.000409157	0.0052267	0.93776
cg23993697	-0.00147794	0.00121738	0.227596
cg23993890	-0.0133776	0.0175265	0.447093
cg23993946	-0.000694496	0.00495656	0.88885
cg23993949	0.00470891	0.00891627	0.598583
cg23993960	-0.000937167	0.00722133	0.897003
cg23994003	0.00123752	0.0018686	0.509321
cg23994025	0.00276459	0.00754996	0.71501
cg23994043	-0.00194086	0.00835395	0.816758
cg23994051	0.000636167	0.00364173	0.861678
cg23994061	-0.00663237	0.0181636	0.715774
cg23994112	0.0141204	0.0209814	0.502502
cg23994191	0.00451448	0.00793452	0.570654
cg23994242	0.000890758	0.00716234	0.901274
cg23994292	-0.0369019	0.0212583	0.0856642
cg23994296	0.00180506	0.00759643	0.812662
cg23994309	0.0226288	0.0176702	0.20329
cg23994373	0.0187847	0.019265	0.331878
cg23994443	0.0080814	0.00535222	0.134218
cg23994468	-6.59253e-05	0.00543723	0.99035
cg23994509	-0.0116133	0.00776042	0.137677
cg23994511	0.00366121	0.00431987	0.398725
cg23994622	0.0015447	0.00684945	0.822033
cg23994624	-0.00405666	0.00573872	0.481277
cg23994646	-0.0101159	0.0182546	0.580708
cg23994668	-0.00119278	0.00382366	0.755729
cg23994683	0.00153461	0.0127952	0.904774
cg23994692	-0.00108297	0.00128467	0.401243
cg23994702	-0.00181497	0.0023195	0.435779
cg23994714	0.0136512	0.0097029	0.162552
cg23994748	-0.00158224	0.00222013	0.477705
cg23994787	0.00960213	0.0182738	0.600428
cg23994802	0.00542034	0.00784573	0.491251
cg23994864	-0.00427372	0.0121319	0.725377
cg23994888	0.000792942	0.000928879	0.395336
cg23994933	0.000113752	0.0153749	0.994112
cg23995093	0.00182398	0.00296675	0.540078
cg23995143	-0.00899696	0.0152472	0.556472
cg23995169	0.0106307	0.00649164	0.104649
cg23995186	-0.0034796	0.0128222	0.786664
cg23995231	0.00588422	0.00571216	0.305437
cg23995249	-0.00965096	0.00775375	0.216157
cg23995346	-0.0124613	0.0137241	0.366067
cg23995395	-0.000158837	0.00247516	0.948961
cg23995409	0.00850227	0.00819962	0.302278
cg23995446	-0.00615496	0.0144821	0.671745
cg23995455	-0.00576247	0.00328947	0.0828753
cg23995459	-0.00667603	0.0127608	0.602017
cg23995605	0.0128689	0.0183481	0.484697
cg23995622	0.00395036	0.00466964	0.399591
cg23995666	-0.00223465	0.00381856	0.559726
cg23995738	0.00401278	0.00712913	0.574782
cg23995744	1.21354e-05	0.00125108	0.99228
cg23995753	0.000462694	0.00872211	0.957799
cg23995769	-0.00200554	0.00974854	0.837422
cg23995914	0.00502164	0.011302	0.657776
cg23995920	0.0107947	0.00798265	0.17934
cg23995931	0.00447526	0.00361482	0.218604
cg23995933	0.0045187	0.0101764	0.657975
cg23995935	-0.0041288	0.0153274	0.788198
cg23996000	0.00138423	0.00158242	0.383804
cg23996030	0.00109453	0.00208587	0.600928
cg23996037	-0.00660541	0.0064933	0.311482
cg23996071	-0.00253127	0.00592212	0.669988
cg23996156	0.000377267	0.0151604	0.980196
cg23996219	-0.0070282	0.00476131	0.143058
cg23996241	0.000786674	0.00217082	0.717828
cg23996302	0.0176983	0.00859168	0.0420016
cg23996306	-0.00298306	0.00191553	0.122558
cg23996325	0.00225215	0.00778854	0.773056
cg23996349	0.000572683	0.00552914	0.917714
cg23996381	-0.0147215	0.0140991	0.298935
cg23996504	0.008305	0.0131273	0.528406
cg23996508	0.00886552	0.01627	0.587037
cg23996617	0.000682688	0.0104281	0.947933
cg23996692	0.0198538	0.0183052	0.280707
cg23996704	-0.00891193	0.0082202	0.280905
cg23996706	0.00706455	0.0118078	0.550997
cg23996714	0.000168825	0.0015076	0.911062
cg23996717	0.0186059	0.0205167	0.366658
cg23996767	0.000740682	0.00260755	0.776957
cg23996800	0.0020744	0.00520314	0.690978
cg23996829	-0.00515185	0.00202129	0.0123298
cg23996846	0.0050773	0.00537558	0.347184
cg23996873	0.0172025	0.00916241	0.0633635
cg23996881	0.00309678	0.0117617	0.792867
cg23996893	-0.00063567	0.00615883	0.918001
cg23996948	-0.00422624	0.0024056	0.0820069
cg23996979	-0.00396152	0.00415118	0.342227
cg23997013	0.000966194	0.0054568	0.859817
cg23997034	-0.0131637	0.00525703	0.0138965
cg23997074	-0.0122084	0.0153385	0.427959
cg23997083	0.00455642	0.00479042	0.343819
cg23997131	0.0422182	0.0174317	0.0172394
cg23997132	-0.00677428	0.0197818	0.732731
cg23997156	-0.00223222	0.0134184	0.868213
cg23997168	0.00224819	0.00738813	0.761534
cg23997185	0.000374149	0.00796803	0.962642
cg23997218	-0.000420111	0.00111063	0.706035
cg23997230	0.00096853	0.00672113	0.88571
cg23997339	-0.00863595	0.00987533	0.383943
cg23997365	2.82051e-05	0.00580476	0.996133
cg23997402	-0.00188448	0.0129003	0.884152
cg23997421	0.0040277	0.00726458	0.580522
cg23997434	-0.00597395	0.0125301	0.634568
cg23997436	0.00625929	0.00850505	0.463484
cg23997451	0.00514668	0.0149911	0.732081
cg23997458	0.0148636	0.00938871	0.116548
cg23997477	-0.00064517	0.00409504	0.87513
cg23997493	0.0181003	0.0114421	0.116829
cg23997508	-0.00826148	0.00728493	0.259485
cg23997595	0.0010765	0.00388821	0.782457
cg23997633	0.000733081	0.00496845	0.882997
cg23997658	-0.00268582	0.00655495	0.682874
cg23997664	-0.00321497	0.00556793	0.564961
cg23997672	0.0103686	0.0101337	0.308692
cg23997720	0.00679983	0.0106452	0.524432
cg23997728	0.00769238	0.0110274	0.487064
cg23997782	0.00146313	0.00600181	0.8079
cg23997871	0.000106097	0.00148134	0.943045
cg23997887	-0.0047773	0.00380366	0.212053
cg23997911	0.00415103	0.00715569	0.563151
cg23998048	0.015635	0.0204808	0.447024
cg23998052	0.000158706	0.00318803	0.960396
cg23998071	0.00791973	0.0065035	0.22618
cg23998076	0.00485036	0.00660652	0.464559
cg23998083	-0.00855763	0.0041376	0.0411964
cg23998114	0.0204087	0.0238764	0.394726
cg23998119	-0.01647	0.0107157	0.127453
cg23998165	0.0206324	0.0136362	0.133419
cg23998200	0.00716444	0.00794965	0.369633
cg23998211	-0.000407428	0.00190031	0.830671
cg23998240	-0.00763598	0.0101649	0.454288
cg23998357	-0.00123358	0.00480054	0.797733
cg23998381	0.00245825	0.00151932	0.108815
cg23998382	0.000908768	0.00962772	0.924988
cg23998391	0.00439449	0.00810992	0.589117
cg23998405	-0.00376473	0.0092929	0.686255
cg23998414	0.00433123	0.00504345	0.392514
cg23998435	0.00367548	0.00310879	0.239897
cg23998442	0.000443086	0.00541423	0.93494
cg23998478	0.0118681	0.00971246	0.2246
cg23998500	-0.0183193	0.0157425	0.247321
cg23998524	-0.00424487	0.0117807	0.719364
cg23998629	0.0253699	0.0222917	0.257802
cg23998635	0.0195158	0.0127082	0.127774
cg23998642	0.000874692	0.00809902	0.914212
cg23998645	-0.00146106	0.00286892	0.611683
cg23998650	-0.00946577	0.0113546	0.406465
cg23998654	0.00213535	0.00444926	0.632322
cg23998662	-0.000509117	0.00179603	0.777404
cg23998683	-0.000190542	0.00135817	0.888711
cg23998726	0.00784694	0.00327969	0.0185973
cg23998749	0.0018065	0.0145359	0.901345
cg23998903	0.00985363	0.00602148	0.104897
cg23998942	0.0041455	0.00748283	0.580815
cg23998987	0.000952107	0.00105464	0.368812
cg23999078	0.00614361	0.00665731	0.358313
cg23999080	-0.00092489	0.0085616	0.91419
cg23999083	0.00931106	0.00629623	0.142329
cg23999112	-0.0237447	0.00926723	0.0118917
cg23999170	0.0115465	0.01093	0.293331
cg23999189	0.00620168	0.00812133	0.446887
cg23999224	0.0106426	0.0188203	0.573011
cg23999318	-0.0226615	0.0147398	0.127346
cg23999337	0.000226683	0.00778723	0.976835
cg23999381	-0.00487074	0.00591684	0.412353
cg23999391	-0.0240439	0.0201395	0.235354
cg23999422	-0.0111374	0.01286	0.388534
cg23999454	0.00721068	0.0119137	0.546389
cg23999457	-0.0160331	0.0112997	0.159037
cg23999491	-0.00765479	0.00757605	0.314746
cg23999505	0.000502737	0.0066119	0.939543
cg23999526	-0.00125514	0.00612825	0.838135
cg23999572	0.0117403	0.0119678	0.328968
cg23999607	0.00714251	0.0131027	0.586885
cg23999621	-0.0336694	0.0168075	0.0478583
cg23999640	-0.0214853	0.0173552	0.218625
cg23999654	0.00717192	0.00909034	0.432002
cg23999695	-0.00589174	0.00622718	0.346362
cg23999709	-0.0111944	0.0165521	0.500403
cg23999725	-0.0076047	0.00506407	0.136327
cg23999801	0.0102847	0.0113901	0.368721
cg23999812	-0.00307038	0.00666539	0.646053
cg23999833	-0.00798369	0.00879279	0.366071
cg23999839	-0.00892079	0.015008	0.553586
cg23999861	-0.00100003	0.00128271	0.437455
cg23999880	0.00750818	0.00567589	0.188912
cg23999900	-0.0016266	0.00370899	0.661929
cg23999932	0.00206271	0.00561347	0.714054
cg23999953	0.00999788	0.00730184	0.173995
cg23999956	0.00937751	0.00945667	0.323772
cg23999970	-0.0219555	0.0172201	0.205268
cg23999973	-0.00167677	0.00365008	0.646958
cg24000035	-0.00907954	0.00517281	0.0822801
cg24000087	0.00253312	0.00568442	0.656831
cg24000108	0.00131229	0.0050111	0.793956
cg24000110	0.00557123	0.0096439	0.564769
cg24000163	0.0127683	0.0179414	0.478328
cg24000206	-0.0151546	0.0172547	0.381893
cg24000213	0.00396913	0.00519018	0.446229
cg24000218	-0.00683073	0.00844513	0.420529
cg24000223	0.00693403	0.00450539	0.12695
cg24000232	0.000127879	0.000990969	0.897582
cg24000241	0.000951763	0.0087643	0.913741
cg24000259	-0.00294336	0.00430619	0.49586
cg24000285	-0.00462737	0.00377297	0.222909
cg24000300	-0.000111767	0.00877617	0.989864
cg24000316	0.00214411	0.00345636	0.536447
cg24000333	-0.000716028	0.00661944	0.914077
cg24000344	0.0118186	0.00538725	0.0305651
cg24000396	-0.00167625	0.00702926	0.812006
cg24000411	0.0232966	0.0225528	0.304104
cg24000417	-0.00123591	0.00578887	0.831374
cg24000437	0.00958463	0.00779038	0.221465
cg24000501	0.00898002	0.0136133	0.510995
cg24000516	0.00394849	0.00551922	0.476024
cg24000528	0.00657331	0.0120244	0.585827
cg24000535	0.0441079	0.0213225	0.0411626
cg24000536	-0.00239257	0.0136897	0.861613
cg24000650	0.00246218	0.00964521	0.799035
cg24000657	6.42798e-06	0.00513643	0.999004
cg24000674	0.00937122	0.0251799	0.710554
cg24000679	0.00842724	0.0113694	0.460295
cg24000693	-0.00212733	0.00645512	0.742424
cg24000731	0.00395463	0.00495411	0.426616
cg24000797	-0.000680667	0.0180941	0.970067
cg24000809	0.00333889	0.0189222	0.860294
cg24000816	0.00249025	0.00689182	0.718613
cg24000829	0.00252435	0.0042625	0.555038
cg24000859	-0.00829446	0.0168502	0.623625
cg24000860	-0.00269883	0.00344391	0.435095
cg24000873	-0.00267524	0.00329931	0.419378
cg24000908	-0.00241577	0.00600741	0.688445
cg24000912	-0.00221599	0.00449216	0.622881
cg24000916	0.00304706	0.006542	0.642393
cg24000937	-0.00569926	0.00970773	0.55847
cg24000961	0.000218492	0.00423169	0.958925
cg24001015	-0.00541184	0.00439489	0.221063
cg24001070	0.00102405	0.00129487	0.4309
cg24001138	0.0031861	0.00373073	0.395138
cg24001142	0.000902362	0.00972471	0.926256
cg24001233	-0.00849835	0.0204392	0.678457
cg24001246	-0.012479	0.0138446	0.36956
cg24001278	0.00355198	0.00324067	0.275684
cg24001280	-0.000215334	0.00441295	0.961179
cg24001345	-0.000598336	0.00602235	0.921057
cg24001445	-0.00190425	0.0025203	0.451686
cg24001471	0.00614261	0.00840033	0.466346
cg24001556	-0.00014902	0.00202027	0.941347
cg24001597	-0.00517198	0.0094169	0.584077
cg24001601	-0.00908825	0.00686434	0.188528
cg24001611	0.00334782	0.00961043	0.728307
cg24001644	0.00187326	0.0051834	0.718565
cg24001678	-0.0167618	0.011903	0.162175
cg24001710	8.43481e-06	0.00314691	0.997867
cg24001728	0.000926838	0.0129398	0.943042
cg24001801	0.00245691	0.00685794	0.720906
cg24001856	-0.00228075	0.00547711	0.677999
cg24001985	0.00349758	0.00481217	0.469035
cg24002003	-0.00371281	0.00891012	0.677794
cg24002010	0.00212298	0.00217312	0.330963
cg24002098	0.0110478	0.006222	0.0788411
cg24002149	-0.00437289	0.013169	0.74054
cg24002150	-0.000926054	0.010628	0.93074
cg24002158	0.0077243	0.0143621	0.591893
cg24002167	-0.000608917	0.00269676	0.821821
cg24002183	0.00645316	0.00758828	0.397128
cg24002213	0.0019335	0.00154162	0.212693
cg24002230	0.0150155	0.0197622	0.449158
cg24002388	-0.0014913	0.00167299	0.374855
cg24002494	0.00033495	0.00418325	0.936342
cg24002513	0.0106703	0.0147972	0.472526
cg24002522	-0.001571	0.00568333	0.782795
cg24002541	-0.0120131	0.0124002	0.334992
cg24002589	0.000353363	0.0049121	0.942796
cg24002653	0.01012	0.0201312	0.616279
cg24002710	-0.00234945	0.00396493	0.554814
cg24002777	-0.000100862	0.00440996	0.981798
cg24002847	0.0139452	0.00835904	0.0983898
cg24002886	0.00294796	0.00726673	0.685845
cg24002887	-0.0221725	0.0125663	0.080712
cg24002907	-0.0137189	0.0107138	0.203335
cg24002920	0.00728463	0.00536009	0.177188
cg24003001	0.00305687	0.00651215	0.639799
cg24003020	0.00487715	0.00533601	0.362912
cg24003028	0.00986461	0.00971308	0.312271
cg24003116	0.00573266	0.00415335	0.170588
cg24003216	0.00138435	0.00847642	0.870598
cg24003221	0.00233863	0.00435235	0.592237
cg24003268	0.0190478	0.024828	0.444775
cg24003273	-0.0128053	0.00654353	0.053142
cg24003292	-0.00298038	0.00428468	0.488299
cg24003319	0.00122442	0.00918578	0.894228
cg24003322	-0.0054738	0.0147315	0.710998
cg24003442	-0.00263755	0.0128135	0.837333
cg24003487	0.0079823	0.00542988	0.144682
cg24003499	0.0134676	0.0228865	0.557556
cg24003503	0.00338874	0.0084591	0.689567
cg24003508	-7.04496e-06	0.00881012	0.999364
cg24003528	-0.00110336	0.00106437	0.30241
cg24003539	-0.0115594	0.0052289	0.0293368
cg24003542	0.000489954	0.00130409	0.707931
cg24003560	-0.00688095	0.0134318	0.609578
cg24003635	0.00273635	0.00319278	0.393471
cg24003649	0.00447351	0.00532027	0.402442
cg24003666	-0.0114342	0.0164939	0.489767
cg24003832	-0.000671428	0.0128629	0.958474
cg24003835	-0.00102228	0.00553538	0.853853
cg24003850	-0.0132404	0.00962804	0.172145
cg24003866	-0.0150726	0.0153697	0.329121
cg24003898	0.00193897	0.00239956	0.420979
cg24003955	0.00839166	0.0213808	0.695535
cg24003991	0.0013398	0.00163112	0.413373
cg24004007	0.0116032	0.0167941	0.491223
cg24004040	-0.00519642	0.0113194	0.64718
cg24004055	0.0010213	0.00118744	0.3918
cg24004138	0.00869614	0.00444682	0.0533048
cg24004139	-2.86437e-05	0.00580708	0.996074
cg24004178	-0.0131861	0.0130263	0.313854
cg24004187	0.00156054	0.0018375	0.397758
cg24004238	-0.0012387	0.0013639	0.365953
cg24004256	0.0103387	0.0197314	0.601456
cg24004308	-0.00212777	0.00534081	0.691186
cg24004327	0.0228183	0.0215775	0.292829
cg24004330	-0.00130762	0.00210272	0.535441
cg24004345	0.0198138	0.0132581	0.138203
cg24004367	-0.00235302	0.00228842	0.306323
cg24004370	0.000637109	0.00668033	0.924211
cg24004414	0.00355265	0.00913362	0.69813
cg24004447	0.00138398	0.00404688	0.733077
cg24004449	-0.000969767	0.00387307	0.802801
cg24004462	0.00871264	0.0241998	0.719584
cg24004478	-0.00259353	0.00170927	0.132338
cg24004483	0.00407403	0.0174135	0.815496
cg24004533	0.000306589	0.00362111	0.932695
cg24004547	-0.00331892	0.00682698	0.627927
cg24004550	-0.0312656	0.0178021	0.0821016
cg24004577	-0.00377568	0.0154931	0.807963
cg24004600	0.012831	0.00675144	0.0602497
cg24004665	-0.0236494	0.021049	0.263899
cg24004685	0.00575399	0.00755109	0.447849
cg24004686	-0.000268957	0.00875681	0.975559
cg24004692	0.00592413	0.00912375	0.517628
cg24004745	0.00283526	0.00402098	0.482378
cg24004780	0.0137959	0.00808043	0.0908651
cg24004844	0.000469394	0.00891462	0.958112
cg24004865	-0.000288304	0.000893388	0.74759
cg24004924	0.0180008	0.0178163	0.314764
cg24004951	0.00355526	0.00495724	0.474931
cg24004959	-0.0182416	0.00690734	0.00959583
cg24004985	0.0172998	0.0176562	0.329541
cg24004990	0.000795284	0.00502622	0.874597
cg24005036	-0.000452321	0.00474596	0.924262
cg24005131	0.00349953	0.00187303	0.0646365
cg24005158	0.00820789	0.00489461	0.0966805
cg24005169	0.00138728	0.014297	0.922894
cg24005196	0.001677	0.00391951	0.669674
cg24005204	-0.000808298	0.00761327	0.915661
cg24005260	0.00365996	0.00499483	0.465425
cg24005305	-0.00745927	0.0064227	0.248247
cg24005310	-0.0145019	0.0140798	0.305505
cg24005340	0.0021981	0.00180026	0.224962
cg24005360	0.00619742	0.00322496	0.05749
cg24005383	0.000759941	0.00139164	0.58623
cg24005407	-0.0156486	0.0131448	0.236675
cg24005457	-0.000485263	0.00263834	0.854443
cg24005500	0.000962132	0.0032905	0.770589
cg24005618	-0.00778698	0.00859275	0.366995
cg24005645	0.0146016	0.0154354	0.346438
cg24005685	-0.00238197	0.00379578	0.531742
cg24005701	-0.00877009	0.00689263	0.206186
cg24005722	-0.0032694	0.0150821	0.828826
cg24005743	0.00186232	0.00249709	0.457542
cg24005842	-0.0135746	0.018446	0.463508
cg24005876	-0.0037745	0.0035441	0.289437
cg24005914	-0.000331972	0.00298388	0.911637
cg24005949	-8.52297e-05	0.00505057	0.98657
cg24005950	0.00485852	0.0042528	0.256004
cg24005957	-0.00139217	0.00805905	0.8632
cg24006005	0.00135233	0.00379114	0.722063
cg24006030	-0.00246424	0.00664626	0.711592
cg24006078	-6.93781e-05	0.00141989	0.961127
cg24006126	-0.00870972	0.00639197	0.176068
cg24006295	-0.00581834	0.00812889	0.475807
cg24006305	0.000978099	0.00914877	0.915074
cg24006341	-0.00571213	0.00846985	0.501608
cg24006361	-0.00331796	0.00228235	0.149148
cg24006384	0.00108433	0.00152402	0.478436
cg24006402	0.00223653	0.0122699	0.855734
cg24006432	0.00513104	0.00512534	0.31919
cg24006505	-0.00186032	0.00628147	0.767722
cg24006547	-0.00754877	0.0125202	0.547922
cg24006654	0.00250286	0.00704602	0.723176
cg24006659	-0.0322245	0.0178215	0.0735847
cg24006667	0.00977801	0.0112633	0.387402
cg24006695	-0.0137548	0.0084162	0.105336
cg24006715	-0.0041547	0.00949665	0.662699
cg24006721	0.0181056	0.0145792	0.217187
cg24006770	0.00397394	0.0176577	0.822397
cg24006794	-0.000698562	0.0126714	0.956146
cg24006935	0.00982442	0.0100574	0.331008
cg24006939	-0.0164639	0.021889	0.453725
cg24006989	-0.000973434	0.00293051	0.740455
cg24006991	0.00377575	0.00759251	0.62007
cg24007084	-0.00286982	0.00738368	0.698346
cg24007086	-0.00927107	0.0213606	0.665204
cg24007129	0.00595398	0.0128324	0.64367
cg24007161	-0.00037822	0.00128183	0.768557
cg24007169	0.00707484	0.0119006	0.553524
cg24007193	-0.00872854	0.0101064	0.389838
cg24007247	-0.00205411	0.00410468	0.617872
cg24007254	0.0212916	0.01354	0.118993
cg24007300	-0.0011325	0.000840986	0.181143
cg24007355	-0.00360555	0.00420483	0.393231
cg24007376	-0.000247804	0.00672524	0.970681
cg24007388	0.00512828	0.0125025	0.682551
cg24007399	-0.00412935	0.00819883	0.615614
cg24007402	0.0180126	0.0210428	0.394045
cg24007445	0.0198004	0.00741543	0.00884965
cg24007477	-0.00871436	0.00661063	0.190437
cg24007510	0.00488905	0.00412886	0.239174
cg24007583	0.0164397	0.0140358	0.244274
cg24007624	0.00601592	0.0143109	0.675114
cg24007638	-0.000794134	0.00498511	0.873753
cg24007644	0.00252146	0.00423982	0.553381
cg24007653	0.0104709	0.00894357	0.244474
cg24007673	0.00462127	0.00985351	0.640092
cg24007800	0.00338199	0.00996992	0.735156
cg24007802	-0.00392293	0.0167474	0.815276
cg24007833	0.00407643	0.013211	0.758296
cg24007847	-0.00399488	0.0107595	0.711209
cg24007886	0.00163778	0.00452726	0.718295
cg24007907	-0.0223245	0.0185692	0.232113
cg24007915	0.00110192	0.00131851	0.4053
cg24007917	0.00113477	0.0017383	0.51538
cg24007919	-0.00927576	0.0132836	0.486618
cg24007924	0.0105813	0.0117242	0.368951
cg24008009	-0.00160284	0.00167391	0.340603
cg24008117	0.00238062	0.0050778	0.640213
cg24008131	-0.0087188	0.00792908	0.274147
cg24008177	0.0239599	0.00947778	0.0130363
cg24008197	0.000112391	0.00385086	0.976774
cg24008219	0.00224549	0.00421679	0.595553
cg24008238	0.0117905	0.0114146	0.304129
cg24008263	-0.00210922	0.00231142	0.363689
cg24008280	-0.000111527	0.00586253	0.98486
cg24008345	-0.00323864	0.00417908	0.440188
cg24008358	-0.0288453	0.0118022	0.0162742
cg24008361	0.00913225	0.00912375	0.319276
cg24008395	0.00344818	0.0046714	0.462153
cg24008402	0.00695121	0.00700475	0.323419
cg24008435	0.0105441	0.00626376	0.0954279
cg24008510	-0.00755952	0.00646117	0.244785
cg24008516	-0.0041809	0.00668378	0.533048
cg24008544	-0.0079313	0.011705	0.499589
cg24008619	-0.00677649	0.0110725	0.541919
cg24008634	0.0175444	0.0126837	0.169676
cg24008668	0.00152534	0.00674824	0.821636
cg24008682	-0.0158303	0.0164873	0.339295
cg24008746	0.000278477	0.00855077	0.974084
cg24008801	-0.000212061	0.00111879	0.85005
cg24008819	-0.00458139	0.00420229	0.27824
cg24008884	0.00859349	0.0147811	0.562289
cg24008892	0.00646267	0.00798888	0.420459
cg24008893	0.00178007	0.00395008	0.653223
cg24008898	-0.00151978	0.00653072	0.81646
cg24008901	-0.000971345	0.0133501	0.942143
cg24008908	-0.00614343	0.00598572	0.307204
cg24008929	-0.000836419	0.001619	0.606558
cg24008957	0.00302793	0.019723	0.878295
cg24008968	0.00587501	0.00423724	0.168673
cg24009030	0.00070135	0.012893	0.956727
cg24009065	-0.0390912	0.0252887	0.125313
cg24009066	-0.00148237	0.00498499	0.766804
cg24009074	0.00707732	0.00990049	0.47637
cg24009077	-0.000713697	0.0109807	0.948307
cg24009109	-4.16867e-05	0.00146787	0.9774
cg24009118	0.000178854	0.00479643	0.970329
cg24009232	-0.0111537	0.0229168	0.627534
cg24009250	0.00285103	0.00685098	0.678193
cg24009255	-0.00413711	0.00499788	0.40977
cg24009274	-0.00403496	0.00778158	0.605236
cg24009328	-0.0212308	0.0186796	0.258432
cg24009331	-0.00684377	0.00535269	0.204009
cg24009362	-0.00335059	0.0104612	0.74942
cg24009381	0.00506441	0.0161021	0.753782
cg24009465	0.00396259	0.0059535	0.507205
cg24009529	0.00210455	0.00181408	0.248763
cg24009544	-0.0256953	0.0154353	0.0991006
cg24009623	0.000209229	0.00213072	0.921973
cg24009650	-0.00138007	0.00725253	0.849469
cg24009656	-0.00195478	0.00900153	0.828526
cg24009688	0.0205785	0.0228948	0.370902
cg24009707	-0.00281403	0.0024284	0.249298
cg24009731	-0.0169156	0.0096194	0.0817246
cg24009736	-0.00251979	0.00250911	0.317679
cg24009806	-0.00754238	0.0312624	0.809847
cg24009811	-0.000350823	0.00512012	0.94551
cg24009842	5.44142e-05	0.00434475	0.990032
cg24009881	-0.0238486	0.0188813	0.209497
cg24010043	0.00158876	0.00461529	0.73139
cg24010099	-0.00976749	0.00858701	0.258059
cg24010100	-0.0152874	0.0109597	0.166144
cg24010135	0.00390482	0.00537273	0.469056
cg24010155	-0.0249374	0.0172497	0.151397
cg24010210	0.0100732	0.00858103	0.243226
cg24010274	0.00487122	0.00873754	0.578429
cg24010276	-0.00141814	0.00135218	0.296806
cg24010336	0.0243327	0.0131274	0.0667474
cg24010371	0.00928566	0.0119407	0.438614
cg24010529	0.0050446	0.0046623	0.281856
cg24010531	0.0263993	0.0142777	0.067413
cg24010613	-2.2197e-05	0.00616533	0.997135
cg24010658	0.0142377	0.00626692	0.0252352
cg24010796	-0.0165924	0.0134608	0.220599
cg24010825	0.00715938	0.00837379	0.394609
cg24010859	0.00788764	0.0148974	0.597656
cg24010884	0.00172108	0.00217927	0.431541
cg24010885	0.000847935	0.00128534	0.510965
cg24010903	0.00581455	0.00820059	0.47995
cg24010935	-0.00792562	0.0099651	0.428301
cg24010952	0.00720074	0.0109659	0.512916
cg24010993	-0.000795203	0.00630871	0.899947
cg24010994	0.00589635	0.00399423	0.143028
cg24011030	-0.000987643	0.00129483	0.447402
cg24011046	-0.00723457	0.0132307	0.585734
cg24011076	0.00816581	0.00545581	0.137617
cg24011109	0.00846373	0.00559528	0.133521
cg24011182	0.0110445	0.0104071	0.291131
cg24011198	0.00162896	0.00179724	0.366919
cg24011228	-0.00168983	0.00132914	0.206548
cg24011256	0.00348646	0.00425686	0.414722
cg24011260	-0.000442136	0.00210837	0.834324
cg24011296	0.0294589	0.0261035	0.261791
cg24011307	0.0093179	0.00704921	0.189238
cg24011334	-0.00538491	0.0102934	0.602034
cg24011341	-0.0077812	0.00683673	0.257779
cg24011399	0.00117326	0.00965862	0.90356
cg24011405	0.0023101	0.00608512	0.705025
cg24011408	-0.00466284	0.00523511	0.375235
cg24011441	6.26431e-05	0.00123895	0.959776
cg24011488	0.00989304	0.013681	0.471293
cg24011500	0.0124269	0.0116981	0.290658
cg24011501	-0.00162095	0.00249852	0.517977
cg24011511	-0.00964545	0.0166494	0.56367
cg24011522	-0.00769715	0.00805079	0.34134
cg24011531	0.00231282	0.00146248	0.116936
cg24011538	0.00308253	0.012846	0.810852
cg24011820	0.006578	0.0067444	0.331751
cg24011830	-4.6094e-05	0.00749093	0.995103
cg24011936	0.00389043	0.00950962	0.683338
cg24011981	-0.00774064	0.0132976	0.561804
cg24012034	-0.00132509	0.00174419	0.449211
cg24012044	-0.00270439	0.00382995	0.481758
cg24012110	-2.42437e-05	0.0034479	0.994404
cg24012128	-0.00416821	0.011798	0.724609
cg24012157	-0.00177568	0.00114837	0.125198
cg24012251	0.00176766	0.00510403	0.729825
cg24012317	0.0104025	0.0054878	0.0609037
cg24012321	-0.00182245	0.00475427	0.70229
cg24012355	-0.00626159	0.0100084	0.53298
cg24012440	8.05073e-05	0.00121367	0.947245
cg24012465	0.00104171	0.0032826	0.751644
cg24012572	0.0291082	0.0266917	0.278098
cg24012574	0.00813277	0.00679337	0.234074
cg24012595	0.000153069	0.00211479	0.942444
cg24012627	-0.00855592	0.00639261	0.183799
cg24012683	-0.00108434	0.00364919	0.766971
cg24012708	0.00629275	0.0114208	0.582868
cg24012785	0.00229588	0.00594637	0.700244
cg24012811	-0.00011098	0.00729879	0.987899
cg24012863	0.0154661	0.0211207	0.465714
cg24012879	0.0148276	0.0170596	0.386837
cg24012880	-0.0158867	0.0157684	0.316123
cg24012887	0.00169838	0.00155616	0.277723
cg24012900	0.00152515	0.0164036	0.926108
cg24012919	-4.91553e-05	0.00634869	0.993838
cg24012925	-0.00930692	0.00752549	0.219088
cg24012955	0.00848281	0.0142928	0.554186
cg24012985	-0.00514892	0.00599228	0.392253
cg24013062	-0.00451644	0.00441978	0.309308
cg24013105	-0.00482404	0.00459497	0.296316
cg24013129	0.00790217	0.00563409	0.163844
cg24013145	-0.00320585	0.00408725	0.434688
cg24013213	-0.0472819	0.0205487	0.0234691
cg24013320	0.00259673	0.0044179	0.558008
cg24013351	0.0031142	0.00626363	0.620148
cg24013378	0.000922547	0.00205842	0.654991
cg24013564	0.0115318	0.0051338	0.0268868
cg24013599	-0.00608786	0.00999874	0.543996
cg24013620	-0.00733672	0.0120182	0.542938
cg24013697	0.00238696	0.0023283	0.307744
cg24013731	0.00213315	0.0190438	0.911038
cg24013741	0.0201889	0.0209827	0.338285
cg24013761	0.00120389	0.0100074	0.904487
cg24013779	-0.00157711	0.00429485	0.714239
cg24013810	-0.0108671	0.0101074	0.284893
cg24013826	0.000562901	0.00601855	0.925672
cg24013882	0.00546677	0.007067	0.441014
cg24013909	0.0404457	0.0178813	0.025868
cg24013929	0.0173755	0.0142728	0.226325
cg24013954	0.00780287	0.0134067	0.561867
cg24014001	-0.0212931	0.0189093	0.262834
cg24014019	0.00492162	0.00901159	0.586184
cg24014020	0.00253309	0.00377438	0.503686
cg24014143	0.00178521	0.000986888	0.0734669
cg24014202	-0.00138914	0.00656721	0.832907
cg24014292	-0.0020123	0.00376195	0.593901
cg24014317	-0.00777683	0.00638232	0.225902
cg24014326	-0.0167342	0.0208472	0.424046
cg24014376	-0.00413392	0.0115873	0.722021
cg24014443	0.0113639	0.00707263	0.111264
cg24014462	-0.000138664	0.00119315	0.907714
cg24014487	0.00266564	0.00138158	0.0565134
cg24014510	-0.00543945	0.00800263	0.49826
cg24014538	-0.00379438	0.00671193	0.573124
cg24014558	-0.0159416	0.0322318	0.621973
cg24014578	-0.000818862	0.00973455	0.93313
cg24014583	-0.00533649	0.00383859	0.167548
cg24014584	0.000898914	0.0125053	0.942839
cg24014587	0.00450081	0.0245339	0.854814
cg24014629	0.0146863	0.0232843	0.52965
cg24014661	-0.00209628	0.0016254	0.200129
cg24014743	-0.00401818	0.00743945	0.590317
cg24014773	0.00432856	0.00493006	0.382053
cg24014780	0.00148513	0.00136295	0.278487
cg24014795	-0.00864896	0.012146	0.47807
cg24014805	1.35492e-05	0.00504485	0.997862
cg24014822	0.00128794	0.0038448	0.73834
cg24014849	7.94279e-05	0.00388089	0.983712
cg24014869	-0.00989928	0.0146144	0.499738
cg24014990	0.0357657	0.0286108	0.214189
cg24014993	-0.000183711	0.00695838	0.97899
cg24015005	0.00195517	0.00801552	0.80779
cg24015022	0.00282875	0.00589681	0.632482
cg24015037	0.00173399	0.00145424	0.235941
cg24015057	-0.000134205	0.00152456	0.93003
cg24015081	-0.00196609	0.00724644	0.786706
cg24015103	0.00736338	0.0115099	0.523803
cg24015119	-0.00986799	0.00799917	0.220234
cg24015149	-0.00206262	0.0113902	0.856666
cg24015175	0.00274065	0.00531115	0.606981
cg24015220	-0.00986621	0.00780752	0.209283
cg24015237	0.00553467	0.00532965	0.301557
cg24015249	-0.00737166	0.00555959	0.187882
cg24015263	-0.0149546	0.0139348	0.285774
cg24015279	-0.0162564	0.0204271	0.428018
cg24015282	-0.0200438	0.0172903	0.249115
cg24015316	0.00112925	0.00138456	0.416667
cg24015358	0.0269729	0.0196453	0.172825
cg24015381	0.0134389	0.0105568	0.205969
cg24015467	0.000529691	0.00153501	0.730763
cg24015472	0.00232002	0.00533332	0.664496
cg24015495	0.0131914	0.00707336	0.0651228
cg24015522	-0.000905432	0.00698032	0.897055
cg24015594	-0.000465276	0.00127621	0.716197
cg24015654	-0.00104226	0.00999586	0.917165
cg24015703	0.0040885	0.0121922	0.738074
cg24015747	-0.000472973	0.00542946	0.930756
cg24015792	-0.00827941	0.00679567	0.225963
cg24015802	-0.00162151	0.00904319	0.858059
cg24015814	0.00859933	0.00845366	0.311498
cg24015817	-0.00144555	0.00511442	0.778036
cg24015850	-0.00095175	0.00219079	0.66491
cg24015889	0.00781486	0.015436	0.613778
cg24015977	-0.0038615	0.00459834	0.403047
cg24016035	-0.00188654	0.00252765	0.457201
cg24016044	-0.00464812	0.00172388	0.00822786
cg24016054	-0.00583294	0.00333921	0.0837419
cg24016057	-0.00335559	0.00697078	0.631299
cg24016126	0.0152487	0.00964777	0.117141
cg24016208	0.00292487	0.00463394	0.529361
cg24016347	-0.000865057	0.00466942	0.8534
cg24016360	0.00261654	0.00499073	0.601244
cg24016444	-0.00263407	0.00622297	0.672999
cg24016448	0.00763193	0.0215973	0.724552
cg24016523	-0.0178805	0.0107163	0.0983374
cg24016574	0.000944173	0.0136596	0.945031
cg24016617	-0.00382529	0.00519384	0.463148
cg24016624	-0.00104768	0.00266167	0.694701
cg24016626	0.0124096	0.0101144	0.222733
cg24016690	-0.0171226	0.0140667	0.226377
cg24016728	-0.00785758	0.00518205	0.132597
cg24016770	-0.0043346	0.00346107	0.213349
cg24016844	0.000699825	0.00176808	0.693087
cg24016939	-0.00020773	0.00172684	0.904491
cg24016959	0.00435353	0.00353139	0.220538
cg24016995	0.00630303	0.00714542	0.379834
cg24017056	0.0185094	0.0153413	0.230468
cg24017270	0.000499419	0.00274427	0.855962
cg24017323	0.00256097	0.00361853	0.480755
cg24017453	-0.000604482	0.0131483	0.963422
cg24017470	-0.0054641	0.00522435	0.298133
cg24017541	-0.00264989	0.00976609	0.786692
cg24017555	0.0256542	0.0149071	0.0883537
cg24017580	-0.00440543	0.00563933	0.436532
cg24017719	-0.00218097	0.009384	0.816692
cg24017737	-0.0084709	0.0075274	0.263138
cg24017742	-0.00240295	0.0054774	0.661823
cg24017788	-0.00424583	0.00198334	0.034725
cg24017800	-0.00440444	0.0107197	0.682044
cg24017822	-0.0311038	0.0193611	0.111315
cg24017881	0.00265895	0.00468301	0.571453
cg24017899	0.0150504	0.0131093	0.253677
cg24017912	-0.00181206	0.00780099	0.816791
cg24017974	-0.102824	0.054512	0.0621603
cg24017984	0.00269224	0.0156782	0.864006
cg24017995	-0.0199838	0.0109389	0.0707037
cg24018045	0.000109722	0.00718576	0.987848
cg24018077	0.00258666	0.00952996	0.786624
cg24018112	-0.000805276	0.00375805	0.830765
cg24018148	-0.0372266	0.0503068	0.461039
cg24018185	-0.00732743	0.0114664	0.52426
cg24018190	-0.00307001	0.0105192	0.771007
cg24018232	-0.000708829	0.00592837	0.905067
cg24018262	-0.00623256	0.0131744	0.637187
cg24018485	0.00642717	0.00466937	0.171756
cg24018520	-0.000340918	0.00179112	0.84943
cg24018522	0.0219236	0.0262113	0.404915
cg24018535	0.00622608	0.00594802	0.297739
cg24018550	0.00946822	0.0152352	0.535704
cg24018609	0.00223825	0.00119354	0.0636688
cg24018633	0.0231244	0.0185554	0.215589
cg24018650	-0.00264211	0.00788581	0.738292
cg24018665	-0.000909524	0.00814	0.911257
cg24018696	0.00198871	0.00955055	0.835473
cg24018736	-0.00397558	0.00512099	0.439386
cg24018756	-0.0174289	0.013143	0.187829
cg24018760	-0.00106179	0.00106852	0.322764
cg24018765	0.000804548	0.00250133	0.74839
cg24018799	0.00401141	0.00625397	0.522719
cg24018814	-0.0019974	0.0155541	0.898078
cg24018841	-0.000645947	0.00362002	0.85874
cg24018847	0.000263668	0.0057988	0.963824
cg24018963	-0.00127164	0.00846488	0.88089
cg24019054	-0.0128281	0.014485	0.377949
cg24019073	0.0137733	0.0159852	0.390955
cg24019078	-0.00661657	0.01433	0.645279
cg24019144	0.00236464	0.0065176	0.717513
cg24019253	0.00810207	0.0179368	0.652462
cg24019333	0.0002646	0.000933731	0.777472
cg24019337	0.00119282	0.0114895	0.917522
cg24019344	0.02207	0.0272009	0.419079
cg24019371	-0.000994318	0.00334535	0.766912
cg24019429	-0.00813959	0.00741073	0.274688
cg24019471	-0.00423743	0.00984935	0.667958
cg24019478	0.0119771	0.0153523	0.437146
cg24019514	-0.00958363	0.00482844	0.0499027
cg24019521	0.000511852	0.00128022	0.690145
cg24019564	0.024364	0.0116445	0.038942
cg24019568	0.013839	0.0143231	0.336275
cg24019599	-0.0259643	0.00835531	0.00245635
cg24019620	-0.000269534	0.00213207	0.899654
cg24019628	-0.00227622	0.00433164	0.600408
cg24019631	-0.00365421	0.0109065	0.73829
cg24019670	0.0118675	0.0151658	0.435757
cg24019731	0.00204262	0.00537015	0.704481
cg24019832	-0.00914748	0.00665847	0.172572
cg24019851	-0.00186927	0.0120475	0.877009
cg24019887	0.00199651	0.00831867	0.810819
cg24019999	-0.00629896	0.00686939	0.361369
cg24020009	-0.00398414	0.0103008	0.699741
cg24020152	-0.00108197	0.0122479	0.929784
cg24020157	-0.0474385	0.0205085	0.0227645
cg24020215	0.00275757	0.00922815	0.765696
cg24020222	0.015544	0.0187005	0.407837
cg24020232	-0.00806865	0.00736504	0.275914
cg24020235	-0.0020666	0.0127991	0.872053
cg24020353	0.0212122	0.0223843	0.345598
cg24020375	-0.00811639	0.00890279	0.364136
cg24020398	-0.00397881	0.00201812	0.0514251
cg24020452	-0.00570604	0.0117207	0.627441
cg24020459	-0.00469655	0.00337614	0.167283
cg24020467	0.00049454	0.00390995	0.899604
cg24020489	0.0103515	0.02057	0.61591
cg24020549	0.00326262	0.00568933	0.567619
cg24020553	-0.00782176	0.00794207	0.327074
cg24020650	0.00347575	0.00444097	0.435679
cg24020684	0.0101309	0.00488753	0.0407624
cg24020698	-0.0106398	0.0119995	0.377376
cg24020806	-0.00210705	0.0164896	0.898579
cg24020814	-0.00244793	0.00207885	0.241775
cg24020826	-0.00310001	0.00802607	0.700138
cg24020842	0.00981101	0.00410039	0.018592
cg24020843	-0.0107017	0.0177887	0.5488
cg24020890	-0.0219222	0.0132872	0.102106
cg24020911	-0.0159321	0.0131472	0.228435
cg24020986	-0.0171438	0.0125682	0.175609
cg24021105	0.00122688	0.00181319	0.500196
cg24021113	-0.00127495	0.00578593	0.826045
cg24021127	-0.0125007	0.0140544	0.375895
cg24021129	-0.00599028	0.00597791	0.318728
cg24021343	0.00894301	0.00747107	0.23413
cg24021412	0.00745464	0.0104975	0.479273
cg24021452	0.0174677	0.0190092	0.360356
cg24021522	0.00432697	0.00487941	0.377324
cg24021622	-0.000749223	0.00892114	0.933238
cg24021649	-0.00822427	0.00465721	0.0804606
cg24021652	-0.00163683	0.0024199	0.500345
cg24021656	0.00946796	0.00916996	0.304329
cg24021800	-0.00686004	0.00573527	0.23448
cg24021808	-0.0247459	0.0148323	0.0983695
cg24021850	0.00361462	0.00410456	0.380627
cg24021890	-0.00119656	0.00287433	0.678089
cg24021956	-0.000593654	0.00247272	0.810759
cg24022110	-0.00749988	0.00518549	0.151215
cg24022152	0.00792276	0.0114507	0.490604
cg24022240	0.0115079	0.014375	0.425294
cg24022312	0.00543385	0.00394889	0.171882
cg24022402	-0.00129699	0.00228637	0.5718
cg24022528	-0.0678422	0.034328	0.0508765
cg24022532	0.000320768	0.0176586	0.985543
cg24022559	0.000854649	0.00128134	0.506311
cg24022624	-0.0120095	0.020949	0.567747
cg24022629	-0.0166264	0.0135499	0.222685
cg24022651	0.0203998	0.0129937	0.119579
cg24022656	0.00508434	0.00472101	0.284089
cg24022738	0.00857154	0.00515765	0.0996629
cg24022799	-0.000340819	0.00928043	0.970778
cg24022801	0.0190329	0.0127387	0.138299
cg24022829	-0.00125946	0.00191463	0.512173
cg24022879	-0.00727889	0.0175021	0.678384
cg24023000	0.00841368	0.010212	0.411958
cg24023023	0.0144458	0.0123778	0.245955
cg24023039	0.00537283	0.00734993	0.466486
cg24023066	0.00116156	0.00819666	0.887593
cg24023087	0.0200265	0.0168083	0.236291
cg24023097	0.000611384	0.00175793	0.728732
cg24023157	-0.00262026	0.00910406	0.774086
cg24023187	0.00280178	0.00405649	0.491359
cg24023194	0.00330802	0.00444601	0.458595
cg24023196	0.0103215	0.0073898	0.165588
cg24023221	0.00382178	0.00442747	0.390094
cg24023258	-0.0154095	0.0163446	0.348059
cg24023272	-0.0050692	0.00581423	0.385372
cg24023352	9.32999e-05	0.00741151	0.989981
cg24023388	-0.00631461	0.0122188	0.606439
cg24023418	0.0026238	0.00293669	0.373758
cg24023448	0.0158448	0.0228536	0.489716
cg24023453	-0.00192442	0.00533057	0.718849
cg24023487	-0.0125172	0.0111984	0.266342
cg24023488	-0.00105612	0.00227171	0.643015
cg24023489	-0.00724259	0.00865869	0.404894
cg24023498	0.000138948	0.00216645	0.94899
cg24023553	0.0053006	0.0046372	0.255743
cg24023588	-0.00143022	0.00212861	0.503194
cg24023606	-0.000304234	0.00150789	0.840513
cg24023618	-0.00416305	0.00339704	0.223267
cg24023689	0.00345282	0.00586616	0.557457
cg24023723	-0.00204134	0.00802592	0.799753
cg24023852	-0.0180854	0.020895	0.388816
cg24023860	-0.00376711	0.00712728	0.59829
cg24023879	0.00154883	0.0106809	0.884995
cg24023914	-0.00081486	0.00563621	0.885337
cg24023916	0.000380197	0.00566394	0.946616
cg24023970	-0.00161994	0.00200923	0.422012
cg24024000	-0.00618645	0.00569024	0.279561
cg24024036	0.0114279	0.0242493	0.638476
cg24024056	-0.00579471	0.0044925	0.200073
cg24024072	-0.00323043	0.00785937	0.681931
cg24024176	-0.00237016	0.00186265	0.206157
cg24024214	0.0147001	0.00611602	0.0180793
cg24024253	0.00417318	0.0131649	0.75191
cg24024260	-0.0123192	0.0197225	0.533639
cg24024262	0.00226885	0.00416153	0.586833
cg24024291	-0.00234528	0.00201299	0.246762
cg24024302	0.0107747	0.00825777	0.194959
cg24024347	0.00959245	0.00989844	0.33484
cg24024424	0.0157479	0.0110463	0.157091
cg24024426	0.0020215	0.00193906	0.299685
cg24024486	-0.00155863	0.00147677	0.293769
cg24024505	-0.00454589	0.0099085	0.647383
cg24024507	-0.00703306	0.00556373	0.209136
cg24024511	0.00885455	0.00781938	0.26018
cg24024528	-0.00757776	0.0132126	0.567578
cg24024660	0.00896899	0.0118645	0.451456
cg24024661	-0.00656455	0.0144384	0.650339
cg24024752	0.0171781	0.0186314	0.35875
cg24024783	-0.0237196	0.0181878	0.195176
cg24024833	-0.00272622	0.00842267	0.746859
cg24024986	0.00697888	0.00823748	0.398901
cg24025008	-0.0007037	0.00302443	0.816492
cg24025012	0.0232704	0.0217195	0.286565
cg24025119	0.0020895	0.00378697	0.582344
cg24025253	0.000800105	0.00187848	0.671073
cg24025287	0.00149231	0.00544681	0.784666
cg24025319	0.0051788	0.00486005	0.289177
cg24025508	-0.00395104	0.00755877	0.602333
cg24025514	-0.00436418	0.00824695	0.597848
cg24025538	0.01724	0.0203699	0.399379
cg24025550	-0.0128159	0.0130829	0.32965
cg24025566	-0.00640009	0.00592495	0.282655
cg24025567	-0.00328399	0.00431444	0.448352
cg24025627	-0.000515	0.00434602	0.90591
cg24025644	-0.00390439	0.00613554	0.525998
cg24025651	-0.000675307	0.0064084	0.916287
cg24025716	-0.0112817	0.00822208	0.173096
cg24025721	-0.0098977	0.00884266	0.265688
cg24025735	-0.0152673	0.0143423	0.28967
cg24025738	-0.00622254	0.0127437	0.626419
cg24025782	-0.0184352	0.0205568	0.371983
cg24025801	-0.00154298	0.00258194	0.551453
cg24025815	-0.0176797	0.0196078	0.369401
cg24025825	-0.00471891	0.00526865	0.372586
cg24025828	0.000759484	0.00162702	0.641662
cg24025859	-0.00366988	0.00615895	0.552614
cg24025902	-0.00804103	0.00980767	0.41424
cg24025961	-0.00880644	0.0143601	0.541099
cg24026016	0.00424093	0.00907602	0.641325
cg24026092	-0.00165784	0.00351772	0.638465
cg24026094	-0.0222441	0.0136773	0.107023
cg24026188	0.000411676	0.0173458	0.981113
cg24026212	-0.0193899	0.0184124	0.294837
cg24026218	-5.39239e-05	0.00342823	0.987482
cg24026223	0.0114425	0.0141019	0.419055
cg24026226	0.00520599	0.0054609	0.342726
cg24026230	0.00349944	0.00270598	0.198914
cg24026273	-0.00555996	0.00684512	0.418577
cg24026290	-0.00674877	0.00660916	0.309659
cg24026299	-0.0065292	0.00985144	0.509005
cg24026331	-0.00529842	0.00513443	0.30459
cg24026347	-0.024317	0.0219786	0.27121
cg24026388	0.00148848	0.00105321	0.160677
cg24026403	-0.0163839	0.00746603	0.0305174
cg24026435	-0.000240426	0.00134332	0.858316
cg24026549	-1.00599e-05	0.00081607	0.990189
cg24026619	-0.0327832	0.0168802	0.0549375
cg24026690	0.00102494	0.00495653	0.836598
cg24026732	0.00485398	0.00591224	0.413596
cg24026746	-0.00836534	0.0110051	0.448962
cg24026757	-0.00231933	0.0016831	0.171276
cg24026914	0.00104896	0.00126609	0.409358
cg24026974	-0.00150203	0.00404937	0.711475
cg24026992	0.00081093	0.00496863	0.870682
cg24027058	0.00167407	0.00849715	0.844215
cg24027061	-0.00687303	0.00449186	0.129147
cg24027100	-0.00405787	0.0079342	0.61017
cg24027109	0.0026994	0.00769597	0.72651
cg24027202	0.00140623	0.00182385	0.442509
cg24027263	-0.000201928	0.00385398	0.958319
cg24027302	0.00479178	0.00812036	0.556458
cg24027317	-0.0010951	0.00453681	0.809755
cg24027320	-0.00553452	0.00751052	0.462907
cg24027342	-0.00544054	0.00456848	0.236517
cg24027378	-0.00208563	0.00250328	0.40674
cg24027397	-0.00116621	0.0109833	0.915651
cg24027430	0.00318633	0.00453452	0.483886
cg24027477	0.0105626	0.00532379	0.0499933
cg24027535	-0.00495999	0.0054022	0.360754
cg24027542	0.00150962	0.00404627	0.709871
cg24027572	0.00260176	0.00434165	0.550357
cg24027587	-0.00026913	0.00399065	0.946366
cg24027594	0.000348567	0.00597124	0.953567
cg24027596	-0.00032172	0.00507044	0.949535
cg24027602	0.00478103	0.0091697	0.603244
cg24027669	0.0018089	0.0121713	0.882152
cg24027679	-0.00880954	0.00622389	0.160047
cg24027742	0.00871193	0.0129613	0.503039
cg24027746	-0.000271227	0.00423558	0.94907
cg24027780	0.0233225	0.0158745	0.144922
cg24027837	-0.0136153	0.00680208	0.048032
cg24027841	0.00618935	0.0107909	0.567544
cg24027844	0.00498592	0.00423855	0.242258
cg24027848	-0.0127399	0.00744448	0.0901211
cg24027850	-0.00844039	0.00770342	0.275856
cg24027853	0.00031255	0.00503687	0.950645
cg24027858	0.00291802	0.00882095	0.741484
cg24027884	0.00135814	0.00874288	0.876865
cg24027937	0.00093421	0.00716181	0.896478
cg24027962	0.0116223	0.00686895	0.0937594
cg24027965	-0.00630104	0.0127559	0.62241
cg24028042	-0.00412782	0.00490612	0.402153
cg24028076	0.00769244	0.0167791	0.647621
cg24028094	-0.00407467	0.00220004	0.066963
cg24028120	-0.00233498	0.000938727	0.0145228
cg24028122	0.000775035	0.00156267	0.621005
cg24028202	0.00233231	0.0141904	0.869781
cg24028218	-0.00018438	0.00494333	0.970321
cg24028242	0.00103494	0.00385198	0.788732
cg24028350	0.00110515	0.00149224	0.460671
cg24028361	-0.00294213	0.00383349	0.444603
cg24028413	-0.0160249	0.0108295	0.142086
cg24028459	0.000858639	0.00353854	0.808771
cg24028495	-0.000536364	0.00587449	0.927434
cg24028497	-0.00384221	0.00199765	0.0572778
cg24028507	0.0034448	0.00630298	0.585916
cg24028557	-0.00671253	0.00472547	0.158573
cg24028589	0.0066109	0.00443565	0.139267
cg24028627	-0.0223936	0.0101963	0.030385
cg24028634	-0.0179977	0.0164492	0.276523
cg24028694	-0.0136277	0.0123864	0.273883
cg24028698	-0.00447772	0.00819972	0.586226
cg24028798	-0.007895	0.0128956	0.541778
cg24028809	-0.0198427	0.0242438	0.415036
cg24028812	0.00958057	0.00414577	0.02289
cg24028828	0.0123503	0.00840752	0.144983
cg24028879	0.000139758	0.00115972	0.904321
cg24028958	-0.00228357	0.00322199	0.480131
cg24029040	0.00141596	0.00644146	0.826459
cg24029050	0.00411913	0.0101506	0.685755
cg24029072	-0.0012464	0.00527542	0.81371
cg24029082	0.00615756	0.00509203	0.229416
cg24029091	-0.0203584	0.0149553	0.176484
cg24029096	-0.00493811	0.00681054	0.470103
cg24029114	-0.00570208	0.00451375	0.209429
cg24029199	-0.000178717	0.00148589	0.904506
cg24029222	0.0140494	0.0116111	0.229134
cg24029244	-0.0207894	0.00891991	0.0217785
cg24029291	-0.0147903	0.00747137	0.050497
cg24029308	0.00118906	0.00323332	0.713836
cg24029336	0.000148381	0.00509905	0.976843
cg24029341	0.000299027	0.0110571	0.978479
cg24029352	-0.000163668	0.002007	0.935169
cg24029414	0.000274036	0.00145553	0.851045
cg24029426	-0.00430732	0.00893178	0.630685
cg24029430	0.000692077	0.0100903	0.945455
cg24029436	-0.00496713	0.00585069	0.397919
cg24029509	0.0114414	0.0128585	0.375714
cg24029517	0.00562649	0.00926623	0.545092
cg24029519	-0.0160917	0.0127786	0.210867
cg24029551	0.00491524	0.00532154	0.357892
cg24029640	0.00321035	0.00852203	0.707186
cg24029667	-0.0227084	0.0211383	0.285284
cg24029811	-0.00228186	0.00499904	0.64905
cg24029819	0.0143621	0.010902	0.190718
cg24029926	0.000357475	0.00142105	0.8019
cg24029994	0.00107036	0.00362425	0.768352
cg24030007	-0.0190958	0.0180797	0.29342
cg24030037	0.0118099	0.0146315	0.421491
cg24030086	-0.000405647	0.00140453	0.773322
cg24030120	0.0200389	0.0223257	0.371569
cg24030138	-0.0226851	0.00781491	0.00455058
cg24030173	-0.00784169	0.010446	0.454602
cg24030232	0.00245932	0.0104358	0.814178
cg24030260	-0.00402985	0.00378058	0.289021
cg24030277	-0.000145168	0.00494007	0.976615
cg24030283	-0.011791	0.00669626	0.0813224
cg24030425	-0.000410076	0.00157354	0.794931
cg24030434	0.000289899	0.00562423	0.958994
cg24030441	0.00263899	0.00999284	0.792256
cg24030442	0.00520209	0.00285426	0.0713573
cg24030449	0.0114005	0.00419792	0.00779198
cg24030507	-0.0280626	0.0195959	0.155242
cg24030587	-0.00333176	0.00498213	0.5052
cg24030609	-0.00611941	0.00789085	0.43987
cg24030614	0.00428794	0.00271811	0.117828
cg24030620	0.00396086	0.0110488	0.720733
cg24030622	0.00231209	0.00235607	0.328795
cg24030627	-0.0058394	0.0106179	0.583576
cg24030630	-0.00728713	0.0063954	0.257244
cg24030646	0.000351972	0.00383426	0.927043
cg24030680	0.0148475	0.0103547	0.154722
cg24030735	-0.000951758	0.00365787	0.795249
cg24030804	0.0267757	0.0226474	0.239895
cg24030864	9.84215e-05	0.00159616	0.950956
cg24030880	-0.0241812	0.0180793	0.18409
cg24030908	0.00222003	0.00148354	0.137689
cg24030920	-0.0105657	0.0121475	0.386502
cg24030943	-0.00382136	0.00673127	0.571509
cg24030964	0.0069082	0.00842703	0.414299
cg24030996	-0.00848798	0.0121099	0.484987
cg24031042	0.0114358	0.00910606	0.212098
cg24031110	-0.00853629	0.0121472	0.483851
cg24031137	-0.00010705	0.0083656	0.989816
cg24031155	-0.0150937	0.0125941	0.233564
cg24031228	-0.00204518	0.00404371	0.614134
cg24031245	0.00341225	0.0104291	0.744211
cg24031248	0.00396801	0.0109783	0.718532
cg24031277	0.00102436	0.00282701	0.717856
cg24031355	0.00281286	0.00285668	0.327167
cg24031377	0.00585051	0.00324589	0.0744895
cg24031395	0.00735142	0.0153684	0.633447
cg24031446	0.00567692	0.00464756	0.224775
cg24031505	-0.00170788	0.00615139	0.781861
cg24031597	-0.00304793	0.00406533	0.455173
cg24031606	-0.000449089	0.00285857	0.875481
cg24031653	0.00729818	0.0051326	0.158159
cg24031760	0.00826304	0.00670517	0.220712
cg24031919	-0.00338557	0.00729669	0.643666
cg24031967	-0.0010668	0.00301083	0.723846
cg24032030	-0.00658748	0.00764452	0.3909
cg24032056	-0.00194638	0.012685	0.878361
cg24032137	-0.0168505	0.0161676	0.299816
cg24032156	0.0126139	0.00878727	0.154273
cg24032209	0.000588017	0.00211346	0.781414
cg24032214	0.00284627	0.00256015	0.268907
cg24032249	-0.00305975	0.0126863	0.809905
cg24032252	0.00680052	0.0104796	0.517874
cg24032260	-0.0152716	0.00904317	0.0943835
cg24032265	-0.0186718	0.00831362	0.0269092
cg24032269	-0.00434748	0.0144725	0.764498
cg24032304	0.0142323	0.0139713	0.310812
cg24032330	0.00222166	0.00331363	0.50411
cg24032393	0.00201406	0.0102608	0.844783
cg24032414	0.013401	0.0114094	0.242959
cg24032421	0.0075327	0.0101537	0.459908
cg24032431	-0.00464768	0.00990772	0.640021
cg24032445	0.00656244	0.0140838	0.64226
cg24032564	-0.00295095	0.00571269	0.606603
cg24032619	-0.0031817	0.00377246	0.401016
cg24032621	-0.00101423	0.00932577	0.913614
cg24032623	0.00449651	0.0132747	0.735524
cg24032666	0.00265064	0.00271009	0.330405
cg24032668	-0.00384362	0.00980985	0.696031
cg24032691	0.00139167	0.0120531	0.908311
cg24032710	-0.00930718	0.0115896	0.423841
cg24032752	0.00155975	0.00203762	0.44579
cg24032815	0.0268254	0.0215459	0.216028
cg24032836	-0.00767066	0.00599958	0.204021
cg24032872	0.00580852	0.00520919	0.2675
cg24032888	0.00557433	0.0075561	0.462409
cg24032890	0.00549479	0.00569909	0.337295
cg24032981	-0.000684197	0.00187686	0.716222
cg24033032	0.00118384	0.0121677	0.922688
cg24033042	-0.00522296	0.00748895	0.487157
cg24033067	0.000519439	0.00261997	0.843243
cg24033103	-0.0108434	0.0131139	0.410285
cg24033115	0.00730296	0.0147277	0.621078
cg24033122	-0.0188931	0.0110585	0.0906514
cg24033148	-0.004027	0.00236371	0.091547
cg24033224	0.0119586	0.0126632	0.347265
cg24033228	0.00292382	0.00996363	0.769787
cg24033278	-0.0016292	0.00161643	0.315936
cg24033280	-0.0019122	0.0157291	0.903483
cg24033330	0.000634886	0.00157284	0.687328
cg24033422	0.000233523	0.00814621	0.977188
cg24033444	0.0179427	0.00835453	0.0341573
cg24033471	-0.00404583	0.0137926	0.769876
cg24033557	0.00531467	0.00663371	0.424938
cg24033558	0.00276374	0.00208954	0.188968
cg24033633	-0.0174541	0.0248181	0.483513
cg24033742	0.0012313	0.00447657	0.783842
cg24033750	0.00245268	0.0165933	0.882789
cg24033841	-0.00265023	0.00950296	0.780909
cg24033859	-0.00367849	0.00914253	0.688286
cg24033871	0.0154908	0.0152602	0.312503
cg24033948	-0.0152732	0.014068	0.280238
cg24033957	0.00902997	0.00581637	0.123699
cg24034005	0.00587151	0.0101623	0.564718
cg24034061	-0.00417406	0.0117735	0.723688
cg24034105	-0.000247947	0.012625	0.98437
cg24034106	0.000300658	0.00190396	0.874845
cg24034123	0.00916198	0.00723611	0.208402
cg24034152	-0.0043779	0.0141322	0.757372
cg24034154	-0.0152752	0.0134191	0.257708
cg24034258	-0.00155596	0.0166083	0.925547
cg24034277	-0.00208824	0.00461157	0.651655
cg24034369	-0.00124285	0.00210312	0.555882
cg24034389	0.0138029	0.00572867	0.017806
cg24034412	-0.00515211	0.00292592	0.0813205
cg24034419	0.0128026	0.0179582	0.477561
cg24034453	-0.00174417	0.00171576	0.311817
cg24034459	-0.00956795	0.00707734	0.179453
cg24034465	0.00827525	0.0052753	0.119882
cg24034474	0.00218651	0.00512046	0.670287
cg24034509	0.00856506	0.0103232	0.408692
cg24034552	0.0073026	0.00784632	0.354249
cg24034554	0.00947947	0.00458188	0.0411345
cg24034568	-0.00327505	0.00196602	0.0988772
cg24034620	-0.00877046	0.00654074	0.182992
cg24034629	-0.000340373	0.00146563	0.816828
cg24034715	-0.00125569	0.00605464	0.836125
cg24034746	-0.0121622	0.00791554	0.127574
cg24034752	0.0104651	0.014595	0.475028
cg24034755	0.00565304	0.00658744	0.39286
cg24034789	0.00823251	0.00573804	0.154485
cg24034843	0.00398676	0.00944179	0.673752
cg24034893	0.0203724	0.00988085	0.0418198
cg24034913	0.00380154	0.00743553	0.610291
cg24034923	-0.00111866	0.0122085	0.927176
cg24034957	-0.0052829	0.00406168	0.196361
cg24034959	0.00286129	0.0145847	0.844864
cg24034992	-0.00325414	0.00422412	0.442897
cg24035035	-0.00139438	0.0134356	0.91755
cg24035043	0.00262629	0.00487053	0.590933
cg24035107	0.0339963	0.0201621	0.0948854
cg24035150	0.00455976	0.00419553	0.279731
cg24035164	-0.00121266	0.00154941	0.435678
cg24035190	0.0015038	0.00393419	0.703096
cg24035202	0.00237041	0.00422629	0.576139
cg24035210	-0.00230244	0.00247245	0.353974
cg24035245	0.0129336	0.0170352	0.449502
cg24035299	0.00350602	0.0106302	0.742228
cg24035352	-0.00080557	0.00192453	0.67642
cg24035363	-0.0265618	0.0186676	0.157883
cg24035370	-5.77355e-06	0.00174921	0.997373
cg24035379	-0.00109307	0.00105286	0.301688
cg24035417	-0.0091486	0.0077899	0.243017
cg24035447	0.00261925	0.00810569	0.747266
cg24035477	-0.0164733	0.0125568	0.192556
cg24035484	-0.0212429	0.0154854	0.173195
cg24035519	-0.011127	0.00850679	0.193866
cg24035539	0.00481601	0.00744678	0.519292
cg24035545	0.00520062	0.0116329	0.655799
cg24035589	0.00758366	0.00765505	0.324236
cg24035595	-0.00031061	0.00441431	0.944044
cg24035598	0.000686988	0.00288769	0.812444
cg24035682	-0.0145303	0.0120263	0.229816
cg24035737	-0.00442224	0.00615478	0.474121
cg24035745	-0.0112512	0.0111109	0.313683
cg24035746	0.000646057	0.00699464	0.926593
cg24035776	0.0118437	0.0141508	0.404612
cg24035898	0.0193794	0.0206729	0.350795
cg24035928	0.00435154	0.00661313	0.51204
cg24035931	-0.00201376	0.00811638	0.804558
cg24035953	-0.00221504	0.0055372	0.689988
cg24035962	0.00512029	0.00765924	0.505347
cg24036001	0.0142444	0.0178818	0.427579
cg24036039	-0.00835988	0.00942006	0.376963
cg24036052	-0.00917695	0.0120577	0.448395
cg24036116	-0.00266112	0.020784	0.898377
cg24036126	-0.00275305	0.00226875	0.227811
cg24036228	-0.00244747	0.00168993	0.150671
cg24036267	0.000818013	0.00529659	0.877573
cg24036276	0.00373572	0.00415647	0.370933
cg24036280	-0.0178139	0.0227461	0.435381
cg24036292	-0.00596352	0.00635326	0.350169
cg24036333	0.00325138	0.00424563	0.445588
cg24036446	-0.0110794	0.0083136	0.185665
cg24036487	-0.0172083	0.0190219	0.367822
cg24036510	-0.00121953	0.00159737	0.446986
cg24036511	0.00357809	0.0147873	0.809299
cg24036517	-0.00736343	0.00928015	0.429388
cg24036612	0.0163288	0.00751869	0.0322376
cg24036639	-0.00482278	0.0102498	0.639005
cg24036689	0.0132259	0.00598487	0.0293939
cg24036761	0.00672054	0.0144559	0.643015
cg24036791	-0.00259658	0.00731657	0.723419
cg24036830	0.00243281	0.00896955	0.786773
cg24036915	0.00228884	0.00108885	0.0380597
cg24037031	-0.0093959	0.0124062	0.450617
cg24037191	0.00249664	0.00736372	0.735286
cg24037243	-0.00324397	0.002162	0.136648
cg24037270	-0.0054559	0.00400063	0.175705
cg24037358	-0.00392744	0.00468035	0.403396
cg24037361	0.00280794	0.00166448	0.0947259
cg24037375	0.0152318	0.0139987	0.279172
cg24037380	-0.00612991	0.00558136	0.274718
cg24037381	-0.000944082	0.00146995	0.522179
cg24037383	0.0190023	0.0239751	0.429896
cg24037389	-0.0238898	0.00839108	0.00535553
cg24037479	-0.0202176	0.0123973	0.106076
cg24037493	-0.00349772	0.0037143	0.34862
cg24037565	-0.00251052	0.00443399	0.572528
cg24037629	-0.00333472	0.00153499	0.032183
cg24037647	-0.000374128	0.00788138	0.962233
cg24037651	-0.028342	0.0205628	0.171183
cg24037688	-0.0060472	0.00530313	0.256882
cg24037715	-0.00714088	0.0111979	0.525129
cg24037746	0.000627397	0.00542088	0.908093
cg24037795	-0.00483956	0.00793249	0.543184
cg24037813	-0.0184563	0.0135335	0.175708
cg24037820	0.00608471	0.00505222	0.231291
cg24037821	0.00513565	0.00359057	0.155743
cg24037916	0.000881668	0.00414501	0.831989
cg24037917	-0.00122701	0.00813379	0.880395
cg24037934	0.00884148	0.00530677	0.0988277
cg24037938	0.0106454	0.0128373	0.408937
cg24037946	0.00223624	0.0122215	0.855188
cg24038033	0.00139206	0.00366986	0.705253
cg24038058	-0.00226548	0.00460647	0.623936
cg24038105	-0.0247362	0.0136052	0.0720353
cg24038158	0.0023259	0.00214253	0.280271
cg24038192	0.00993908	0.0140466	0.480854
cg24038396	0.0098228	0.00955631	0.306483
cg24038410	-0.00156033	0.00210958	0.461252
cg24038454	-0.00163828	0.00350058	0.640802
cg24038545	0.0125209	0.0211442	0.555074
cg24038588	0.00273655	0.00814939	0.737727
cg24038643	0.00894718	0.00500309	0.0767512
cg24038651	0.00187892	0.00234889	0.425655
cg24038745	0.0133746	0.00691633	0.0559683
cg24038762	0.00415818	0.00435581	0.342068
cg24038764	0.00189674	0.0060846	0.755897
cg24038780	0.000235431	0.00163552	0.885831
cg24038782	0.0136093	0.0267096	0.611506
cg24038794	0.00742848	0.0060293	0.220815
cg24038905	0.0155087	0.00873486	0.0788587
cg24038925	0.0145457	0.017811	0.416061
cg24038943	0.00634876	0.00460572	0.171141
cg24038945	0.00667565	0.0094079	0.479616
cg24039007	0.00982573	0.0234432	0.676021
cg24039019	-0.00265785	0.00344889	0.442738
cg24039042	-0.00953102	0.0110114	0.388803
cg24039081	-0.0115484	0.0171542	0.502365
cg24039102	0.00532466	0.00550424	0.33569
cg24039111	-0.0277356	0.016339	0.0927101
cg24039126	0.0218299	0.0251726	0.387902
cg24039149	-0.00888572	0.0117941	0.452978
cg24039294	0.00456142	0.00469178	0.33329
cg24039310	0.00144965	0.00979005	0.882583
cg24039314	0.00767207	0.00460755	0.0990211
cg24039329	0.000905127	0.00641341	0.888051
cg24039342	0.00882827	0.00412665	0.0348428
cg24039352	-0.00278738	0.00186009	0.13715
cg24039394	0.00699807	0.00380452	0.068822
cg24039462	0.00612598	0.00481747	0.206458
cg24039471	0.0190424	0.0240942	0.431204
cg24039541	0.00149032	0.0188131	0.937018
cg24039603	-5.61978e-05	0.00205281	0.978214
cg24039631	0.00131857	0.00424851	0.756933
cg24039697	0.00329358	0.00464451	0.479891
cg24039711	0.00513812	0.0041864	0.222578
cg24039723	0.00614529	0.00554889	0.270743
cg24039732	0.00579539	0.00750742	0.441962
cg24039780	-0.0129178	0.0116254	0.269158
cg24039816	-0.000719721	0.00377632	0.849235
cg24039870	0.000276958	0.00365305	0.939717
cg24039959	0.0017853	0.00403703	0.659277
cg24039962	0.00904126	0.00483359	0.0643378
cg24040028	-0.00955192	0.0124052	0.443118
cg24040043	0.00743897	0.0175756	0.673017
cg24040048	-0.0002953	0.00155755	0.850013
cg24040106	0.0018506	0.0043919	0.674392
cg24040115	0.0024068	0.00555191	0.665579
cg24040155	0.00709936	0.0127377	0.578532
cg24040188	0.00549276	0.00485612	0.260718
cg24040299	0.000753757	0.00522529	0.885592
cg24040450	-0.00125658	0.0112338	0.911161
cg24040481	0.00980293	0.00786645	0.215614
cg24040502	-0.0227036	0.0259741	0.384165
cg24040563	0.0139681	0.0123924	0.262375
cg24040576	0.00211759	0.00164739	0.201615
cg24040595	0.0410324	0.0173544	0.019992
cg24040694	-0.0219616	0.0180277	0.226009
cg24040725	0.00314655	0.0017695	0.0784084
cg24040751	0.00563114	0.0115204	0.626056
cg24040796	-0.0142214	0.00771983	0.0684103
cg24040921	0.00299648	0.0127078	0.814072
cg24040932	-0.00176983	0.00621323	0.776349
cg24040948	0.00368258	0.00863999	0.67086
cg24040966	0.00290124	0.00275797	0.295358
cg24040983	0.00221251	0.0128338	0.863474
cg24040989	0.00118585	0.0102547	0.90817
cg24041000	-0.00623853	0.00745719	0.404823
cg24041036	0.00809866	0.00313613	0.0112609
cg24041078	-0.00358454	0.00300254	0.235366
cg24041118	-0.0146692	0.00761551	0.0569156
cg24041151	0.000179609	0.0123573	0.988432
cg24041187	0.0339025	0.0220152	0.126729
cg24041203	-0.00522828	0.00726887	0.473652
cg24041239	0.00270932	0.006034	0.654397
cg24041246	0.00663267	0.00873239	0.449311
cg24041269	0.00179809	0.00179689	0.319405
cg24041283	0.0291583	0.0110162	0.00943916
cg24041338	-0.00209492	0.00532467	0.694835
cg24041400	-0.0356042	0.0186357	0.058928
cg24041425	0.00706858	0.0139319	0.613014
cg24041453	0.00494195	0.00405417	0.22572
cg24041496	0.000669135	0.00486471	0.890874
cg24041541	-0.000124166	0.00304679	0.967574
cg24041556	0.0238752	0.0177523	0.181697
cg24041594	0.00568492	0.0103612	0.584452
cg24041599	-0.00326054	0.00616222	0.597897
cg24041637	-0.000618711	0.00631856	0.922192
cg24041663	0.0061961	0.00532822	0.247645
cg24041780	-0.0125175	0.00776016	0.109885
cg24041822	-0.00153799	0.0026026	0.555891
cg24041872	0.000531195	0.00132103	0.688464
cg24041882	-0.00470216	0.00507763	0.356646
cg24041900	-0.00721209	0.00718355	0.317815
cg24041917	0.00670159	0.00960861	0.487135
cg24041977	0.000144621	0.00170916	0.932737
cg24041995	0.00131377	0.00163773	0.424344
cg24042017	0.0084846	0.0302025	0.779349
cg24042127	-0.0115137	0.0182915	0.530485
cg24042136	-0.0153252	0.0199905	0.445112
cg24042145	-0.0161086	0.0165966	0.334091
cg24042158	-0.000987062	0.00792454	0.901124
cg24042242	0.0223103	0.0155991	0.155768
cg24042275	0.00189227	0.00534108	0.72387
cg24042313	-0.00529194	0.0113183	0.64112
cg24042339	-0.00692589	0.00603154	0.253593
cg24042402	-0.000592981	0.00581445	0.918974
cg24042452	0.00707325	0.00832582	0.397602
cg24042496	0.00236681	0.0109382	0.829131
cg24042502	0.0198497	0.0117285	0.0936765
cg24042528	0.00861227	0.00865065	0.321865
cg24042578	0.01484	0.0177069	0.403979
cg24042587	-0.00710759	0.0161788	0.66138
cg24042744	-0.00032305	0.00425366	0.939614
cg24042772	-0.00281973	0.00951857	0.767665
cg24042814	-0.0104857	0.00486756	0.0336273
cg24042854	-0.0120015	0.00962345	0.215268
cg24042899	0.00374769	0.00341716	0.275395
cg24042923	-0.00287894	0.0121504	0.813186
cg24042978	0.0114008	0.010005	0.257209
cg24042986	-0.00469379	0.00679784	0.491491
cg24043192	-0.00184363	0.0024637	0.456026
cg24043236	0.000155808	0.00155055	0.92016
cg24043286	-0.00126351	0.00322812	0.696329
cg24043307	0.00253467	0.00245743	0.304827
cg24043309	-0.00775387	0.0148873	0.603631
cg24043373	-0.000131964	0.00441661	0.976223
cg24043453	0.000763306	0.00431155	0.859837
cg24043476	0.0213022	0.00899025	0.0197331
cg24043567	0.00245198	0.0068522	0.721219
cg24043594	-0.00797549	0.0102249	0.437229
cg24043604	0.00158196	0.00447343	0.724357
cg24043607	-0.000583589	0.0130666	0.964465
cg24043687	0.00220968	0.00473487	0.641743
cg24043710	0.00395062	0.005328	0.460139
cg24043730	-0.0174889	0.0170108	0.306382
cg24043747	-0.00180972	0.0091467	0.84356
cg24043782	0.00132615	0.00706888	0.851568
cg24043838	-0.00792158	0.00722201	0.275334
cg24043861	-0.00248742	0.00329001	0.451394
cg24043887	0.00127156	0.00514271	0.805218
cg24043916	-0.00134362	0.00563449	0.81201
cg24044028	0.00543922	0.0068603	0.42974
cg24044043	-0.000910432	0.00162713	0.57705
cg24044049	0.000448673	0.00104956	0.669944
cg24044082	-0.0052498	0.00391648	0.183141
cg24044084	0.00411655	0.00393685	0.298245
cg24044147	-0.000756821	0.00148896	0.61237
cg24044186	0.00343036	0.00474747	0.471633
cg24044193	0.00843905	0.00556429	0.132512
cg24044238	0.00749318	0.00877079	0.394962
cg24044254	-0.00246817	0.00539637	0.648393
cg24044259	0.00515464	0.00520108	0.324044
cg24044288	0.000765046	0.0012386	0.538196
cg24044351	-0.000974193	0.00250249	0.69789
cg24044406	0.00587314	0.00513878	0.255807
cg24044426	0.00546936	0.00647428	0.400249
cg24044478	8.49185e-05	0.0221105	0.996943
cg24044501	0.0068727	0.0122496	0.576017
cg24044560	0.00859358	0.00995328	0.389988
cg24044651	-0.00379751	0.00244706	0.123853
cg24044654	-0.016536	0.0109328	0.133559
cg24044707	-0.0163128	0.0109511	0.139476
cg24044763	-0.00207408	0.00282648	0.464785
cg24044776	0.00416615	0.00857447	0.628116
cg24044804	0.00438964	0.00383354	0.254917
cg24044931	0.00793572	0.01397	0.571271
cg24044957	-0.00424223	0.00615865	0.492529
cg24044988	-0.00317916	0.00983215	0.747111
cg24045038	-7.18543e-05	0.00282065	0.979727
cg24045078	-0.00156884	0.00288796	0.588177
cg24045135	0.00586164	0.0206041	0.776624
cg24045142	0.0240299	0.0124813	0.0570351
cg24045145	0.00527672	0.00441749	0.235106
cg24045194	0.00164469	0.00772089	0.831746
cg24045212	-0.0025195	0.00564658	0.656418
cg24045270	0.00240598	0.00422788	0.570582
cg24045348	0.014229	0.0136816	0.300841
cg24045369	0.00108309	0.00156414	0.490259
cg24045378	-0.0112405	0.0117987	0.343044
cg24045385	-0.00682897	0.00793735	0.391649
cg24045399	-0.000100132	0.00543506	0.985338
cg24045431	0.0137897	0.0080748	0.0907866
cg24045482	-0.00296981	0.00361983	0.413922
cg24045498	-0.0033213	0.00492524	0.50165
cg24045508	-0.000909002	0.0120436	0.939987
cg24045566	0.000426636	0.00139006	0.759543
cg24045574	-0.00631456	0.00313598	0.0467404
cg24045590	-7.31522e-05	0.00150589	0.961353
cg24045683	-0.00800246	0.00891234	0.371392
cg24045755	0.00510203	0.00611595	0.406147
cg24045810	0.00234865	0.00217749	0.283359
cg24045835	0.00649165	0.00423963	0.128881
cg24045841	0.00603885	0.00693619	0.386042
cg24045861	-0.000477346	0.00994311	0.961806
cg24045875	-0.00322793	0.00342526	0.348265
cg24045935	-0.000152805	0.00112921	0.892631
cg24046017	0.00101841	0.00344242	0.767964
cg24046083	0.000970214	0.00420478	0.817988
cg24046087	-0.0113518	0.0092107	0.220669
cg24046110	0.000291635	0.00120567	0.809363
cg24046120	0.000891175	0.00146386	0.544049
cg24046125	-1.43187e-05	0.00176206	0.993533
cg24046155	0.00439625	0.00709303	0.5368
cg24046159	-0.00160777	0.00623279	0.796973
cg24046271	0.000979824	0.00175161	0.577149
cg24046305	0.000810689	0.00264859	0.760178
cg24046411	-0.020347	0.021896	0.354995
cg24046474	-0.00694763	0.0112186	0.537129
cg24046475	-0.0258943	0.0219116	0.240104
cg24046479	-0.00487149	0.00475256	0.307825
cg24046505	-0.0226372	0.014346	0.117737
cg24046616	-0.0123125	0.00598755	0.0423529
cg24046690	0.00311991	0.0045804	0.497355
cg24046770	-0.00197212	0.0079578	0.80478
cg24046861	-0.0192414	0.0165013	0.246365
cg24046864	0.00853035	0.0146315	0.561198
cg24046884	-0.01013	0.00799022	0.207816
cg24046888	0.00254253	0.00294902	0.390661
cg24046927	0.00267178	0.00340013	0.43385
cg24046935	0.00596755	0.01503	0.692181
cg24047014	-0.003703	0.0027895	0.187374
cg24047044	0.00478123	0.00823842	0.562979
cg24047057	-0.00762853	0.0105216	0.470125
cg24047124	-0.00436357	0.00825556	0.598281
cg24047137	-0.00165786	0.00103796	0.113372
cg24047187	-0.0208735	0.0196185	0.289906
cg24047201	0.0056999	0.0065724	0.387882
cg24047214	-0.0352901	0.0245867	0.154312
cg24047259	0.00069088	0.0030205	0.819546
cg24047351	0.00106042	0.00300122	0.724584
cg24047377	-0.0024037	0.00813596	0.768269
cg24047390	0.0149248	0.0159488	0.351635
cg24047400	0.00277681	0.00171734	0.109046
cg24047440	-0.00936571	0.0228243	0.682435
cg24047538	-0.0035797	0.00823747	0.664816
cg24047578	-0.00161809	0.00648954	0.803611
cg24047689	0.00139125	0.00126832	0.275309
cg24047701	0.00661814	0.0156966	0.6742
cg24047711	-0.0053553	0.00837144	0.523823
cg24047736	0.0104053	0.0138409	0.453949
cg24047759	0.00335842	0.005136	0.514678
cg24047802	0.00836236	0.00807449	0.302862
cg24047810	0.00786776	0.0120338	0.514737
cg24047897	-0.00436377	0.00431091	0.313855
cg24047905	0.00112446	0.00620973	0.856671
cg24047921	-0.00484754	0.0126996	0.703489
cg24047926	-0.00159603	0.0108468	0.883315
cg24048008	-0.00331397	0.00684312	0.629248
cg24048022	0.00783994	0.0142955	0.584626
cg24048200	-0.00300257	0.00753089	0.690964
cg24048207	0.00334717	0.00719422	0.642758
cg24048209	0.00283241	0.00380562	0.458458
cg24048263	0.0165113	0.0147723	0.266365
cg24048283	0.00306697	0.0193054	0.874095
cg24048332	0.00782442	0.0106349	0.463617
cg24048338	-0.0034737	0.0146586	0.813162
cg24048339	-0.000745611	0.00637329	0.907103
cg24048361	0.0235093	0.0224857	0.298301
cg24048403	-0.00960522	0.00744332	0.199871
cg24048427	-0.00787818	0.00589023	0.184094
cg24048437	0.00308673	0.00666209	0.644136
cg24048439	-0.00103636	0.00462914	0.823309
cg24048497	-0.0149498	0.0185816	0.422988
cg24048517	0.00271381	0.00373745	0.469466
cg24048585	0.00310782	0.00842919	0.713133
cg24048627	-0.0071506	0.00875742	0.416144
cg24048628	0.00203326	0.00411475	0.622291
cg24048641	0.00197222	0.00880714	0.823266
cg24048650	0.00454802	0.0056164	0.419991
cg24048678	-0.0137325	0.0194637	0.482111
cg24048739	-0.00569496	0.00656365	0.387663
cg24048806	-0.0143002	0.00663741	0.0336036
cg24048834	0.0031558	0.00385082	0.414442
cg24048919	-0.00475649	0.00397601	0.234409
cg24048921	0.00239059	0.00932586	0.798215
cg24048949	0.00374211	0.0100732	0.711057
cg24049050	0.00976312	0.00570924	0.0903563
cg24049075	0.000921318	0.00495999	0.853017
cg24049084	-0.00936042	0.00526008	0.0781924
cg24049154	-0.00897568	0.0046477	0.0562885
cg24049157	-0.000605834	0.0056245	0.914439
cg24049186	-0.00280586	0.00776352	0.718551
cg24049235	-0.0025405	0.00348374	0.467557
cg24049256	-0.00589166	0.00354948	0.100074
cg24049301	-0.0174288	0.0183463	0.344406
cg24049326	-0.00198332	0.00352618	0.575064
cg24049348	0.00924309	0.0110921	0.406661
cg24049451	0.0095451	0.00567032	0.0954279
cg24049468	0.014372	0.0173792	0.410226
cg24049493	-0.0229604	0.0130447	0.081443
cg24049565	-0.00179407	0.0114523	0.875831
cg24049570	-0.000918847	0.00393555	0.815871
cg24049590	-0.00985396	0.0123098	0.42532
cg24049621	0.0336874	0.0288835	0.24626
cg24049652	0.00404866	0.00675959	0.55056
cg24049723	-0.00107866	0.0044916	0.810705
cg24049769	0.000801451	0.00391837	0.83835
cg24049838	-0.00264799	0.00139911	0.0613003
cg24049880	-0.019848	0.015344	0.198807
cg24049884	-0.00933578	0.0163193	0.568557
cg24049888	0.000142195	0.0108221	0.989543
cg24049949	-0.00262441	0.00273584	0.339735
cg24049990	-0.00129659	0.00229093	0.572683
cg24050109	0.015193	0.0108011	0.162641
cg24050112	0.00748558	0.00660595	0.259858
cg24050135	-0.00300168	0.00210891	0.157753
cg24050307	-0.000491058	0.00480851	0.918864
cg24050340	0.000956707	0.0034236	0.780481
cg24050347	-0.00012885	0.00397971	0.974236
cg24050414	0.00554432	0.00945605	0.558978
cg24050415	0.0034331	0.0106305	0.747409
cg24050441	-0.0141928	0.0126449	0.264375
cg24050470	-0.00299518	0.00530343	0.5735
cg24050474	-0.00637099	0.0186538	0.733415
cg24050511	0.000616045	0.00171164	0.71967
cg24050519	0.00026149	0.00109335	0.811467
cg24050531	0.0154246	0.0199443	0.441121
cg24050537	0.00115605	0.0164819	0.944222
cg24050579	0.00416871	0.00770532	0.589699
cg24050585	-0.00397162	0.00647826	0.541223
cg24050613	0.00208944	0.00186389	0.264967
cg24050630	-0.00148976	0.0015798	0.347953
cg24050636	0.000639229	0.00721025	0.929533
cg24050662	-0.0170716	0.00710238	0.0180751
cg24050716	-0.0010018	0.00679908	0.883158
cg24050745	-0.014505	0.0192129	0.452047
cg24050775	0.00680501	0.0092328	0.46282
cg24051040	0.0144804	0.00810673	0.0770952
cg24051057	0.00148927	0.00261924	0.570909
cg24051103	0.0139912	0.00773899	0.0736313
cg24051146	0.01007	0.00776123	0.197451
cg24051152	-0.000578634	0.00237588	0.808082
cg24051202	0.00915312	0.0115579	0.430271
cg24051234	0.0336555	0.0267613	0.21146
cg24051242	-0.0103662	0.0138343	0.455429
cg24051291	-0.00185762	0.00160847	0.250884
cg24051350	0.00112267	0.00474971	0.813632
cg24051456	0.00137125	0.00510744	0.788883
cg24051473	-0.0168096	0.0166156	0.314134
cg24051481	-0.00849259	0.00476873	0.0779664
cg24051487	-0.00790809	0.00525576	0.135566
cg24051516	0.00289174	0.0102515	0.778466
cg24051554	0.00497586	0.0093154	0.59442
cg24051749	-0.0104688	0.0407307	0.797688
cg24051755	-0.0151759	0.00983358	0.125924
cg24051786	0.00729015	0.00500736	0.148556
cg24051798	-0.00495955	0.00501396	0.324979
cg24051818	-0.002005	0.00386901	0.605449
cg24051820	-0.010051	0.00548219	0.0697181
cg24051943	-0.0164867	0.014393	0.25475
cg24051984	0.00470286	0.00549641	0.394252
cg24052039	0.0187422	0.0199904	0.350729
cg24052097	0.0130993	0.00891054	0.144676
cg24052101	-0.00311203	0.00285702	0.278658
cg24052148	0.000954946	0.00272967	0.727195
cg24052239	-0.00212856	0.00563557	0.706453
cg24052246	0.0059974	0.00444025	0.179844
cg24052263	0.00481519	0.00899907	0.593785
cg24052269	0.00424008	0.0079141	0.593312
cg24052284	-0.0133178	0.0102663	0.197534
cg24052338	0.00857588	0.0150574	0.570264
cg24052359	0.00229987	0.00404819	0.571226
cg24052383	0.00306544	0.00519197	0.556242
cg24052417	-0.00818224	0.00619879	0.189858
cg24052425	0.000900618	0.00423077	0.831859
cg24052470	-0.0102346	0.00638024	0.111843
cg24052475	0.00641205	0.0112501	0.569986
cg24052530	0.000675862	0.0014383	0.639446
cg24052541	-0.00274802	0.00608745	0.652661
cg24052613	-0.0182157	0.00843958	0.0332922
cg24052631	-0.0023971	0.00486468	0.623265
cg24052659	-0.000309017	0.00389009	0.936844
cg24052666	0.000155621	0.0119478	0.989634
cg24052683	0.0148069	0.00786211	0.0625627
cg24052698	0.00144889	0.00454589	0.7506
cg24052718	-0.00691443	0.00336167	0.0423046
cg24052772	0.00610873	0.00640616	0.3426
cg24052783	0.000793953	0.0105755	0.940305
cg24052809	0.00427631	0.00665038	0.521685
cg24052817	-0.00543053	0.00909664	0.551868
cg24052851	0.00172753	0.00375743	0.646685
cg24052866	0.0103072	0.00840115	0.222746
cg24052964	-0.0181083	0.0207684	0.385343
cg24053032	-0.00253653	0.00924757	0.784426
cg24053061	-0.00237117	0.00274961	0.390549
cg24053070	-0.00271396	0.0124215	0.827493
cg24053108	-0.0188464	0.0193788	0.333136
cg24053148	0.00495664	0.00762226	0.516999
cg24053163	0.00766615	0.00521928	0.145022
cg24053165	-0.00442479	0.00738607	0.550479
cg24053297	0.00570119	0.00615019	0.356161
cg24053331	0.000269983	0.00153053	0.860338
cg24053343	0.018729	0.0187061	0.319136
cg24053375	-0.00019233	0.00388564	0.960621
cg24053383	0.00591087	0.0124757	0.636681
cg24053393	0.000191562	0.0161277	0.990547
cg24053394	-0.0173517	0.0195756	0.377533
cg24053397	0.00691283	0.00910617	0.449556
cg24053514	-0.00557784	0.0059202	0.348376
cg24053587	-0.00172964	0.00117413	0.143857
cg24053609	0.00598245	0.0135084	0.658817
cg24053610	-0.0005473	0.00190681	0.774688
cg24053614	0.0162702	0.0131335	0.218306
cg24053664	0.00784816	0.0126824	0.53744
cg24053715	-0.00273918	0.00307158	0.374651
cg24053721	-0.00298335	0.00305638	0.331368
cg24053748	0.00314861	0.00464264	0.499215
cg24053786	-0.00315549	0.00450181	0.484969
cg24053811	0.00687351	0.00456328	0.135151
cg24053816	-0.0079268	0.0153352	0.606366
cg24053914	-0.032017	0.0115227	0.0065217
cg24053915	0.0333156	0.0183507	0.0724449
cg24053992	-0.00387403	0.00924323	0.676026
cg24054032	0.00297067	0.0069	0.667735
cg24054180	0.00592075	0.00501661	0.240709
cg24054190	-0.00496255	0.00549585	0.368716
cg24054191	-0.00027126	0.00142973	0.849906
cg24054202	-0.00813187	0.0143697	0.572728
cg24054272	0.00739663	0.00609575	0.227832
cg24054275	-0.00292859	0.00442496	0.5096
cg24054315	-0.00216194	0.009158	0.81386
cg24054321	0.000528906	0.0051925	0.919072
cg24054416	-0.00661667	0.0106093	0.534265
cg24054460	-0.00231243	0.00128423	0.0747743
cg24054508	-0.00279728	0.00147142	0.0601709
cg24054525	0.0123773	0.00712202	0.0853091
cg24054582	-0.0353295	0.0173527	0.0443985
cg24054649	-0.00262878	0.00420648	0.533436
cg24054653	0.00317511	0.00425856	0.457668
cg24054668	0.00028163	0.00444872	0.949649
cg24054683	0.000853165	0.00310491	0.784053
cg24054700	0.0100726	0.0118551	0.397554
cg24054774	0.00608098	0.0101854	0.551836
cg24054854	0.00610628	0.0113946	0.593223
cg24054870	-0.00688797	0.0182213	0.70622
cg24054871	-0.0334859	0.0178385	0.0634092
cg24054898	0.00424801	0.00503853	0.401182
cg24054960	0.0121282	0.0184276	0.511953
cg24054997	0.00138573	0.00512009	0.787221
cg24055007	-0.00430845	0.00436927	0.326473
cg24055029	-0.00883375	0.0128911	0.494766
cg24055030	-0.0220898	0.0162533	0.177174
cg24055178	-0.0172283	0.00937425	0.0690564
cg24055239	-0.0132028	0.00848652	0.12293
cg24055302	0.0231026	0.0113721	0.044856
cg24055398	-0.00303615	0.00483659	0.531601
cg24055461	-0.00876048	0.013015	0.502433
cg24055475	-0.00332866	0.00752103	0.659025
cg24055556	-0.00257999	0.00116488	0.0290436
cg24055594	0.0221779	0.0167449	0.188371
cg24055629	0.000977528	0.00144443	0.500122
cg24055703	0.0061097	0.00929534	0.512507
cg24055792	0.00361344	0.00377152	0.340331
cg24055799	0.00443965	0.0117403	0.706117
cg24055800	-0.0209932	0.0151485	0.168883
cg24055836	0.00361236	0.0129813	0.781376
cg24055846	-0.00553623	0.0103868	0.595211
cg24055852	0.000251292	0.00476612	0.958056
cg24055855	-0.00629482	0.0157613	0.690463
cg24055896	0.0143141	0.0115225	0.21704
cg24056001	0.0057178	0.00846233	0.500805
cg24056006	0.00333873	0.00552596	0.547086
cg24056020	0.00113479	0.00121993	0.354502
cg24056028	-0.000869236	0.00144518	0.548887
cg24056123	-0.00337037	0.00744613	0.651793
cg24056153	0.0044936	0.00471613	0.342981
cg24056223	0.000699785	0.00123675	0.57278
cg24056232	-0.0013827	0.00423493	0.744729
cg24056307	-0.000117752	0.0014429	0.935122
cg24056365	-0.00543628	0.0166251	0.744357
cg24056402	0.00928877	0.00618022	0.135995
cg24056418	-0.00145183	0.00217872	0.506709
cg24056452	0.00525358	0.0103589	0.613163
cg24056562	0.00216578	0.00141608	0.129318
cg24056567	-0.00721024	0.00547348	0.190747
cg24056580	0.00223181	0.00607938	0.714312
cg24056669	0.0134592	0.0108532	0.217834
cg24056685	-0.000891187	0.00278602	0.749728
cg24056730	0.000499001	0.00498701	0.920497
cg24056751	0.00417442	0.00562515	0.459767
cg24056757	0.00238125	0.00534234	0.656755
cg24056874	0.0042768	0.00415251	0.305527
cg24056885	-0.00733725	0.00951098	0.442259
cg24056886	-0.00991545	0.00431391	0.0236157
cg24056954	-0.00709623	0.00636067	0.267249
cg24056991	0.00259478	0.00512912	0.614046
cg24057023	0.000835265	0.00125488	0.507191
cg24057041	0.00989125	0.00552098	0.076226
cg24057174	0.00570028	0.00595504	0.340764
cg24057204	0.00886282	0.0207298	0.669905
cg24057218	0.0106686	0.0077663	0.172605
cg24057255	-0.00802215	0.00628996	0.205126
cg24057263	-0.00434579	0.0222752	0.845714
cg24057362	0.00101036	0.0141534	0.943233
cg24057514	-0.00306839	0.00879453	0.7279
cg24057558	0.122227	0.0607997	0.0470902
cg24057615	0.00500577	0.00540045	0.356201
cg24057642	-0.0182119	0.00828126	0.0301702
cg24057701	0.0032941	0.0113152	0.771561
cg24057710	0.00267783	0.00718655	0.710222
cg24057718	-0.000978611	0.00389858	0.802316
cg24057935	0.00218833	0.00598413	0.71537
cg24057953	0.00275115	0.00433504	0.527119
cg24057985	0.00249957	0.00678958	0.713541
cg24058003	0.00383265	0.00994883	0.700881
cg24058010	0.0032309	0.00398303	0.419197
cg24058013	0.00279817	0.00601322	0.642702
cg24058025	-0.00345606	0.00243355	0.158668
cg24058114	0.00099572	0.00590673	0.866472
cg24058116	0.00867041	0.0205662	0.674232
cg24058120	-0.000236596	0.0027366	0.931277
cg24058132	0.0123469	0.00856546	0.152574
cg24058145	-0.0058878	0.01348	0.663211
cg24058348	0.00459464	0.0145625	0.753031
cg24058365	-0.00359786	0.0116595	0.758285
cg24058386	0.010457	0.0162981	0.522593
cg24058402	-0.017776	0.018718	0.344566
cg24058419	-0.00768347	0.00869813	0.379167
cg24058446	0.00142854	0.00412256	0.729682
cg24058566	0.00416441	0.00548329	0.449356
cg24058669	0.0023393	0.00662251	0.724655
cg24058732	-0.00169784	0.00862309	0.84431
cg24058805	-0.00438112	0.00186232	0.0206062
cg24058823	0.0005018	0.00193575	0.795992
cg24058852	0.010084	0.00645453	0.121374
cg24058979	-0.0110697	0.0105242	0.295413
cg24059022	0.00835822	0.00767258	0.278613
cg24059026	-0.00186415	0.00175654	0.291128
cg24059033	-0.000688917	0.0056143	0.902585
cg24059075	0.0066292	0.0071841	0.358354
cg24059097	-0.0136587	0.00979315	0.16619
cg24059100	0.00239682	0.00425275	0.574293
cg24059107	-0.00739083	0.0100459	0.46363
cg24059119	-0.00358883	0.0131379	0.785289
cg24059143	-0.0125673	0.00916455	0.173352
cg24059154	-0.00460322	0.0077415	0.553443
cg24059162	0.0154039	0.00785964	0.0527944
cg24059164	-0.00327811	0.00468559	0.485792
cg24059366	-0.00149638	0.00139096	0.28461
cg24059404	0.000213232	0.00132564	0.872534
cg24059418	-0.00831049	0.0105603	0.433168
cg24059612	-2.99333e-05	0.00823531	0.997107
cg24059623	0.00959844	0.0110757	0.388225
cg24059677	-0.004592	0.006604	0.488457
cg24059708	0.0336084	0.0207344	0.108189
cg24059718	0.0027976	0.00145739	0.0577589
cg24059741	-0.00258814	0.00319062	0.419194
cg24059765	-0.00973104	0.0126016	0.441814
cg24059786	0.00272824	0.0077074	0.724102
cg24059859	0.00475579	0.0143994	0.741881
cg24059871	-0.00417806	0.00411699	0.312634
cg24059976	0.000872893	0.0018155	0.631709
cg24060015	-0.00349563	0.0133359	0.793766
cg24060037	-0.00364088	0.0030842	0.240604
cg24060040	-0.00406885	0.00881171	0.64526
cg24060102	-0.000656759	0.00351067	0.851981
cg24060136	-0.0020143	0.00208529	0.336397
cg24060190	0.00531125	0.0107765	0.623196
cg24060231	0.0162952	0.0178696	0.364017
cg24060399	-0.00385889	0.016268	0.812981
cg24060451	-0.000432658	0.00192433	0.822566
cg24060475	0.000952444	0.00733272	0.896915
cg24060494	-0.00397652	0.00614199	0.518836
cg24060527	-0.000129827	0.00872327	0.988155
cg24060538	0.00517255	0.00902858	0.567993
cg24060542	0.00234574	0.00504619	0.643047
cg24060551	0.0287826	0.0247789	0.248171
cg24060564	-0.00925233	0.00883138	0.297318
cg24060571	0.00706067	0.00437904	0.110031
cg24060660	0.000297571	0.00583268	0.959413
cg24060680	-0.000182948	0.0105337	0.986178
cg24060683	0.00553736	0.00511733	0.28182
cg24060709	0.0124491	0.00366534	0.0009807
cg24060730	0.00140825	0.00544648	0.796505
cg24060744	0.00037442	0.0106691	0.972075
cg24060856	-0.0121292	0.00971006	0.214532
cg24060874	-0.000856584	0.00427073	0.841442
cg24060890	0.000103546	0.0137578	0.99401
cg24060908	-0.00043023	0.00580575	0.941076
cg24060917	-0.0111839	0.00547577	0.0437403
cg24060938	-0.00180214	0.00704009	0.79849
cg24060943	0.000647264	0.00640408	0.919697
cg24060954	0.00749405	0.00318996	0.0207768
cg24061048	0.00990074	0.0104294	0.34475
cg24061073	0.00241688	0.00280921	0.391659
cg24061105	-0.000932207	0.00273563	0.733996
cg24061122	-0.0150086	0.00906576	0.100953
cg24061125	-0.00458961	0.0130549	0.725907
cg24061127	0.015747	0.00666995	0.0201705
cg24061141	-0.010931	0.00762751	0.154949
cg24061197	-0.00428519	0.0213882	0.841611
cg24061208	-0.0105486	0.00683334	0.12582
cg24061249	-0.0122176	0.0143445	0.396402
cg24061330	0.0157648	0.0104765	0.135532
cg24061425	0.00689943	0.0181801	0.705118
cg24061431	0.011378	0.00916227	0.217204
cg24061542	0.000735236	0.00217987	0.73661
cg24061544	0.00278674	0.00582933	0.633655
cg24061547	-0.0106323	0.011109	0.340833
cg24061580	-0.0134394	0.00524903	0.0119515
cg24061613	0.00926861	0.0184317	0.616166
cg24061675	-0.00507268	0.0138207	0.714368
cg24061727	-0.014189	0.0111899	0.207735
cg24061761	0.00983106	0.0137743	0.477061
cg24061786	0.0265149	0.0196234	0.179684
cg24061878	-0.013423	0.0108958	0.220857
cg24061886	0.00203589	0.00362068	0.575174
cg24061914	-0.00783936	0.00725867	0.28274
cg24061917	-0.000763996	0.00931781	0.934816
cg24061931	-0.00026799	0.0026852	0.920701
cg24062063	0.00215441	0.0162196	0.894596
cg24062139	0.00311917	0.00563389	0.581058
cg24062157	-0.00164462	0.00640644	0.797927
cg24062172	-0.025338	0.0207728	0.225423
cg24062257	0.00835601	0.00667386	0.213473
cg24062309	0.00966069	0.0141293	0.495724
cg24062310	0.0100651	0.0107788	0.352665
cg24062313	-0.00459497	0.00899515	0.610598
cg24062375	0.000522161	0.0127043	0.967297
cg24062381	-0.000679637	0.001507	0.652977
cg24062389	0.00476422	0.0209256	0.820364
cg24062434	0.00996078	0.00805998	0.219416
cg24062468	-0.000426389	0.00684245	0.950436
cg24062472	-0.00229342	0.00121959	0.0629526
cg24062526	0.00181622	0.0182208	0.920799
cg24062536	0.00530101	0.00948928	0.577662
cg24062571	-0.0094074	0.005195	0.0731654
cg24062598	0.00837584	0.00647621	0.198878
cg24062706	-0.00104312	0.0047126	0.825273
cg24062754	0.00136947	0.0012527	0.276926
cg24062763	-0.040671	0.0140437	0.00464196
cg24062767	0.00257995	0.00669601	0.700837
cg24062909	-0.00859915	0.00505902	0.0922835
cg24062918	0.000599538	0.00699124	0.931832
cg24063007	0.00625074	0.00391206	0.11324
cg24063036	-0.00277072	0.00706392	0.695719
cg24063039	-0.000686725	0.00193894	0.723953
cg24063043	0.00217987	0.00634173	0.731768
cg24063062	-0.00281348	0.00442754	0.526586
cg24063080	0.00855112	0.0169364	0.614742
cg24063092	-0.0024126	0.00316855	0.448196
cg24063120	-0.00385344	0.00248218	0.123716
cg24063199	0.0133023	0.0163158	0.416838
cg24063238	0.00073196	0.0014064	0.603901
cg24063411	0.00501383	0.00673696	0.458484
cg24063470	4.71597e-05	0.00208598	0.982008
cg24063591	0.00289602	0.00493465	0.558611
cg24063615	-0.00723577	0.0155615	0.642958
cg24063645	-0.000500899	0.00167944	0.766128
cg24063742	-0.00262358	0.00938581	0.780418
cg24063856	0.00628251	0.0123232	0.611307
cg24063862	-0.0183079	0.0089066	0.0424327
cg24063912	0.00596951	0.0134444	0.657993
cg24063962	-0.00166754	0.0107081	0.876563
cg24064019	0.0065316	0.00733606	0.375419
cg24064055	-0.0084441	0.0117871	0.475424
cg24064073	0.00437442	0.00448359	0.331592
cg24064079	0.000299954	0.00531956	0.955146
cg24064154	-0.00115218	0.00327047	0.725356
cg24064173	-0.0133078	0.0139405	0.342074
cg24064224	0.00782959	0.00463612	0.0943691
cg24064264	-0.00265373	0.0046329	0.568064
cg24064266	0.00188085	0.0103576	0.856272
cg24064279	0.00204065	0.00738407	0.782844
cg24064280	-0.000579804	0.00478698	0.903838
cg24064300	0.0121263	0.0156846	0.441265
cg24064325	0.00568735	0.00699053	0.417819
cg24064348	0.00361976	0.0128229	0.778306
cg24064360	-0.00533043	0.0053715	0.32342
cg24064392	0.00373049	0.0115093	0.746517
cg24064437	0.0101371	0.0202945	0.618526
cg24064464	0.0017464	0.0130213	0.893578
cg24064506	0.0147884	0.011644	0.207015
cg24064545	0.00541419	0.00382376	0.159903
cg24064581	-0.00962313	0.00816611	0.241425
cg24064594	-0.0213149	0.0219053	0.332877
cg24064626	0.00486735	0.00487628	0.320607
cg24064639	0.00128599	0.0111172	0.908141
cg24064690	-0.00711502	0.00874435	0.417767
cg24064760	0.00022658	0.00120281	0.850964
cg24064884	0.018277	0.00997695	0.0699401
cg24065044	0.00330557	0.00448864	0.463194
cg24065136	0.00134115	0.00446314	0.764423
cg24065185	-0.00205141	0.00981156	0.83481
cg24065216	-0.00688901	0.00667783	0.304737
cg24065270	0.0230609	0.01923	0.233278
cg24065304	-0.00715389	0.011446	0.533388
cg24065312	0.0111831	0.00966251	0.249877
cg24065328	-0.00935356	0.00910421	0.306716
cg24065354	-0.0171667	0.0214554	0.425543
cg24065381	-0.000880958	0.0029545	0.766188
cg24065395	-0.000521023	0.00103165	0.614644
cg24065398	-0.00905207	0.0049948	0.072941
cg24065478	-0.00380855	0.00854505	0.656776
cg24065504	-0.023149	0.022194	0.29945
cg24065521	0.00309355	0.00160567	0.0568631
cg24065584	0.00190063	0.0126959	0.8813
cg24065597	0.0688826	0.0553009	0.215823
cg24065623	0.00349135	0.00793713	0.660976
cg24065641	-0.00239485	0.00928535	0.797001
cg24065690	0.00359338	0.00579296	0.53647
cg24065722	0.00399103	0.00537764	0.459734
cg24065755	0.00552496	0.00454774	0.227272
cg24065761	0.00105222	0.00703615	0.881425
cg24065770	-0.00693163	0.00495084	0.164581
cg24065807	-0.00406139	0.00431974	0.349383
cg24065957	0.00741735	0.00418023	0.0790423
cg24065982	-0.01309	0.010327	0.207903
cg24065991	0.00727867	0.00787056	0.357298
cg24066005	-0.00124327	0.00879492	0.887868
cg24066010	-0.00501966	0.00643075	0.436899
cg24066045	-0.000319073	0.00498467	0.949089
cg24066052	0.0124102	0.0068701	0.0738624
cg24066072	-8.83377e-05	0.00134014	0.947576
cg24066163	0.0103355	0.00909039	0.25827
cg24066173	0.000939384	0.00132526	0.480078
cg24066198	-0.00377479	0.00371718	0.312318
cg24066259	0.00145772	0.0105421	0.8903
cg24066284	-0.00476596	0.00728981	0.514751
cg24066316	-0.00441934	0.00558321	0.430502
cg24066474	-0.00279702	0.00866526	0.747531
cg24066490	0.0138441	0.00872519	0.115742
cg24066516	0.0104793	0.00749226	0.165003
cg24066561	-0.00329535	0.00674869	0.62641
cg24066601	0.00384203	0.00910306	0.673888
cg24066641	0.00307681	0.00718827	0.669548
cg24066677	0.000855727	0.00190705	0.654605
cg24066680	-0.00520665	0.00614632	0.398953
cg24066712	-0.000280402	0.00444664	0.949845
cg24066731	0.00118566	0.00918442	0.897542
cg24066742	-0.00813965	0.00820741	0.323716
cg24066843	-0.0124908	0.0149241	0.404613
cg24066856	0.00373183	0.0139337	0.789384
cg24066883	0.00566464	0.00894076	0.527805
cg24066916	-0.0293751	0.0109827	0.0087393
cg24066928	0.00832215	0.00485237	0.0894296
cg24066931	-0.000404353	0.00287147	0.888297
cg24066980	-0.000785817	0.0031708	0.804774
cg24067003	0.00741917	0.00972858	0.447488
cg24067046	-0.0155146	0.0079835	0.0547881
cg24067047	0.00198946	0.00936171	0.832142
cg24067067	-0.000564945	0.00452192	0.900826
cg24067075	-0.00412659	0.00625247	0.510776
cg24067118	0.00657793	0.00797397	0.411377
cg24067133	-0.0034248	0.00960279	0.722108
cg24067156	0.0270123	0.0268001	0.315926
cg24067169	4.07152e-05	0.00928665	0.996511
cg24067170	0.00388956	0.00408471	0.343278
cg24067194	-0.0132219	0.0102694	0.200892
cg24067214	-0.0113872	0.00592107	0.0573028
cg24067267	-0.00157429	0.00520994	0.76315
cg24067325	0.0195271	0.0260919	0.455977
cg24067356	-0.00277068	0.00682373	0.685584
cg24067378	0.00892854	0.0102344	0.385079
cg24067429	-0.0222756	0.0143843	0.124638
cg24067492	0.000480978	0.00225823	0.831769
cg24067615	0.00463129	0.00324986	0.15725
cg24067652	0.0182921	0.0226691	0.421629
cg24067755	0.000487376	0.000976757	0.618894
cg24067788	0.00640515	0.00588489	0.279032
cg24067803	-0.00762686	0.00915314	0.406689
cg24067832	-0.00317039	0.0085184	0.710545
cg24067844	-0.00912751	0.00541555	0.0950246
cg24067866	0.0010336	0.00409205	0.801106
cg24067911	-0.00906236	0.00950491	0.342666
cg24067952	0.00534589	0.00414968	0.200626
cg24067958	0.0083777	0.0122834	0.496795
cg24067982	-0.00129547	0.00771187	0.866936
cg24068006	-0.0114624	0.0340031	0.736748
cg24068053	0.00459714	0.00729896	0.530239
cg24068095	0.00135856	0.00678185	0.841635
cg24068126	0.0373994	0.0241035	0.123912
cg24068229	0.0109461	0.0094033	0.247163
cg24068289	-0.0113182	0.0147176	0.443694
cg24068299	0.0043412	0.00233542	0.0659885
cg24068310	-0.00205675	0.00158425	0.197189
cg24068348	0.014555	0.0176948	0.412717
cg24068372	0.000259707	0.00352782	0.941462
cg24068409	0.00115341	0.0122256	0.925025
cg24068440	0.00201436	0.00235031	0.393459
cg24068468	-0.0135224	0.0127478	0.291351
cg24068511	0.00383968	0.00372996	0.305768
cg24068655	9.96152e-05	0.0058055	0.986344
cg24068708	-0.00445731	0.00185374	0.018035
cg24068761	-0.00980789	0.00871554	0.263142
cg24068772	0.0132201	0.0107931	0.223502
cg24068815	0.0106325	0.0148663	0.476147
cg24068859	-0.000323716	0.00154264	0.834215
cg24068972	0.00323398	0.00668831	0.629779
cg24069037	0.0014537	0.00150454	0.336271
cg24069048	-0.0146871	0.0118902	0.219639
cg24069072	-0.00921568	0.0130639	0.482181
cg24069126	0.00542806	0.0078233	0.489396
cg24069172	-0.0155235	0.0140398	0.271519
cg24069188	0.00265307	0.00608779	0.66392
cg24069262	0.00219518	0.00702084	0.755185
cg24069286	-0.00338564	0.00537454	0.530171
cg24069297	-0.00168301	0.011686	0.885775
cg24069376	0.000822924	0.00707579	0.907647
cg24069424	0.000748607	0.00614948	0.903353
cg24069444	-0.017782	0.0227948	0.43718
cg24069479	-0.00139685	0.00496628	0.779087
cg24069489	-0.00819567	0.0104758	0.435864
cg24069502	-0.0166218	0.0115605	0.153611
cg24069542	0.0122759	0.0120728	0.311688
cg24069559	0.00128276	0.00168294	0.447726
cg24069602	0.0107091	0.00701304	0.129909
cg24069653	-0.00726969	0.00817516	0.376008
cg24069670	-7.52745e-05	0.00356517	0.983197
cg24069674	-0.00640583	0.00781995	0.41464
cg24069701	-0.000833	0.00768051	0.913851
cg24069724	-0.00220489	0.00323827	0.497516
cg24069768	0.0166887	0.011205	0.139531
cg24069815	-0.00343573	0.00475148	0.471315
cg24069819	0.00616535	0.00793469	0.438986
cg24069827	0.00486593	0.00841061	0.564196
cg24069840	0.00258738	0.00194489	0.186429
cg24069871	-0.00148063	0.016543	0.928862
cg24069884	-0.0262541	0.0191747	0.174004
cg24069886	-0.00776095	0.00388695	0.0485792
cg24069928	0.035357	0.0263869	0.1833
cg24069957	0.00184636	0.00143575	0.201415
cg24069962	0.00232835	0.00426439	0.586283
cg24069963	-0.0180813	0.0137006	0.189932
cg24070014	-0.0013572	0.00775721	0.861465
cg24070084	-0.00139101	0.00408492	0.734178
cg24070127	-0.00105271	0.00528886	0.842633
cg24070137	-0.0151441	0.0144318	0.296542
cg24070195	9.81422e-05	0.00243939	0.967988
cg24070198	-0.0196415	0.0153892	0.204799
cg24070213	0.0050435	0.00792982	0.526218
cg24070280	0.0201111	0.0244646	0.413004
cg24070292	-0.00147988	0.00385325	0.701749
cg24070446	0.0100089	0.00737238	0.177639
cg24070512	-0.0035477	0.00592763	0.550858
cg24070541	-0.0144911	0.0107827	0.182018
cg24070543	0.00314144	0.00213416	0.144167
cg24070673	0.000125834	0.00965163	0.989624
cg24070801	-0.000547383	0.0131269	0.966822
cg24070814	0.00881405	0.0111805	0.43236
cg24070823	0.00460728	0.00463436	0.322545
cg24070837	-0.00359915	0.00805985	0.656163
cg24070847	-0.000598626	0.00151148	0.692909
cg24070867	-0.000661481	0.0105818	0.950281
cg24070942	-0.00104618	0.0073133	0.886537
cg24070944	0.0115374	0.0116299	0.323567
cg24070963	-0.0194887	0.00870308	0.0273523
cg24070990	0.00353548	0.014297	0.805192
cg24071007	0.00381216	0.00433822	0.38165
cg24071057	0.00159217	0.00396096	0.688567
cg24071064	0.00963309	0.00520959	0.0673962
cg24071085	-0.00678214	0.00673671	0.316488
cg24071177	0.0253636	0.0169801	0.138395
cg24071200	-0.00820575	0.00934439	0.381969
cg24071226	-0.000943224	0.00983487	0.923787
cg24071303	0.00224521	0.0043541	0.607234
cg24071429	0.00906722	0.00482697	0.0632326
cg24071464	-0.000727228	0.00456962	0.873876
cg24071500	-0.000165777	0.00118673	0.889184
cg24071519	0.000653886	0.00106196	0.539467
cg24071544	0.00383887	0.00388837	0.325894
cg24071546	-0.00194124	0.00434393	0.655925
cg24071582	-0.00116947	0.0047337	0.805374
cg24071639	-0.00023179	0.00420447	0.956145
cg24071676	-0.0125408	0.0107616	0.24666
cg24071762	-0.0170823	0.0174148	0.329004
cg24071814	0.00324293	0.0153435	0.83304
cg24071851	-0.00106682	0.0129155	0.934335
cg24071870	-0.00208132	0.00154283	0.180376
cg24071892	0.00702751	0.0181459	0.699373
cg24071927	0.000859295	0.00180747	0.635529
cg24072013	-0.00108845	0.00128213	0.397944
cg24072093	0.0119987	0.00894394	0.182783
cg24072140	-0.00029395	0.0135896	0.982786
cg24072202	-0.0165539	0.0108	0.128489
cg24072283	-0.00269684	0.00169554	0.114867
cg24072311	0.00163663	0.00228274	0.475071
cg24072330	0.00355997	0.0103094	0.730585
cg24072331	-0.0134131	0.00863368	0.123445
cg24072381	0.00250776	0.00375644	0.505934
cg24072474	0.000240755	0.00177292	0.892256
cg24072579	-0.00531383	0.00457623	0.248332
cg24072585	-0.0221734	0.0200122	0.270522
cg24072600	-0.00392927	0.0151786	0.796268
cg24072640	0.00328912	0.008998	0.715481
cg24072819	0.000482913	0.000969982	0.619678
cg24072885	0.00236226	0.00314112	0.453792
cg24072904	-0.00457143	0.00720153	0.527017
cg24072924	-0.000994035	0.00233364	0.671054
cg24072927	0.0134015	0.022203	0.547484
cg24072936	0.00552244	0.00458085	0.230836
cg24072947	0.0043721	0.0106889	0.683392
cg24073022	-0.00640725	0.0066767	0.33955
cg24073023	0.0079625	0.0455919	0.86171
cg24073042	0.0161078	0.0111471	0.151579
cg24073044	-0.00169908	0.00526513	0.747592
cg24073051	-0.00235604	0.00151113	0.122126
cg24073056	0.0218603	0.0314878	0.489138
cg24073060	0.000637747	0.00323128	0.843941
cg24073064	-0.000740524	0.00140672	0.599764
cg24073074	0.000590295	0.00392226	0.880674
cg24073080	-0.000138488	0.00151709	0.927449
cg24073089	-0.00487665	0.00567516	0.392232
cg24073122	0.000775858	0.00575666	0.89306
cg24073131	-0.000898641	0.00139	0.519435
cg24073161	-0.000277762	0.0011206	0.804745
cg24073215	-0.00114983	0.006119	0.851327
cg24073226	0.00397283	0.00301407	0.190483
cg24073311	-0.00223443	0.00597487	0.709218
cg24073324	-0.00283235	0.0158778	0.858782
cg24073348	-0.00203162	0.0013359	0.131471
cg24073352	0.000164561	0.00485341	0.973019
cg24073365	0.000745128	0.0013808	0.590649
cg24073384	-0.0082124	0.014639	0.576056
cg24073393	0.0189199	0.0106046	0.0774368
cg24073418	-0.00333729	0.00841999	0.692689
cg24073442	-0.0238126	0.0132643	0.075637
cg24073452	-0.00374841	0.00717954	0.602758
cg24073466	-2.81353e-05	0.00550499	0.995932
cg24073484	0.0007084	0.0103249	0.945437
cg24073546	0.00185179	0.00671848	0.783404
cg24073556	0.00272715	0.00665259	0.682728
cg24073588	0.0108579	0.0156423	0.489208
cg24073597	0.00331755	0.00488509	0.498633
cg24073613	-0.000114144	0.00344867	0.973662
cg24073653	-0.00746045	0.00689999	0.282197
cg24073666	-0.00297089	0.00503691	0.55664
cg24073674	0.0170162	0.0155688	0.277034
cg24073692	0.0100532	0.0129813	0.440498
cg24073712	0.00814305	0.0107699	0.451369
cg24073738	0.00050184	0.00461909	0.913702
cg24073755	0.0152022	0.0121277	0.212944
cg24073770	-0.00239498	0.00939278	0.799262
cg24073777	-0.000951082	0.0109409	0.930901
cg24073782	-0.0017037	0.0140534	0.903752
cg24073975	0.00557723	0.0048939	0.257163
cg24073994	-0.00345066	0.0135966	0.800179
cg24073995	0.00125808	0.0117937	0.915261
cg24074033	0.000742127	0.00678796	0.91316
cg24074054	0.00651975	0.00539077	0.22935
cg24074149	0.00418894	0.0173263	0.809455
cg24074153	0.00303248	0.0109887	0.783145
cg24074177	0.0149978	0.0158997	0.347814
cg24074253	-0.00989162	0.00957523	0.304076
cg24074432	0.0192276	0.0139182	0.170211
cg24074448	0.017687	0.0188276	0.34978
cg24074468	0.00868473	0.00406025	0.0348732
cg24074470	-0.00984582	0.00460678	0.0350165
cg24074477	0.0243023	0.0163409	0.140106
cg24074495	0.00102443	0.00248139	0.680603
cg24074594	0.00165476	0.0130974	0.899714
cg24074685	-0.00122431	0.00334931	0.71548
cg24074783	-0.00401676	0.0115387	0.728488
cg24074785	-0.00540525	0.00515622	0.297029
cg24074801	0.00641498	0.00501412	0.203723
cg24074822	-0.00182215	0.00933325	0.845608
cg24074884	0.000328204	0.00145085	0.821496
cg24074913	0.00630487	0.00523512	0.231301
cg24074926	0.0127981	0.00990021	0.19909
cg24074965	0.00141571	0.00264221	0.593282
cg24075022	0.0121207	0.0124571	0.332901
cg24075096	0.0141121	0.0106612	0.188626
cg24075158	-0.00347745	0.00456677	0.44817
cg24075175	0.0387124	0.0163704	0.0199711
cg24075197	-0.0348835	0.0197076	0.0797658
cg24075296	0.000341742	0.00652477	0.958333
cg24075332	0.00117193	0.00325799	0.719822
cg24075412	0.00585294	0.0143989	0.685254
cg24075418	-0.00207539	0.00486749	0.670749
cg24075419	-0.0113558	0.00771003	0.14393
cg24075549	0.0061927	0.00661829	0.351684
cg24075591	-0.0193261	0.0121772	0.115653
cg24075628	-0.000845457	0.00178502	0.636788
cg24075637	0.00670652	0.00481634	0.166874
cg24075680	-0.000125559	0.00163834	0.939065
cg24075738	0.00509166	0.00435828	0.245474
cg24075743	-0.00272597	0.00635599	0.668932
cg24075745	-0.00161434	0.00262943	0.540643
cg24075760	-0.00174677	0.00708181	0.805681
cg24075762	-0.00288402	0.00558146	0.606497
cg24075935	0.0169381	0.0128722	0.191226
cg24075940	-0.00124541	0.00114117	0.277743
cg24075966	0.00105255	0.00221069	0.635029
cg24075990	0.0191007	0.0122629	0.122486
cg24076069	-0.0276929	0.0230531	0.232486
cg24076083	-0.000610983	0.0111837	0.956541
cg24076095	0.0256321	0.0141293	0.0726601
cg24076176	0.00313524	0.00785872	0.690781
cg24076236	0.00222526	0.0163089	0.891744
cg24076301	0.000998875	0.0103094	0.923008
cg24076348	0.0102871	0.00901291	0.256438
cg24076381	0.0109436	0.00828834	0.189728
cg24076392	0.000162302	0.000989848	0.870088
cg24076399	0.00281358	0.00203021	0.168875
cg24076474	0.00019763	0.00278601	0.94359
cg24076501	0.00451229	0.0125235	0.719379
cg24076502	-0.00989772	0.00742471	0.185536
cg24076515	0.00661714	0.0105753	0.532927
cg24076597	0.00962099	0.0105914	0.365863
cg24076633	0.00531117	0.0057868	0.360928
cg24076669	0.00296745	0.00422169	0.483747
cg24076747	0.00534316	0.00849316	0.53071
cg24076774	-0.000837649	0.00168639	0.620483
cg24076790	0.00186547	0.00480358	0.698583
cg24076840	-0.00128509	0.00562243	0.819674
cg24076854	0.00283027	0.00135253	0.0389183
cg24076884	-0.001187	0.00678296	0.861436
cg24076965	-0.000270998	0.00720338	0.970065
cg24076968	-0.00907582	0.0118534	0.445676
cg24077001	-0.00662529	0.00554824	0.235254
cg24077016	-0.00793839	0.00775107	0.308228
cg24077076	-0.00196841	0.0232696	0.932755
cg24077080	-0.00112634	0.00252748	0.656822
cg24077102	-0.00322508	0.00553086	0.561135
cg24077158	0.00288298	0.0100287	0.774345
cg24077239	0.00228861	0.00480813	0.635122
cg24077260	0.0127243	0.0116203	0.276144
cg24077265	-0.00148745	0.00304919	0.626746
cg24077277	0.0119573	0.0177374	0.501787
cg24077317	4.22864e-05	0.00116383	0.971089
cg24077400	0.00439944	0.00578194	0.448512
cg24077401	-0.0192443	0.0385039	0.618314
cg24077412	0.00178699	0.0015863	0.262644
cg24077465	0.00654325	0.0213474	0.759851
cg24077492	-0.00149928	0.00702838	0.831514
cg24077501	-0.000802634	0.00221218	0.717501
cg24077584	-0.00554296	0.00486844	0.257611
cg24077588	-0.000604879	0.00438585	0.890584
cg24077623	-0.00183681	0.00174717	0.295653
cg24077695	-0.00639741	0.00850332	0.453612
cg24077770	-0.0016451	0.00162221	0.312978
cg24077801	-0.0063334	0.0137326	0.645662
cg24077828	-0.0185234	0.0145939	0.207295
cg24077869	0.0137267	0.00865887	0.116061
cg24077977	0.0105243	0.00947715	0.269448
cg24078043	-0.000857051	0.00587637	0.884336
cg24078074	0.0056688	0.00902595	0.531399
cg24078245	-0.0029324	0.00417592	0.484175
cg24078246	-0.00562503	0.00831944	0.500518
cg24078284	0.00846414	0.00414256	0.0436612
cg24078359	-0.00287262	0.00339881	0.400026
cg24078375	-0.00331292	0.0141125	0.814883
cg24078387	-4.72435e-05	0.00261969	0.985648
cg24078451	0.00267837	0.00349729	0.445575
cg24078454	0.00521393	0.00453522	0.253029
cg24078554	0.000607717	0.0131681	0.963282
cg24078566	-0.00168271	0.00126994	0.188183
cg24078577	-0.0170971	0.0178352	0.340066
cg24078602	-0.000106321	0.00502403	0.983158
cg24078641	-0.00322781	0.00338338	0.342374
cg24078669	-0.00264985	0.0132635	0.842054
cg24078695	-0.00230775	0.00911643	0.800678
cg24078722	-0.00295506	0.00843108	0.726703
cg24078767	-0.00415367	0.00455573	0.364095
cg24078828	-0.00186724	0.00214	0.385003
cg24078870	0.00805798	0.00610963	0.190215
cg24078875	0.00259163	0.00678433	0.70327
cg24078905	-0.00611631	0.00679164	0.369983
cg24078930	-0.00123042	0.00391901	0.754203
cg24078985	-0.00373074	0.00176848	0.0373914
cg24079038	0.0111515	0.011096	0.317322
cg24079043	0.007051	0.0247529	0.776344
cg24079051	-0.0272153	0.0122761	0.0288923
cg24079092	0.00485574	0.00382698	0.207452
cg24079129	0.00985493	0.0219417	0.654302
cg24079152	0.000971036	0.0138424	0.944215
cg24079171	-0.00632603	0.00591645	0.287542
cg24079208	0.00503216	0.0084589	0.553257
cg24079250	-0.00675971	0.00582434	0.248569
cg24079251	0.0113108	0.0245338	0.645777
cg24079361	0.00289451	0.00237474	0.22576
cg24079381	-0.012069	0.0089107	0.178649
cg24079455	0.000175632	0.00178538	0.921834
cg24079512	0.011691	0.00754589	0.124465
cg24079547	0.00657103	0.00840714	0.436296
cg24079565	-0.000606817	0.00184227	0.742553
cg24079601	-0.00550524	0.0120788	0.649538
cg24079650	-0.0144285	0.00867838	0.0995275
cg24079672	0.00183766	0.00264622	0.489011
cg24079727	-0.00948128	0.0117864	0.423059
cg24079790	0.0093088	0.00862406	0.283007
cg24079798	-0.00958503	0.00811121	0.240127
cg24079830	0.0047449	0.0035882	0.189065
cg24079853	-0.0155335	0.0198451	0.435631
cg24079972	-0.00428354	0.0062334	0.493553
cg24079981	0.000906962	0.0153899	0.953124
cg24080086	0.00658663	0.0040666	0.108448
cg24080119	-0.00110401	0.00280088	0.694299
cg24080129	-0.0287798	0.0478608	0.548986
cg24080181	-0.000313008	0.00140058	0.823614
cg24080199	-0.0216772	0.0109354	0.0501904
cg24080247	0.0125889	0.00647688	0.0547472
cg24080251	-0.0016979	0.0103897	0.870516
cg24080274	0.000361153	0.00518668	0.944627
cg24080291	-0.0120738	0.00798987	0.133905
cg24080313	0.00141617	0.00120432	0.242426
cg24080449	0.000902924	0.00394283	0.819333
cg24080529	0.000134727	0.0122101	0.991218
cg24080571	0.00365686	0.00917236	0.690978
cg24080577	-0.00239037	0.00151981	0.118921
cg24080793	-0.0142248	0.0164184	0.38835
cg24080880	0.00516175	0.0108308	0.634701
cg24080902	-0.00106656	0.00874373	0.90316
cg24081180	0.0116812	0.0120532	0.334815
cg24081238	0.000336854	0.00166283	0.839876
cg24081244	0.00602054	0.00896192	0.503266
cg24081304	0.0162617	0.0129037	0.210517
cg24081423	-0.0208809	0.0211346	0.325539
cg24081443	-0.0199595	0.0169699	0.242318
cg24081470	0.00337912	0.00483928	0.48663
cg24081547	-0.00550966	0.00611298	0.369592
cg24081553	0.00577582	0.00351871	0.103844
cg24081603	-0.00429133	0.00658478	0.516087
cg24081612	-0.000504116	0.0107644	0.962741
cg24081623	-0.00463558	0.00375859	0.220345
cg24081640	0.00147619	0.0117561	0.900326
cg24081688	0.00110591	0.00213329	0.605319
cg24081764	-0.00296269	0.00395719	0.455804
cg24081819	-0.0135829	0.00880913	0.126254
cg24081873	-0.00308623	0.00185153	0.0986728
cg24081877	-0.00767418	0.00976554	0.433818
cg24081974	-0.0015879	0.00181175	0.382888
cg24082037	-0.00074046	0.00667796	0.911933
cg24082072	0.00755432	0.00462779	0.105744
cg24082121	0.000498111	0.0249302	0.984099
cg24082174	0.00782946	0.0127787	0.54147
cg24082215	-0.00855043	0.0114442	0.456732
cg24082249	-0.00763192	0.0143572	0.5962
cg24082258	0.0124492	0.0164241	0.450241
cg24082276	-0.00247873	0.0103654	0.811491
cg24082339	0.00554078	0.00636333	0.385984
cg24082347	0.000502733	0.00110724	0.650783
cg24082368	-0.0116356	0.0125631	0.356585
cg24082384	0.00653172	0.00373862	0.0836908
cg24082414	0.00461105	0.00739928	0.534588
cg24082440	-0.000213068	0.00698836	0.975738
cg24082460	-0.00449659	0.00557662	0.421967
cg24082526	0.00836835	0.0106119	0.432221
cg24082573	-0.000566118	0.000985258	0.56686
cg24082607	-0.00579923	0.00505157	0.253705
cg24082649	-0.00482643	0.00510101	0.346342
cg24082664	-0.0131211	0.0107662	0.225815
cg24082676	0.00546024	0.00693353	0.432845
cg24082677	-0.0134248	0.0162611	0.411009
cg24082680	-0.0153038	0.0157427	0.333338
cg24082681	0.0149089	0.0139272	0.286975
cg24082730	0.000269315	0.00197094	0.891588
cg24082789	-0.00328603	0.00435246	0.452035
cg24082795	0.00136564	0.00155172	0.380925
cg24082799	0.00325102	0.0137413	0.81346
cg24082802	0.00304967	0.00590859	0.606894
cg24082826	-0.00283688	0.00223612	0.207507
cg24082840	-0.00152959	0.00471216	0.746158
cg24082871	-0.00258091	0.0028093	0.360461
cg24082880	-0.0062956	0.00583641	0.283327
cg24082983	0.00299457	0.00909123	0.742549
cg24083051	-0.0317752	0.0180076	0.0806933
cg24083067	0.00250478	0.00295486	0.398639
cg24083198	0.000348065	0.00519939	0.94676
cg24083260	0.0147279	0.0106126	0.168288
cg24083280	-0.00627209	0.00956319	0.513422
cg24083294	-0.00297095	0.00938868	0.752328
cg24083324	0.00383234	0.00213242	0.0753258
cg24083364	0.00723001	0.00758658	0.342888
cg24083367	0.00365966	0.00740773	0.622367
cg24083378	0.00231629	0.00458828	0.614791
cg24083469	-0.00246015	0.00223383	0.273403
cg24083471	-0.00108964	0.0037476	0.77184
cg24083496	0.0011583	0.00208574	0.579903
cg24083526	-0.00336368	0.0038569	0.385231
cg24083557	-0.000394737	0.000933952	0.673456
cg24083583	-0.0080921	0.0106955	0.451073
cg24083614	-0.00182949	0.00889852	0.837525
cg24083617	0.0021979	0.00688684	0.750283
cg24083627	0.00538667	0.00735646	0.465737
cg24083631	-0.0132108	0.00958701	0.171281
cg24083646	-0.00625202	0.00893049	0.485506
cg24083695	0.00468535	0.0089415	0.601438
cg24083702	0.000345252	0.00975304	0.971832
cg24083720	-0.00513073	0.00692555	0.460526
cg24083746	4.06926e-05	0.0102846	0.996851
cg24083756	0.00666854	0.00347176	0.0576059
cg24083786	-0.0035324	0.00162232	0.0318044
cg24083807	-0.00108944	0.00431161	0.801037
cg24083817	6.76718e-05	0.00132519	0.959375
cg24083923	-0.000863879	0.00196925	0.661837
cg24084040	-0.0122334	0.00808234	0.133282
cg24084117	-0.0046261	0.0140968	0.743473
cg24084128	0.000551601	0.00353147	0.876194
cg24084145	0.00324591	0.00512871	0.52825
cg24084178	0.00611451	0.0130541	0.640519
cg24084358	-0.00600108	0.00827336	0.469931
cg24084363	-0.000210578	0.0017312	0.903431
cg24084422	0.00136732	0.0027584	0.621199
cg24084459	-0.00286839	0.0049551	0.563975
cg24084481	0.00175019	0.0194224	0.928378
cg24084504	-0.00314473	0.00331987	0.345798
cg24084564	0.0047212	0.00576273	0.414584
cg24084633	-0.00882265	0.010487	0.402189
cg24084681	-0.00116701	0.00214468	0.587557
cg24084693	0.00641348	0.00954295	0.503093
cg24084706	0.00648948	0.00972229	0.506
cg24084719	-0.0191353	0.0178224	0.285556
cg24084780	-0.00391958	0.0197811	0.843331
cg24084782	0.00803408	0.0126908	0.528139
cg24084815	-0.00275641	0.0069703	0.693353
cg24084836	0.00389292	0.0118261	0.742709
cg24084859	0.00570276	0.0127547	0.655763
cg24084871	-0.000967555	0.00371487	0.795049
cg24084872	-0.016012	0.0160161	0.319846
cg24084874	0.00124797	0.00631114	0.84365
cg24084898	0.00189144	0.00898262	0.833654
cg24084927	-0.0305382	0.0118296	0.0112871
cg24084951	0.0148329	0.0205846	0.472848
cg24085039	-0.0220239	0.0115269	0.0589143
cg24085073	-0.00111433	0.00619546	0.857625
cg24085103	0.00622618	0.00685463	0.365894
cg24085207	-0.000880937	0.00189892	0.643717
cg24085215	-0.00190316	0.0109396	0.862241
cg24085232	-0.00514987	0.0123359	0.67723
cg24085258	0.00238844	0.00161986	0.143495
cg24085305	0.0146678	0.0188286	0.43781
cg24085337	-0.00398716	0.0074067	0.591554
cg24085344	-0.02063	0.0115023	0.075906
cg24085426	0.00839331	0.0128877	0.516368
cg24085438	-0.00140346	0.00727042	0.847321
cg24085451	0.0267984	0.0276856	0.335403
cg24085502	-0.00311076	0.00513398	0.545944
cg24085522	0.00766673	0.00418673	0.0700483
cg24085570	0.0104153	0.00683438	0.130675
cg24085606	0.00729505	0.00456665	0.113318
cg24085655	0.0013941	0.00249579	0.577696
cg24085713	0.0329407	0.016996	0.0554258
cg24085719	-0.00142953	0.00732637	0.845694
cg24085786	-0.000808806	0.00759639	0.915421
cg24085801	0.0208522	0.0139323	0.137628
cg24085809	0.00305111	0.00395918	0.442736
cg24085885	0.0017777	0.00386953	0.646937
cg24085895	-0.00164692	0.00333178	0.622173
cg24085930	-0.00517292	0.00631736	0.414824
cg24085975	-0.0027431	0.00715561	0.702275
cg24086040	0.012358	0.0147456	0.403983
cg24086068	0.0156798	0.0228481	0.494136
cg24086112	0.0249537	0.0141837	0.0815809
cg24086140	-0.00075434	0.00469871	0.872778
cg24086158	1.68565e-05	0.00171371	0.992172
cg24086159	-0.000566452	0.0120989	0.962751
cg24086208	0.00425678	0.00886952	0.632323
cg24086266	-0.00558528	0.00470342	0.237847
cg24086268	-0.000146391	0.0141483	0.991765
cg24086329	0.000177909	0.00502842	0.971847
cg24086366	-0.00148395	0.00640038	0.817125
cg24086405	0.00564835	0.0130496	0.666066
cg24086410	-0.000947232	0.00455792	0.835791
cg24086536	0.00092184	0.00727381	0.899405
cg24086565	0.0116977	0.0108576	0.283905
cg24086592	0.00242763	0.00429162	0.572888
cg24086600	0.00202793	0.0051583	0.695054
cg24086611	0.00274978	0.00704433	0.697105
cg24086675	-0.0215312	0.0199846	0.283899
cg24086690	-0.000955917	0.00719449	0.894565
cg24086717	-0.00795558	0.0122026	0.515925
cg24086751	-0.00194545	0.00411789	0.637643
cg24086758	-4.34843e-05	0.00141232	0.975499
cg24086788	-0.0229365	0.018422	0.216021
cg24086797	-0.000523485	0.00251971	0.835842
cg24086845	0.00445097	0.0155618	0.775456
cg24086869	0.00144111	0.00214211	0.502656
cg24086889	-0.00646683	0.00444083	0.148464
cg24086920	-0.00106341	0.00440802	0.80986
cg24087039	-0.0132761	0.00742769	0.0769049
cg24087071	-0.048569	0.0535301	0.366418
cg24087145	0.00386626	0.012313	0.754177
cg24087211	-0.00354828	0.00310671	0.256125
cg24087235	-0.000473272	0.00114212	0.679482
cg24087250	0.00461766	0.00474714	0.333037
cg24087279	-0.0063322	0.00725872	0.385103
cg24087280	-0.0233946	0.0157473	0.140524
cg24087312	0.00323518	0.00598461	0.589997
cg24087403	-1.58279e-05	0.00527964	0.997614
cg24087404	0.0104047	0.00614697	0.0936343
cg24087434	-0.00224455	0.00909687	0.805616
cg24087438	-0.0112082	0.029843	0.708031
cg24087447	-0.00164365	0.00169593	0.334799
cg24087496	0.000388701	0.00618509	0.950015
cg24087497	-0.00108278	0.00882885	0.902638
cg24087512	-0.000360837	0.00619818	0.953692
cg24087613	0.00595562	0.00484882	0.222232
cg24087669	-0.00776018	0.00942199	0.412113
cg24087678	-0.00343983	0.00698895	0.62367
cg24087681	-0.00067868	0.00357625	0.849871
cg24087689	-0.00281401	0.00495872	0.571656
cg24087710	-0.00485476	0.0114405	0.672224
cg24087723	-0.00368681	0.00661072	0.578295
cg24087736	0.0046087	0.0161112	0.775427
cg24087743	0.000589882	0.0021142	0.780814
cg24087796	0.0102883	0.0115348	0.374566
cg24087853	-0.00165925	0.00533841	0.756589
cg24087884	0.000502586	0.00157067	0.749649
cg24087887	-0.00200093	0.00244256	0.414625
cg24087924	0.0140837	0.00946048	0.139715
cg24087944	-0.0287516	0.0169805	0.0935282
cg24087954	-0.00549678	0.00722089	0.448309
cg24088023	0.0256151	0.0191994	0.185182
cg24088042	0.000369919	0.00667064	0.955887
cg24088087	0.000669277	0.00123508	0.5891
cg24088134	-0.011516	0.00656247	0.0823509
cg24088151	0.00131553	0.00367505	0.721125
cg24088187	0.0099927	0.0124415	0.42378
cg24088250	0.00369617	0.00958731	0.700666
cg24088258	0.00377055	0.0138486	0.785976
cg24088273	-0.000518015	0.00920067	0.955214
cg24088279	-0.00514523	0.00716642	0.474453
cg24088323	-0.0147138	0.0080742	0.0713945
cg24088402	0.00336688	0.00505201	0.506661
cg24088408	0.00339173	0.00724638	0.640761
cg24088436	-0.00544212	0.00524622	0.302079
cg24088438	-0.016044	0.0138667	0.250023
cg24088496	-0.00326731	0.0165012	0.843443
cg24088508	-0.0124353	0.0233829	0.596037
cg24088561	0.0163554	0.0238893	0.495158
cg24088685	-0.00192736	0.00254961	0.451461
cg24088710	0.00104558	0.00545972	0.848515
cg24088751	-0.00257382	0.0024035	0.28681
cg24088764	-0.000464243	0.0132244	0.972066
cg24088775	0.00368161	0.0030939	0.23688
cg24088814	0.00551508	0.00751009	0.46445
cg24088855	0.00798571	0.00997342	0.425204
cg24088876	-0.00101273	0.00396531	0.798942
cg24088960	0.00618577	0.00655975	0.347959
cg24089111	-0.00212325	0.009679	0.826811
cg24089118	0.00423947	0.00582527	0.468453
cg24089133	-0.000956462	0.00129881	0.463203
cg24089171	-0.000719461	0.00970674	0.941063
cg24089209	0.0038985	0.00502703	0.43987
cg24089250	-0.000450976	0.00875337	0.959014
cg24089263	0.00314912	0.00575661	0.585567
cg24089340	0.00349271	0.00669465	0.603021
cg24089360	0.000363317	0.00965845	0.970068
cg24089400	0.00712818	0.00641586	0.269222
cg24089521	-0.00212274	0.00833293	0.799446
cg24089551	5.3908e-06	0.00426527	0.998994
cg24089600	-0.00453954	0.00474941	0.341473
cg24089603	-0.00300358	0.00910018	0.742047
cg24089612	0.00292217	0.00709851	0.68147
cg24089684	-0.00165107	0.0040319	0.683048
cg24089723	0.000224296	0.00156229	0.88613
cg24089786	-0.00533462	0.00863119	0.537939
cg24089887	0.0236879	0.0234471	0.314804
cg24089932	-0.00439519	0.00505916	0.387059
cg24089936	0.00419564	0.00805467	0.603592
cg24089970	-0.0102541	0.00959457	0.287761
cg24090019	0.000184345	0.00122846	0.881018
cg24090054	0.00134885	0.00757472	0.859027
cg24090090	-0.00227398	0.00177406	0.202879
cg24090192	-0.00309265	0.0104755	0.768432
cg24090202	-0.00544296	0.0024121	0.0262143
cg24090266	-0.00402981	0.0129565	0.756427
cg24090283	-0.010446	0.00809416	0.19983
cg24090339	0.0022685	0.00458608	0.621933
cg24090346	-0.00734	0.00527516	0.167184
cg24090369	0.00289367	0.0103917	0.781234
cg24090393	0.00142063	0.0029758	0.634123
cg24090399	-0.00152486	0.01474	0.917813
cg24090476	0.0024458	0.00399402	0.541686
cg24090529	0.00189575	0.00400517	0.637012
cg24090608	0.00170052	0.00736131	0.81778
cg24090628	0.0200105	0.0320039	0.533231
cg24090635	0.00302101	0.00430686	0.484657
cg24090671	0.000101954	0.0014404	0.943713
cg24090696	0.00132832	0.00739549	0.857821
cg24090761	0.00843801	0.00526144	0.111924
cg24090769	0.00294439	0.0062399	0.638052
cg24090872	9.44135e-05	0.00506358	0.985161
cg24090889	-0.0133904	0.0140821	0.343958
cg24090908	0.0007314	0.00172392	0.672283
cg24090911	-0.00287584	0.0130913	0.826571
cg24090938	0.00633981	0.0113287	0.576989
cg24090990	0.00505222	0.0158635	0.750785
cg24091104	0.0115203	0.024496	0.639171
cg24091136	-0.00722658	0.00533231	0.178393
cg24091162	0.00489163	0.00433359	0.261696
cg24091191	0.0108693	0.00998383	0.278908
cg24091195	0.000745738	0.00703725	0.915818
cg24091241	-0.00954551	0.00764878	0.214953
cg24091242	0.00157132	0.00456658	0.7315
cg24091303	-0.00696753	0.00939659	0.460131
cg24091315	0.00225359	0.00839025	0.788793
cg24091371	-0.000549915	0.00122736	0.655088
cg24091470	-0.00176835	0.0116573	0.879733
cg24091472	0.00379685	0.0058444	0.517404
cg24091474	-0.0126709	0.0136732	0.356314
cg24091498	-0.00210926	0.00879342	0.810923
cg24091570	-0.00184797	0.00247116	0.456327
cg24091611	-0.00713176	0.00604766	0.241093
cg24091614	0.00134501	0.00705845	0.849262
cg24091698	0.000682662	0.00124334	0.584193
cg24091752	-0.00139154	0.00135322	0.306282
cg24091761	-0.0258312	0.0172323	0.137025
cg24091810	0.00357396	0.00536814	0.507089
cg24091819	-0.000842307	0.00809271	0.917313
cg24091946	0.000169951	0.00893263	0.984858
cg24091949	-0.00027647	0.00422414	0.947946
cg24091954	4.88623e-05	0.005773	0.993264
