## Supplementary Data 8 DoubleNegLMResults for "Neuron-Specific DNA Methylation Differences in the Prefrontal Cortex in Parkinson’s Disease" (part 31 of 35)

### Sheet: Sheet 1 (continued)
Supplementary Data 8: Results from EWAS with double negative samples
cg24091975	-0.00529626	0.00541103	0.330046
cg24091982	0.00393963	0.012007	0.743515
cg24091995	-0.00461642	0.0104867	0.660731
cg24092000	0.00840535	0.0136355	0.539011
cg24092050	0.00351945	0.00431467	0.416614
cg24092106	0.000717135	0.0124146	0.954051
cg24092135	0.0058268	0.00436429	0.184872
cg24092170	0.00334083	0.00889648	0.708067
cg24092179	0.00420773	0.011188	0.707644
cg24092237	0.0116711	0.0101928	0.254927
cg24092253	0.00209209	0.00726406	0.773938
cg24092282	0.00195434	0.0055302	0.724536
cg24092295	0.0101305	0.0100242	0.314646
cg24092307	0.00763308	0.00866001	0.380206
cg24092340	-0.0145757	0.0184934	0.432468
cg24092393	0.0111313	0.00380431	0.00424991
cg24092442	-0.00940735	0.00643797	0.147088
cg24092444	-0.00012942	0.00510464	0.979824
cg24092470	-0.000895929	0.0021905	0.683409
cg24092587	-0.0147523	0.00935719	0.118051
cg24092651	-0.00302121	0.0079301	0.704026
cg24092655	0.00879574	0.0123785	0.479006
cg24092676	0.000977373	0.00350203	0.780754
cg24092773	0.00091121	0.0123353	0.941261
cg24092803	-0.0122156	0.00969779	0.210737
cg24092822	-0.0267343	0.0205802	0.19692
cg24092853	0.00764284	0.00483718	0.11726
cg24092907	-0.00637251	0.0145731	0.662851
cg24092914	0.0157672	0.0141258	0.267013
cg24092939	0.0268523	0.0213425	0.211264
cg24092960	-0.00343667	0.0100977	0.734312
cg24093028	-0.000657494	0.00398967	0.869435
cg24093088	-0.000416424	0.00755211	0.956137
cg24093089	-0.00123078	0.00761521	0.871931
cg24093156	-0.00485586	0.00563312	0.39074
cg24093176	0.01326	0.00892734	0.140604
cg24093178	-0.000797967	0.00131699	0.545953
cg24093182	0.00380858	0.00508397	0.455534
cg24093226	0.00949468	0.00373204	0.0124863
cg24093236	0.000891632	0.00175446	0.612426
cg24093251	0.00366931	0.0135781	0.787535
cg24093300	0.00800817	0.00600145	0.185112
cg24093329	-0.00912358	0.0051498	0.079501
cg24093342	-0.00874039	0.00618371	0.160628
cg24093411	0.00426405	0.00593349	0.474037
cg24093429	0.000706504	0.00134008	0.599216
cg24093474	0.0137404	0.0234197	0.558725
cg24093538	-0.0112504	0.00794918	0.160089
cg24093545	0.00432361	0.00737144	0.558838
cg24093565	0.000775447	0.0036061	0.830176
cg24093642	-0.0100497	0.0196132	0.609503
cg24093698	-0.00724047	0.0095722	0.451184
cg24093763	-0.00786871	0.00832209	0.346672
cg24093831	-0.000610102	0.00404323	0.880363
cg24093848	0.000385591	0.00194261	0.843064
cg24093887	0.0246452	0.0101933	0.0174251
cg24093943	0.00334404	0.00401356	0.406726
cg24093964	0.00579222	0.00587668	0.326695
cg24094029	0.0114433	0.00889112	0.201049
cg24094073	-0.00956496	0.0104025	0.360053
cg24094087	0.00458499	0.0181822	0.801428
cg24094122	-0.00389959	0.00471585	0.410257
cg24094200	-0.00879523	0.00475775	0.0674688
cg24094271	0.011866	0.0132471	0.37254
cg24094343	0.0203335	0.022245	0.362879
cg24094450	0.00395055	0.0144891	0.785679
cg24094460	0.00293508	0.00398855	0.463528
cg24094469	-0.00141535	0.00787209	0.857679
cg24094501	-0.00665474	0.0108193	0.539898
cg24094513	0.00386907	0.00349927	0.271518
cg24094538	-0.00460484	0.00619357	0.45893
cg24094541	-0.020003	0.0143286	0.1658
cg24094595	0.0120443	0.00964283	0.214567
cg24094625	-0.0173081	0.015668	0.271949
cg24094675	-0.00316938	0.00299726	0.292865
cg24094706	-0.00198405	0.01146	0.8629
cg24094710	-0.00506925	0.00689836	0.464151
cg24094762	0.00415992	0.00659993	0.529938
cg24094775	0.0130557	0.00967381	0.180194
cg24094804	0.00201594	0.00202954	0.322961
cg24094848	0.000124764	0.00414364	0.97604
cg24094850	0.0195324	0.0195503	0.320164
cg24094897	0.0181846	0.0219525	0.409438
cg24095088	-0.000966725	0.00182925	0.598335
cg24095120	-0.000421601	0.00615872	0.945559
cg24095188	-0.000779645	0.0153001	0.959462
cg24095222	-0.00250401	0.00518881	0.63045
cg24095303	-0.00963503	0.00694446	0.168391
cg24095312	0.00663707	0.00775673	0.394236
cg24095320	0.0104619	0.0150918	0.489779
cg24095347	-0.00138783	0.00235709	0.557329
cg24095353	-0.000876316	0.00213802	0.682776
cg24095374	-0.000438551	0.0168032	0.97923
cg24095406	0.00292229	0.010101	0.772945
cg24095450	-0.0129043	0.00908978	0.158819
cg24095540	-0.00425853	0.00553578	0.443543
cg24095583	0.00941519	0.00799723	0.241868
cg24095592	0.00677194	0.00949223	0.477248
cg24095674	0.0057748	0.00510334	0.26052
cg24095837	0.00194086	0.00839245	0.817583
cg24095850	-0.000290022	0.0103126	0.97762
cg24095864	0.00065746	0.00393373	0.867602
cg24095889	0.00251122	0.00199175	0.210313
cg24095931	-0.00468823	0.0034004	0.171054
cg24096002	0.00209692	0.00729963	0.774504
cg24096120	-0.0256667	0.0134445	0.0591187
cg24096143	0.00676482	0.00356728	0.0607999
cg24096172	0.00751763	0.00915264	0.413394
cg24096234	-0.00612544	0.0122033	0.616806
cg24096248	-0.00243576	0.00507073	0.632023
cg24096323	0.00172391	0.00393505	0.662265
cg24096358	0.019721	0.0132794	0.140669
cg24096387	0.000724678	0.00352772	0.837658
cg24096448	-0.00718392	0.00601332	0.235042
cg24096515	-0.0130323	0.0165316	0.432369
cg24096540	-0.00302181	0.00305012	0.324214
cg24096680	0.00183575	0.0129569	0.887617
cg24096712	-0.0192358	0.00628185	0.00282328
cg24096745	0.0102712	0.00700225	0.145557
cg24096763	-0.00208224	0.004442	0.64026
cg24096828	0.00135843	0.00562216	0.809569
cg24096854	0.00619184	0.00481755	0.201667
cg24096902	-0.00614146	0.00483582	0.207035
cg24096925	0.00151258	0.00241008	0.531694
cg24096934	0.00394351	0.00387295	0.311032
cg24096958	0.0197401	0.00928967	0.0360552
cg24096959	0.00790726	0.0222166	0.722652
cg24096964	0.00080288	0.00119706	0.503952
cg24096977	-0.000786258	0.0160591	0.961049
cg24097011	0.000446532	0.00136176	0.743667
cg24097025	-0.00107919	0.00250929	0.668064
cg24097053	-0.0135317	0.0161937	0.405363
cg24097094	-0.0135958	0.0173342	0.434698
cg24097153	-3.8097e-05	0.00161568	0.981235
cg24097238	0.00348035	0.00891021	0.696922
cg24097241	-0.00105319	0.00225978	0.642186
cg24097253	0.00225768	0.00945669	0.811796
cg24097258	0.0202471	0.0165188	0.22319
cg24097294	0.00597968	0.00449058	0.186018
cg24097409	-0.000797197	0.00576568	0.890308
cg24097436	0.000558787	0.00117988	0.636818
cg24097496	-0.020444	0.0162253	0.210598
cg24097686	-0.000930649	0.0039577	0.814574
cg24097797	-0.000628642	0.00661922	0.924527
cg24097814	-0.0025458	0.0125472	0.839627
cg24097853	0.0131897	0.0108442	0.226736
cg24097872	-0.00089262	0.004729	0.850668
cg24098021	0.000493204	0.00230348	0.830895
cg24098060	0.00247945	0.00559415	0.658562
cg24098080	0.00123723	0.00755081	0.870177
cg24098086	-0.0123182	0.0171324	0.473818
cg24098203	0.000948604	0.00168729	0.575234
cg24098252	-0.00975659	0.019681	0.621168
cg24098302	0.000918712	0.00110029	0.405723
cg24098316	0.0011629	0.0117526	0.921377
cg24098326	-0.000104861	0.00196087	0.957459
cg24098336	0.00139459	0.00423595	0.742672
cg24098404	0.000195688	0.00117965	0.868581
cg24098447	0.00618321	0.0040665	0.131535
cg24098501	-0.0252247	0.020789	0.227847
cg24098516	-0.000711125	0.0010974	0.518463
cg24098530	-0.0122537	0.0050025	0.0160435
cg24098561	-0.00734943	0.00610001	0.231115
cg24098603	-0.0022447	0.00591471	0.705113
cg24098643	0.00162015	0.00394512	0.682192
cg24098672	-0.00325867	0.011644	0.780164
cg24098688	0.00870827	0.0207798	0.676062
cg24098762	0.00112218	0.00253268	0.658665
cg24098789	0.0160739	0.0275892	0.561465
cg24098807	-0.0012351	0.0143857	0.931752
cg24098859	-0.00742236	0.00330311	0.0268325
cg24098867	-0.00250258	0.00723846	0.730269
cg24098927	0.00111662	0.00203834	0.585044
cg24098938	0.0014408	0.00184769	0.437358
cg24098944	0.0086774	0.00597979	0.149876
cg24098951	-0.000263268	0.00235141	0.911078
cg24098990	-0.00142371	0.00863186	0.869327
cg24099023	-0.000955621	0.00369721	0.796575
cg24099067	-0.00591565	0.00456985	0.198476
cg24099074	0.00583139	0.00713842	0.415926
cg24099088	0.0156216	0.0080053	0.0538061
cg24099140	-0.00861424	0.0150065	0.567233
cg24099155	0.000709919	0.00532439	0.894198
cg24099241	-0.00250226	0.00398248	0.531229
cg24099331	0.0149343	0.0228993	0.515786
cg24099391	-0.00118231	0.00736511	0.872788
cg24099509	0.0035938	0.00437248	0.413081
cg24099560	0.00384857	0.00356291	0.282662
cg24099565	-0.0100922	0.0124748	0.420431
cg24099592	-0.00158088	0.0016372	0.336576
cg24099605	0.00638741	0.00676671	0.347472
cg24099680	0.000695263	0.00433638	0.872942
cg24099707	-0.000885275	0.00691827	0.898436
cg24099725	-0.012732	0.0109182	0.246338
cg24099727	0.00185257	0.00886193	0.834836
cg24099779	-0.00097595	0.00173295	0.574577
cg24099813	-0.00265188	0.00347616	0.447334
cg24099938	0.00150585	0.00538084	0.780167
cg24099956	0.00186897	0.0151945	0.902352
cg24099977	0.00135322	0.00745189	0.856269
cg24100017	-0.0109192	0.00996845	0.275981
cg24100049	-0.021087	0.0172471	0.22434
cg24100115	-0.019041	0.0157954	0.230865
cg24100140	-0.00294418	0.00327107	0.370247
cg24100167	-0.00158226	0.0114743	0.8906
cg24100168	-0.00597278	0.0152822	0.696753
cg24100208	-0.00408839	0.00638555	0.52347
cg24100214	0.000534721	0.00131058	0.684144
cg24100293	0.0358481	0.0461372	0.438999
cg24100307	-0.00285264	0.00962117	0.767466
cg24100360	0.00517161	0.010232	0.614365
cg24100475	-0.00691593	0.00488029	0.159558
cg24100496	-0.00131672	0.00146179	0.369879
cg24100539	0.000168936	0.00139355	0.903755
cg24100560	0.00556881	0.00559706	0.322161
cg24100600	0.00495464	0.0045136	0.274966
cg24100604	0.00616176	0.00636848	0.335609
cg24100610	0.00258206	0.0087834	0.76939
cg24100636	0.00691585	0.00366313	0.0619301
cg24100658	-0.00890619	0.00854671	0.299896
cg24100671	0.0181972	0.0173685	0.297299
cg24100726	-0.00200725	0.0018109	0.270338
cg24100803	-0.0250296	0.0111298	0.0267145
cg24100809	-0.0129859	0.00681313	0.059521
cg24100811	0.00509139	0.010376	0.624722
cg24100841	-0.0133151	0.0370032	0.719727
cg24100954	0.00758922	0.00673962	0.262835
cg24100957	-0.0043696	0.0184772	0.813539
cg24101009	0.0113316	0.0118063	0.339475
cg24101039	0.0214501	0.0157606	0.176574
cg24101049	-0.00128384	0.00247606	0.605255
cg24101053	-0.00182791	0.00418836	0.663469
cg24101099	-0.0181891	0.0153614	0.239189
cg24101176	-0.0141924	0.0135828	0.298597
cg24101203	-0.0281296	0.019746	0.157394
cg24101283	-0.00360776	0.00481124	0.455099
cg24101289	0.00201697	0.00501657	0.688497
cg24101337	0.0189365	0.0104021	0.0716824
cg24101359	-0.00751675	0.00501149	0.13679
cg24101364	0.00790256	0.0235	0.737365
cg24101387	-0.00286538	0.00679693	0.674244
cg24101388	0.000200013	0.00645992	0.975361
cg24101459	-0.00907946	0.00955313	0.344192
cg24101492	-0.00199084	0.00282605	0.482784
cg24101578	-0.0094911	0.00654421	0.150103
cg24101611	-0.00095917	0.00529461	0.856609
cg24101638	-0.000993103	0.00408459	0.8084
cg24101643	-0.0324877	0.0142807	0.0250443
cg24101654	0.00176303	0.0119083	0.882601
cg24101670	-0.00406623	0.0159281	0.799026
cg24101759	0.00163737	0.0030649	0.594366
cg24101790	-0.00610191	0.0161694	0.706696
cg24101873	0.00258452	0.00761272	0.734945
cg24101876	0.00190581	0.00692581	0.78375
cg24101933	-0.00766688	0.00910196	0.401611
cg24101945	0.0143792	0.0111632	0.200688
cg24101979	0.00636353	0.00763975	0.406858
cg24101990	0.00409503	0.0121547	0.736891
cg24102137	0.00218976	0.00408899	0.593475
cg24102158	0.002869	0.00446359	0.521854
cg24102163	-0.000430397	0.00721751	0.952568
cg24102222	-0.00459918	0.0138224	0.740031
cg24102241	-0.00387975	0.00170276	0.0248235
cg24102266	0.00102371	0.00146611	0.486644
cg24102279	-0.0162229	0.0134173	0.229475
cg24102319	-0.00887077	0.0159473	0.579279
cg24102323	0.00257247	0.00490527	0.60114
cg24102349	-0.00661299	0.00972584	0.498114
cg24102360	0.00139703	0.00155189	0.370169
cg24102374	-0.0034963	0.0099137	0.725076
cg24102404	0.00078296	0.00177624	0.660312
cg24102420	0.0148388	0.0184043	0.422002
cg24102451	0.00465856	0.0112509	0.679716
cg24102457	-0.00189097	0.00206161	0.361228
cg24102458	0.00273841	0.00432457	0.528034
cg24102479	0.00893483	0.0224575	0.691585
cg24102491	0.0029251	0.00455159	0.521919
cg24102570	-0.00066863	0.00200449	0.739406
cg24102601	-0.00156715	0.00106861	0.145641
cg24102622	0.00719884	0.0129504	0.579537
cg24102698	0.00184661	0.00334877	0.582569
cg24102700	-0.00363313	0.0120131	0.762952
cg24102702	0.0115305	0.010398	0.27013
cg24102731	0.00242618	0.0154235	0.875323
cg24102749	-0.00884079	0.015602	0.572226
cg24102761	-0.00040865	0.00113442	0.719436
cg24102776	0.00213953	0.0117074	0.855364
cg24102792	-0.00942878	0.00691936	0.176049
cg24102817	-0.0185666	0.0240324	0.441602
cg24102931	-0.00543919	0.0147614	0.713298
cg24102938	-0.00202708	0.0020391	0.32257
cg24102959	0.00433497	0.0117611	0.713215
cg24102964	-0.00956989	0.00794832	0.231427
cg24103018	0.00331034	0.00283709	0.246061
cg24103040	0.0190075	0.0195884	0.334215
cg24103044	-0.0108769	0.011303	0.338218
cg24103055	-0.0214676	0.0101463	0.0368443
cg24103098	0.000540113	0.00827383	0.948082
cg24103182	0.0164033	0.0211119	0.43901
cg24103195	0.00879671	0.00388299	0.0256413
cg24103220	0.000567037	0.00882752	0.948911
cg24103293	0.00791445	0.00361019	0.0306808
cg24103302	-0.0113331	0.00599992	0.0618063
cg24103438	0.00988778	0.00795354	0.216704
cg24103450	-0.00294663	0.0105515	0.78062
cg24103470	-0.00283207	0.00461231	0.540594
cg24103475	0.003771	0.00632783	0.552563
cg24103563	0.00370496	0.00757999	0.626066
cg24103572	0.00689588	0.0133849	0.607551
cg24103596	0.000312319	0.00647427	0.961621
cg24103651	-0.001786	0.0155104	0.908558
cg24103799	0.0144864	0.014304	0.313623
cg24103885	0.000331354	0.0128946	0.97955
cg24103927	-0.0275117	0.0215223	0.204107
cg24103930	0.0149815	0.00615069	0.0166309
cg24103965	-0.0108276	0.0098241	0.273044
cg24103979	0.00445643	0.0051201	0.386178
cg24104045	-0.00135012	0.00119181	0.259994
cg24104060	-0.00969836	0.00796294	0.226114
cg24104099	2.4381e-05	0.00127197	0.984745
cg24104128	-0.00157148	0.00239846	0.513841
cg24104134	0.00247175	0.00397489	0.535461
cg24104237	0.000386285	0.0133462	0.976967
cg24104241	0.0048262	0.00567375	0.397013
cg24104249	-0.0178869	0.0168576	0.291218
cg24104262	0.000194489	0.0090774	0.982949
cg24104268	-0.0221244	0.0125024	0.0798392
cg24104433	0.000764346	0.00456023	0.867227
cg24104437	-0.00428482	0.0154544	0.782157
cg24104456	0.00108485	0.00844644	0.898059
cg24104478	0.00616001	0.0050053	0.221323
cg24104528	-0.00297973	0.00163034	0.0705807
cg24104547	-5.15049e-06	0.00828185	0.999505
cg24104567	-0.00458257	0.00313454	0.146887
cg24104569	0.00149525	0.0051608	0.772621
cg24104608	0.0074621	0.00976153	0.446406
cg24104611	-0.00501747	0.00240972	0.0398789
cg24104616	0.000321008	0.00404433	0.936895
cg24104623	0.00354168	0.00394762	0.371784
cg24104627	-0.00270384	0.00398734	0.49927
cg24104633	-0.000325067	0.00209635	0.877084
cg24104654	-0.0336427	0.0194026	0.086013
cg24104685	-0.00929608	0.00958071	0.334242
cg24104712	-0.000691253	0.00348284	0.843077
cg24104756	0.00373523	0.00561589	0.507506
cg24104815	-0.00628472	0.00872114	0.472818
cg24104938	-0.0026093	0.00341256	0.446299
cg24105014	-0.00380954	0.00885177	0.667852
cg24105047	-0.0175113	0.0221725	0.431529
cg24105068	-0.0102602	0.00617592	0.0997813
cg24105081	0.0138154	0.0267325	0.606436
cg24105096	0.00279942	0.00336345	0.40722
cg24105144	0.0389319	0.0157922	0.0153946
cg24105147	0.0135576	0.00921201	0.144233
cg24105207	0.00315851	0.00831503	0.704858
cg24105269	-0.000500439	0.00805025	0.950556
cg24105280	-0.00120792	0.00432453	0.780578
cg24105287	-0.0131165	0.0172154	0.447911
cg24105314	-0.00225483	0.00704009	0.749421
cg24105407	0.0139849	0.0104251	0.182809
cg24105448	0.00608456	0.0061703	0.326462
cg24105457	-0.0106143	0.00586913	0.0735353
cg24105511	-0.000808995	0.0036556	0.825308
cg24105563	0.00207202	0.00859021	0.809889
cg24105617	-0.000224594	0.0093786	0.980942
cg24105634	0.000872235	0.00582399	0.881251
cg24105648	0.0182096	0.00972899	0.0641728
cg24105685	-0.00905919	0.0156651	0.56436
cg24105728	0.00289308	0.00804537	0.719908
cg24105729	0.0028338	0.012591	0.822387
cg24105744	0.00488955	0.00951951	0.60864
cg24105782	-0.00487558	0.0129643	0.707657
cg24105797	-0.000937464	0.00255938	0.714926
cg24105933	0.00830192	0.0057354	0.150888
cg24106002	-0.00137155	0.0177744	0.938647
cg24106020	-0.00840742	0.00779679	0.283486
cg24106052	-0.000102549	0.00679362	0.987986
cg24106124	0.00119315	0.0014393	0.409089
cg24106132	-0.00726367	0.0146362	0.620786
cg24106154	-0.00204314	0.00971544	0.833863
cg24106155	-0.00558619	0.00668086	0.405065
cg24106188	0.00810518	0.0057756	0.16361
cg24106198	0.00333974	0.0106178	0.753765
cg24106215	-0.000557413	0.0020982	0.791046
cg24106257	0.000406322	0.00191309	0.832235
cg24106498	0.00235877	0.00834176	0.777941
cg24106536	0.00212185	0.00254235	0.405931
cg24106568	0.000464939	0.00618811	0.940258
cg24106585	0.0134009	0.0242401	0.581607
cg24106636	-0.000652564	0.00155813	0.676251
cg24106661	-0.0049117	0.00475913	0.304534
cg24106686	0.00270008	0.0016385	0.102513
cg24106734	-0.00107472	0.00179339	0.55035
cg24106790	0.0014704	0.0128562	0.909172
cg24106824	0.00365032	0.0021131	0.0871706
cg24106834	0.00156163	0.0116103	0.893274
cg24106880	-0.00812168	0.00743908	0.277563
cg24106894	-0.000689002	0.00147527	0.641492
cg24106898	-0.00780194	0.0132205	0.556429
cg24106918	-0.0187794	0.0142623	0.190941
cg24106943	-0.000874489	0.00116339	0.454012
cg24106961	0.0124095	0.00773183	0.111649
cg24107021	-0.00223468	0.00288139	0.439841
cg24107054	-0.000851452	0.00937291	0.9278
cg24107060	-0.0220381	0.0105955	0.0400867
cg24107088	-0.0368016	0.0212346	0.0861613
cg24107142	0.00604967	0.00802941	0.452957
cg24107163	-0.0236539	0.0203941	0.248875
cg24107165	0.000782258	0.0034019	0.818602
cg24107192	0.00783756	0.0158331	0.621678
cg24107338	0.000954891	0.00416773	0.819247
cg24107351	-0.00185814	0.00542797	0.732823
cg24107395	0.00424934	0.00375319	0.260261
cg24107424	0.00180412	0.00453019	0.691299
cg24107443	0.00124957	0.00228469	0.585643
cg24107453	0.00488257	0.00527036	0.356457
cg24107465	0.0118056	0.021671	0.587129
cg24107522	0.00471277	0.00838463	0.575325
cg24107530	-0.00284554	0.00408497	0.487677
cg24107581	-0.000861953	0.00144202	0.551365
cg24107611	0.00403428	0.00597014	0.500764
cg24107619	0.0106426	0.0153331	0.489232
cg24107674	-0.00304984	0.00436145	0.486006
cg24107728	0.0116566	0.00994611	0.243993
cg24107732	0.000529465	0.00559696	0.924823
cg24107750	-0.00424663	0.00486313	0.38463
cg24107762	-0.0133663	0.0134954	0.324353
cg24107848	0.00916256	0.00606219	0.133833
cg24107872	-0.00184813	0.00207368	0.374943
cg24107886	0.00269498	0.00379875	0.479703
cg24107966	0.00171501	0.0038815	0.659559
cg24107972	-0.0163546	0.0122599	0.185236
cg24107979	0.000635929	0.00183625	0.729831
cg24108040	-0.000827988	0.012084	0.945509
cg24108117	-0.00680059	0.00626461	0.280285
cg24108149	-0.000439237	0.00139781	0.754
cg24108215	-0.000830428	0.00410596	0.840133
cg24108464	0.00145689	0.00492906	0.76817
cg24108508	-0.000439721	0.0036102	0.903302
cg24108579	-0.000219836	0.00435766	0.959866
cg24108746	0.0053317	0.00683377	0.437117
cg24108813	0.00493956	0.00820871	0.548705
cg24108843	-0.00779658	0.00840321	0.35574
cg24108888	-0.00133063	0.00796246	0.867619
cg24109012	-0.00422311	0.00811868	0.604094
cg24109093	0.00206046	0.00689234	0.765599
cg24109116	-0.00340263	0.00467468	0.468385
cg24109161	0.000814403	0.00438994	0.8532
cg24109202	0.00441436	0.00504815	0.383968
cg24109215	0.00338416	0.0044376	0.447492
cg24109273	-0.000762119	0.0023891	0.750393
cg24109275	-0.00641027	0.0191117	0.738018
cg24109415	-0.00268586	0.00596153	0.653302
cg24109466	-0.00173484	0.00494376	0.72639
cg24109477	0.00586137	0.0053602	0.276803
cg24109536	0.00626015	0.00827705	0.451232
cg24109655	0.00282118	0.00540276	0.602704
cg24109679	-0.00187862	0.00212114	0.377923
cg24109739	-0.00756391	0.0126313	0.550646
cg24109744	0.00318765	0.0125589	0.80016
cg24109790	0.00205985	0.00588945	0.72726
cg24109808	0.00849546	0.0168884	0.616046
cg24109860	-0.00474495	0.00437341	0.280551
cg24109894	-0.0179427	0.00955773	0.0633914
cg24109934	0.0154272	0.0147219	0.297206
cg24109955	-0.00737177	0.00567867	0.197222
cg24109975	0.00139503	0.00168627	0.410043
cg24109980	0.00120195	0.00339155	0.72379
cg24110005	0.0153732	0.00995552	0.125701
cg24110014	0.00937442	0.00388256	0.0175746
cg24110050	0.00326437	0.00394253	0.409649
cg24110052	0.00377227	0.0157069	0.810693
cg24110063	0.00464557	0.00981503	0.637022
cg24110099	0.000699699	0.00133969	0.602628
cg24110177	-0.00378604	0.00179296	0.0372121
cg24110184	0.00762235	0.00926937	0.412854
cg24110229	-0.0277859	0.0221665	0.212943
cg24110242	-0.00128812	0.00246041	0.601758
cg24110296	0.00149482	0.00373243	0.689645
cg24110389	0.00116239	0.00172719	0.502501
cg24110396	-0.0183767	0.0177272	0.302405
cg24110404	-0.00203015	0.00499155	0.685084
cg24110408	-0.0054933	0.0113904	0.630665
cg24110433	-0.0257398	0.0136969	0.063124
cg24110455	-0.000931924	0.00612798	0.879433
cg24110487	0.00218102	0.00705084	0.757716
cg24110540	-0.00586733	0.0125311	0.640646
cg24110570	0.0119965	0.00750513	0.113099
cg24110611	-0.00373854	0.00466088	0.424392
cg24110635	-0.00875839	0.0108632	0.422017
cg24110639	-0.00248681	0.00952519	0.79457
cg24110648	0.00357672	0.00346967	0.305096
cg24110768	-0.00429592	0.00345801	0.217027
cg24110839	0.00555362	0.010079	0.582856
cg24110914	0.0132588	0.0169693	0.436447
cg24110916	0.000103458	0.00124097	0.933725
cg24110966	-0.00164942	0.00966283	0.864807
cg24110998	-0.0218	0.0134376	0.107885
cg24111008	-0.000435082	0.00197783	0.826335
cg24111025	0.000124824	0.00681135	0.985415
cg24111059	-0.000528437	0.00147083	0.720145
cg24111137	-0.000965118	0.00134626	0.475113
cg24111175	-0.011411	0.00642351	0.0787011
cg24111241	-0.0182876	0.0120739	0.133019
cg24111259	0.00070808	0.004961	0.886791
cg24111276	0.00444004	0.0062153	0.476662
cg24111332	-0.0194981	0.0140119	0.16715
cg24111342	0.0238718	0.0230685	0.303247
cg24111443	0.0118761	0.0117194	0.313329
cg24111466	-0.00320208	0.00522199	0.541142
cg24111516	-0.0024286	0.00287148	0.399703
cg24111710	0.0192722	0.0078949	0.0164004
cg24111794	0.000122614	0.00468118	0.979156
cg24111796	0.00543866	0.00314985	0.08732
cg24111804	0.00453286	0.00508106	0.374476
cg24111809	0.00107484	0.00186859	0.566438
cg24111859	-0.00400462	0.00373176	0.285801
cg24112000	-0.0112564	0.019044	0.555804
cg24112010	0.00296298	0.00831244	0.722254
cg24112090	0.00706976	0.00493005	0.154688
cg24112091	0.00197119	0.00818483	0.810176
cg24112097	0.00623882	0.00584431	0.288315
cg24112208	-0.00140513	0.00280346	0.617323
cg24112213	0.00189977	0.00905771	0.834297
cg24112221	0.00392295	0.00434324	0.368573
cg24112255	0.00128141	0.00465953	0.783876
cg24112342	0.000877558	0.00159857	0.584254
cg24112362	-0.0114549	0.0071556	0.112571
cg24112381	-0.0140365	0.0123101	0.256909
cg24112454	0.00878273	0.011866	0.460938
cg24112510	-0.00301049	0.00424219	0.479569
cg24112562	0.0100767	0.00977221	0.304956
cg24112602	-0.0106315	0.00594316	0.0766653
cg24112614	-0.00066728	0.00561607	0.905659
cg24112628	-0.0155189	0.0097171	0.113406
cg24112692	0.00923353	0.012851	0.474119
cg24112713	-0.00259098	0.00317972	0.417098
cg24112718	0.0167	0.00861326	0.0553364
cg24112733	-0.00820817	0.00992736	0.410306
cg24112882	0.00422888	0.00717699	0.557037
cg24112965	-0.00174403	0.010838	0.872482
cg24112988	-0.00391096	0.00379221	0.304881
cg24113161	0.00115307	0.00479976	0.81064
cg24113246	-0.00389414	0.00855936	0.650126
cg24113274	0.00105813	0.00626429	0.866206
cg24113321	-0.00502101	0.00423078	0.238126
cg24113409	-0.0115243	0.0116691	0.325737
cg24113411	0.0131466	0.00709142	0.0667045
cg24113439	-0.00309369	0.00387827	0.426936
cg24113449	-0.000486608	0.00191321	0.799754
cg24113459	-0.0173381	0.0183451	0.346882
cg24113496	-0.021679	0.0121592	0.0776314
cg24113505	-0.000538819	0.00196949	0.784969
cg24113534	-0.0148153	0.0138511	0.287369
cg24113565	0.00779245	0.0102655	0.449584
cg24113610	-0.0213827	0.0199737	0.286952
cg24113637	0.0127083	0.0142447	0.37446
cg24113641	-0.00852213	0.0049611	0.0889298
cg24113686	0.0148081	0.0180545	0.414057
cg24113770	0.0102326	0.0184114	0.579607
cg24113782	-0.00159116	0.00222094	0.475392
cg24113784	0.00786429	0.00461493	0.0914683
cg24113818	0.0145912	0.021938	0.50751
cg24113950	-0.00681931	0.0139088	0.625004
cg24113968	3.95578e-05	0.00653993	0.995186
cg24113973	-0.0235264	0.0195595	0.231888
cg24114019	0.00323151	0.00729635	0.658799
cg24114027	-0.00206626	0.00740725	0.780859
cg24114126	-0.000667931	0.00408372	0.870408
cg24114154	-0.00188755	0.00307939	0.541293
cg24114184	-0.00802647	0.00589788	0.176602
cg24114189	-0.00318045	0.00428247	0.459424
cg24114192	0.000243962	0.00104713	0.816251
cg24114251	0.00190661	0.00478475	0.691128
cg24114273	0.00147266	0.00337134	0.663186
cg24114311	0.000269028	0.0101861	0.978982
cg24114313	-0.0161379	0.00702297	0.0236519
cg24114314	-0.00236657	0.00257374	0.360044
cg24114371	0.00187994	0.00973707	0.847296
cg24114444	0.0189002	0.0186327	0.312861
cg24114458	0.00589223	0.0114613	0.608318
cg24114473	0.00228071	0.00748105	0.761102
cg24114487	6.92054e-05	0.0050548	0.989104
cg24114491	0.00223477	0.00241646	0.35729
cg24114545	-0.00406221	0.00884037	0.646868
cg24114556	-0.00365588	0.0151634	0.809972
cg24114587	0.0069492	0.00917304	0.450491
cg24114591	0.0114762	0.00947754	0.228794
cg24114631	0.00167517	0.00392654	0.670567
cg24114651	0.00641523	0.0112132	0.568529
cg24114708	-0.00441151	0.00664364	0.508206
cg24114730	-0.0583208	0.0481408	0.228573
cg24114762	-0.00283104	0.00424255	0.506119
cg24114772	-0.0184429	0.0118404	0.122482
cg24114813	-0.0156923	0.0175536	0.373485
cg24114822	0.00554585	0.0133767	0.679329
cg24114826	0.00635057	0.00612089	0.301994
cg24114936	0.0078674	0.0112878	0.487431
cg24114965	0.0070952	0.00546977	0.197559
cg24115019	-0.0102747	0.011223	0.362129
cg24115032	0.00171192	0.00583053	0.769662
cg24115040	0.00128507	0.00345937	0.711069
cg24115061	-0.0133766	0.010923	0.223593
cg24115067	0.000212822	0.00112996	0.850988
cg24115092	-0.00635867	0.00553762	0.253598
cg24115144	-0.00799848	0.00828086	0.336425
cg24115215	-0.00688041	0.00910254	0.451499
cg24115221	0.00104041	0.00150522	0.49104
cg24115232	-0.00140071	0.0130969	0.915043
cg24115264	-0.000111024	0.00342244	0.974186
cg24115397	0.0069637	0.00859079	0.41952
cg24115440	-0.00561006	0.00831745	0.501554
cg24115483	-0.000299337	0.00151124	0.843389
cg24115558	-0.00334302	0.00168838	0.0504498
cg24115571	-0.00491935	0.00847867	0.563083
cg24115593	5.59983e-05	0.00206834	0.978455
cg24115596	0.0118388	0.0112382	0.294674
cg24115625	0.0304464	0.0152761	0.0489786
cg24115627	-0.00602688	0.00384246	0.119925
cg24115681	-0.0156668	0.00557594	0.00596535
cg24115784	0.000957088	0.00155208	0.538867
cg24115817	0.00185196	0.0104318	0.859451
cg24115818	-0.000864082	0.00159266	0.588654
cg24115827	-0.00830997	0.0144537	0.566627
cg24115835	-0.00226084	0.00418505	0.590247
cg24115922	0.00367248	0.00210551	0.0841928
cg24115925	-0.00951331	0.00711393	0.184166
cg24116028	0.00168947	0.00928781	0.856028
cg24116052	-0.00355731	0.00976195	0.716325
cg24116053	-0.00291921	0.00820473	0.722743
cg24116072	-0.00198732	0.00239692	0.409015
cg24116081	-0.00373358	0.0128237	0.771543
cg24116123	-0.00126526	0.00675491	0.851797
cg24116176	0.00311778	0.0047517	0.513241
cg24116259	-0.000818873	0.0013201	0.536464
cg24116317	-0.00644614	0.0160243	0.688343
cg24116351	0.0197306	0.0222277	0.376853
cg24116380	0.0275126	0.01837	0.137364
cg24116385	-0.00889426	0.0111449	0.426728
cg24116459	-0.000228984	0.000913826	0.802655
cg24116498	-0.00195823	0.00701366	0.780666
cg24116524	-0.00662283	0.00682495	0.334196
cg24116534	-0.0031836	0.00437475	0.468484
cg24116665	-0.00310726	0.0118051	0.792927
cg24116687	-0.00988106	0.0215826	0.648072
cg24116779	-0.00808196	0.00819019	0.326129
cg24116800	0.00905291	0.0145915	0.536392
cg24116870	0.000445603	0.00348988	0.898655
cg24116875	-0.00801767	0.00819586	0.330307
cg24116885	0.00731946	0.00705816	0.302227
cg24116886	-0.000220378	0.00601836	0.970863
cg24116913	-0.0160869	0.0178769	0.370351
cg24116965	-0.00364365	0.0147998	0.806035
cg24116974	5.17087e-05	0.0016578	0.975179
cg24117063	-0.00337575	0.00402948	0.404161
cg24117104	-0.00195726	0.0016897	0.24948
cg24117150	-0.00635753	0.00493455	0.200589
cg24117185	-0.00189043	0.00244915	0.442011
cg24117192	0.00515557	0.00254833	0.0457296
cg24117197	-0.00081123	0.00284486	0.776114
cg24117274	0.0228908	0.0124198	0.0682786
cg24117315	0.0122859	0.00953372	0.200484
cg24117354	-0.00252351	0.00501489	0.615928
cg24117376	-0.000295844	0.00193784	0.878968
cg24117442	0.00327921	0.00591329	0.580441
cg24117468	0.0274765	0.0170709	0.110648
cg24117473	0.00312444	0.00226759	0.171319
cg24117485	0.00503187	0.0153193	0.743246
cg24117504	0.0146771	0.0108854	0.180598
cg24117572	0.00264191	0.0135756	0.846095
cg24117592	0.000250899	0.00164355	0.878976
cg24117657	0.00170839	0.00457928	0.709887
cg24117723	-0.00461132	0.00324996	0.159042
cg24117849	0.000982929	0.00322519	0.761177
cg24117910	0.00617754	0.00752699	0.413759
cg24117915	0.00428092	0.00357168	0.233527
cg24117957	0.00843095	0.00595139	0.159697
cg24117963	-0.00549929	0.0085034	0.519297
cg24118015	0.00513745	0.0061155	0.402873
cg24118052	-0.00837866	0.00665406	0.210896
cg24118130	0.00694059	0.0158377	0.662163
cg24118151	7.93487e-05	0.00865374	0.992702
cg24118155	-0.0039504	0.0081184	0.627607
cg24118197	0.00689522	0.00636524	0.281297
cg24118203	0.00742057	0.00464109	0.113001
cg24118251	0.00729249	0.0191713	0.704465
cg24118381	0.00115056	0.00496717	0.817296
cg24118424	0.00747624	0.00767486	0.332347
cg24118438	0.000173031	0.00169997	0.919132
cg24118521	-0.00386303	0.00321817	0.232827
cg24118526	0.00251669	0.0145329	0.862866
cg24118591	-0.00570397	0.00437669	0.195479
cg24118685	0.00906008	0.0128563	0.482623
cg24118702	0.00351088	0.00938386	0.709092
cg24118713	-0.00425746	0.0245325	0.862575
cg24118715	0.00158698	0.00681599	0.816368
cg24118773	0.00460799	0.0118857	0.699067
cg24118850	0.00358064	0.00509066	0.483457
cg24118856	0.024478	0.0168374	0.149137
cg24118858	-0.00735947	0.00436242	0.0947176
cg24118874	-0.00324928	0.00480383	0.500352
cg24118894	0.00241803	0.00158422	0.130087
cg24118895	-0.00966953	0.00628236	0.126925
cg24118920	0.000405927	0.00171118	0.812971
cg24118950	-0.00886266	0.00732812	0.229359
cg24118983	0.000673807	0.0044565	0.880126
cg24118984	0.00416198	0.00353429	0.241751
cg24119006	0.00253977	0.00824682	0.758746
cg24119045	-0.00165772	0.00122453	0.178864
cg24119077	0.00228922	0.00183347	0.214738
cg24119079	-0.00106462	0.0013392	0.428515
cg24119099	-0.00342276	0.0104069	0.742923
cg24119152	0.00141981	0.0144821	0.922097
cg24119155	-0.00454236	0.0075815	0.550436
cg24119225	0.0111997	0.0141508	0.430551
cg24119251	0.00870846	0.0152172	0.568418
cg24119284	-0.00470971	0.00963477	0.626036
cg24119454	0.0113264	0.00882251	0.202177
cg24119463	-0.0103207	0.00735636	0.163724
cg24119469	0.0122513	0.0136168	0.37043
cg24119470	-0.00532548	0.00667235	0.42668
cg24119481	-0.000199522	0.0025225	0.937113
cg24119607	0.00623109	0.0225359	0.782737
cg24119612	0.00593523	0.00341409	0.0852087
cg24119613	-0.00235911	0.00621305	0.704972
cg24119646	-0.00756373	0.00783064	0.336417
cg24119674	0.0193824	0.0170928	0.259528
cg24119682	0.00687684	0.0121479	0.572598
cg24119717	0.0219235	0.0223017	0.327959
cg24119722	0.00736523	0.00803829	0.36173
cg24119756	-0.000123125	0.00696332	0.985928
cg24119798	0.00834149	0.00965276	0.38957
cg24119812	-0.0213974	0.0147342	0.149569
cg24119869	-0.021583	0.0150751	0.155347
cg24119906	-0.00104284	0.00426476	0.807325
cg24119944	-0.00660159	0.00606562	0.279051
cg24119990	0.00949187	0.00720329	0.190611
cg24120028	-0.000276134	0.00420325	0.947751
cg24120049	0.00203098	0.00477054	0.671217
cg24120085	-0.00600746	0.00445073	0.180137
cg24120111	-0.0022273	0.0100921	0.825779
cg24120153	-0.0162845	0.0209809	0.439489
cg24120162	0.0227243	0.00892067	0.0123766
cg24120297	0.0141459	0.00860692	0.103411
cg24120357	-0.000981002	0.00188564	0.60404
cg24120411	-0.000712703	0.00492786	0.885296
cg24120422	-0.00577886	0.0181142	0.750374
cg24120454	0.0101351	0.0143529	0.481743
cg24120518	-0.00670519	0.00550691	0.226243
cg24120597	0.00648864	0.0131802	0.623586
cg24120602	-0.0152386	0.00932363	0.105318
cg24120669	-0.0176613	0.0162867	0.280796
cg24120687	0.000979871	0.0115297	0.932442
cg24120696	-0.00270432	0.00249635	0.281276
cg24120717	0.00826332	0.00854485	0.335851
cg24120728	-0.000701993	0.00351235	0.841993
cg24120753	-0.0416219	0.0310139	0.182623
cg24120800	-0.0104485	0.0176193	0.554511
cg24120822	-0.000912165	0.00120611	0.451256
cg24120841	-0.000897475	0.00298909	0.76461
cg24120943	0.018539	0.0115182	0.11065
cg24120960	0.00294857	0.00586111	0.616019
cg24121001	-0.00259362	0.00115336	0.0267214
cg24121089	-0.000163085	0.00779115	0.983342
cg24121098	0.00316928	0.00128289	0.0151876
cg24121101	0.0220369	0.0143218	0.127037
cg24121168	0.00381144	0.00967304	0.6944
cg24121172	-0.00265381	0.00741114	0.721036
cg24121211	7.97039e-05	0.00160447	0.96048
cg24121253	-0.00311406	0.00539744	0.565269
cg24121255	-0.00354471	0.00919954	0.700823
cg24121277	-0.0141004	0.0160119	0.380635
cg24121341	0.00160995	0.00776547	0.83618
cg24121424	-0.00112249	0.00303722	0.712479
cg24121436	-0.00150961	0.00201671	0.455884
cg24121460	-0.00725185	0.00664879	0.278025
cg24121503	-0.0343166	0.0161463	0.036021
cg24121557	0.00526463	0.00546422	0.337634
cg24121606	-0.00947109	0.00587425	0.110047
cg24121718	0.000667556	0.00333639	0.841822
cg24121733	0.00721449	0.00737228	0.33014
cg24121763	0.00420089	0.00546939	0.444254
cg24121765	0.010614	0.0129205	0.413324
cg24121847	-0.0115489	0.00973095	0.238112
cg24121864	-0.000105682	0.00183079	0.954083
cg24121867	-0.000786428	0.00110829	0.479611
cg24121891	0.000152738	0.00405305	0.970014
cg24121905	0.00561041	0.00514669	0.278289
cg24121906	0.00935729	0.0112506	0.407553
cg24121917	0.00191512	0.00611	0.754599
cg24121967	-0.000764418	0.00383145	0.842268
cg24121979	-0.00148537	0.00833466	0.858914
cg24122049	-0.00122624	0.00446182	0.784015
cg24122050	-0.00384322	0.0121265	0.75196
cg24122068	-0.00295796	0.00699399	0.673255
cg24122110	0.000229134	0.0109259	0.98331
cg24122124	0.00706736	0.0159507	0.658668
cg24122218	0.00106215	0.00184438	0.565986
cg24122247	0.000232983	0.001801	0.89733
cg24122283	-0.000991452	0.00265799	0.709932
cg24122331	0.0142359	0.022353	0.525665
cg24122357	0.0013353	0.00815848	0.870321
cg24122364	0.0103952	0.0118906	0.384087
cg24122386	-0.00387188	0.00617698	0.532203
cg24122407	-0.0143121	0.00524207	0.00748033
cg24122498	-0.00756361	0.0133364	0.571889
cg24122606	0.0152756	0.0249177	0.541241
cg24122676	0.00127801	0.00208067	0.540459
cg24122724	0.00486016	0.00409421	0.238008
cg24122751	-0.00105321	0.00543586	0.846763
cg24122754	0.0213104	0.00863292	0.015264
cg24122814	-0.00526567	0.0121989	0.666924
cg24122922	-0.0100401	0.013939	0.473027
cg24122929	0.0106869	0.0123852	0.390272
cg24122991	-0.00296117	0.00883874	0.738311
cg24123057	0.00413227	0.00730805	0.573041
cg24123067	-0.00848383	0.00854281	0.32306
cg24123106	0.0176961	0.0222969	0.429275
cg24123116	0.0190968	0.0228926	0.406161
cg24123120	0.00344801	0.00783743	0.660929
cg24123124	-0.000476258	0.0018847	0.801021
cg24123198	0.0186195	0.0134111	0.168109
cg24123267	0.00913315	0.0110792	0.411703
cg24123311	-0.00508812	0.00935744	0.587823
cg24123355	0.0036956	0.00331323	0.26735
cg24123368	0.00126173	0.00198257	0.525964
cg24123468	0.00327882	0.00395512	0.409074
cg24123479	-0.000323974	0.00121477	0.790253
cg24123518	-0.000367638	0.00255251	0.885766
cg24123555	0.00346997	0.00445566	0.43795
cg24123563	-0.000822805	0.00110453	0.458057
cg24123595	-0.00322251	0.00318452	0.314013
cg24123603	0.00708835	0.0127192	0.578571
cg24123634	0.00311352	0.00582911	0.594436
cg24123664	-0.00121304	0.0142226	0.932202
cg24123667	0.000913527	0.00783299	0.907391
cg24123679	-0.0190865	0.0141196	0.179497
cg24123712	0.00295201	0.00196082	0.135348
cg24123717	-0.0110855	0.00865493	0.203218
cg24123724	0.00737852	0.00474638	0.123211
cg24123780	-0.000346637	0.00360076	0.9235
cg24123792	0.00844431	0.0121295	0.487931
cg24123824	0.0137891	0.0132886	0.301929
cg24123854	0.00191889	0.00573576	0.738667
cg24123860	0.00400424	0.00486413	0.412343
cg24123897	0.00142843	0.012325	0.907967
cg24124043	-0.0019362	0.00425807	0.650302
cg24124069	0.000128917	0.00375957	0.972714
cg24124079	-0.0088497	0.0101606	0.385849
cg24124081	0.0135684	0.0243009	0.577853
cg24124234	0.0238732	0.0270361	0.379348
cg24124237	0.00341872	0.00659717	0.605457
cg24124244	0.00276123	0.010101	0.785139
cg24124245	0.00218729	0.0188387	0.907801
cg24124284	-0.00572423	0.00601149	0.343284
cg24124285	-0.00215346	0.0119636	0.857516
cg24124330	0.00194857	0.00383267	0.612285
cg24124365	0.00374095	0.00709612	0.599235
cg24124366	0.00202832	0.0114775	0.860084
cg24124398	0.00228044	0.00187347	0.226382
cg24124402	0.000889941	0.00369438	0.810133
cg24124420	-0.0200567	0.017576	0.256535
cg24124443	-0.00978355	0.00910219	0.285025
cg24124470	0.00148394	0.00842256	0.860504
cg24124493	0.0186485	0.0123791	0.135105
cg24124520	0.0189292	0.0225973	0.40421
cg24124548	0.00015338	0.0108493	0.988749
cg24124620	0.00357709	0.0130347	0.784321
cg24124688	0.00186027	0.00564236	0.742318
cg24124703	0.00312837	0.0124804	0.802589
cg24124740	-0.00129792	0.00692899	0.851791
cg24124789	-0.000722103	0.00152368	0.636589
cg24124798	0.00535406	0.00675624	0.429968
cg24124801	0.00134919	0.0137876	0.922243
cg24124929	0.00255767	0.00335938	0.448239
cg24124954	-0.00136537	0.00971924	0.888562
cg24124977	-0.00260186	0.00246539	0.293806
cg24125063	-0.000466918	0.00196224	0.812406
cg24125134	0.00391343	0.007059	0.580551
cg24125269	-0.00327917	0.00537328	0.543065
cg24125287	-0.00149479	0.00257185	0.562405
cg24125386	0.000925796	0.00392749	0.814131
cg24125468	-0.00837299	0.00869217	0.337731
cg24125489	0.00542958	0.00775957	0.485722
cg24125648	-0.000447197	0.00510088	0.930314
cg24125651	0.00481739	0.00564545	0.39552
cg24125705	0.000942383	0.00439782	0.830762
cg24125710	-0.0206628	0.0154462	0.184021
cg24125767	0.00192294	0.00490149	0.695658
cg24125861	-0.00287035	0.00551871	0.604135
cg24125890	0.00058991	0.00152687	0.700056
cg24125901	-0.0204627	0.0237972	0.391912
cg24125904	0.0137815	0.0097081	0.158837
cg24125910	-0.00526005	0.00502388	0.297619
cg24125930	-0.000124629	0.0314843	0.99685
cg24126144	-0.00211174	0.00168637	0.213402
cg24126180	-0.0237987	0.0210578	0.261111
cg24126187	-0.00126671	0.00155975	0.418652
cg24126199	0.017586	0.00591025	0.00366768
cg24126222	0.00178674	0.0071477	0.80312
cg24126247	0.00254591	0.00332547	0.445731
cg24126361	-0.00243348	0.0212022	0.908854
cg24126396	0.00534214	0.00393713	0.17788
cg24126437	-0.0209556	0.022409	0.351968
cg24126491	0.00684404	0.0114821	0.55248
cg24126499	-0.00969922	0.0136663	0.479531
cg24126564	0.000416746	0.0061446	0.946062
cg24126567	-0.01387	0.0124783	0.269006
cg24126592	0.000969701	0.00372304	0.795045
cg24126612	0.0143197	0.0309262	0.64435
cg24126630	0.0205428	0.00896059	0.0239674
cg24126633	0.00510213	0.00441924	0.251035
cg24126670	-0.00148882	0.00486189	0.760072
cg24126698	-0.00597391	0.00840693	0.47899
cg24126723	0.0119832	0.00560003	0.0347997
cg24126759	0.00277195	0.00497393	0.57857
cg24126762	0.00142002	0.00689313	0.837206
cg24126768	0.0270122	0.0170081	0.115399
cg24126784	0.00173967	0.00496074	0.72656
cg24126787	-0.00927402	0.00551457	0.0957415
cg24126844	-0.0023155	0.0022482	0.305524
cg24126847	0.0108884	0.00520236	0.038883
cg24126849	-0.0221296	0.0110978	0.0488687
cg24126851	0.00649055	0.011196	0.563408
cg24126880	-0.00114136	0.00600985	0.849761
cg24126888	-0.000991087	0.00497292	0.842435
cg24126903	0.00307665	0.00615876	0.618484
cg24126941	0.000795847	0.00617987	0.89779
cg24126967	-0.0310034	0.0151056	0.0427381
cg24126994	-0.0239043	0.0141579	0.0944501
cg24127015	0.00598449	0.00631004	0.345208
cg24127021	-0.00230508	0.00543418	0.672345
cg24127050	0.00598245	0.00512417	0.245786
cg24127061	-0.00730831	0.0116705	0.532597
cg24127101	0.00222898	0.00132293	0.0951307
cg24127106	0.00418247	0.00635267	0.511807
cg24127115	0.00606735	0.00991791	0.542087
cg24127125	0.00595971	0.00633244	0.348901
cg24127146	-0.00781171	0.00637417	0.223255
cg24127158	0.00382764	0.00400776	0.341853
cg24127178	-0.023248	0.0176367	0.19046
cg24127218	-0.00606477	0.00556742	0.278626
cg24127239	-0.0030219	0.006921	0.663323
cg24127244	-0.000707086	0.00100386	0.48284
cg24127251	0.00104552	0.00604373	0.863007
cg24127271	0.00455874	0.00973928	0.640748
cg24127278	-0.000569729	0.00992581	0.954342
cg24127284	-0.00677534	0.00597791	0.259758
cg24127305	0.0155197	0.0188806	0.413039
cg24127335	0.00994278	0.00530537	0.0638362
cg24127345	-0.00200435	0.0091263	0.826612
cg24127384	-0.00389129	0.00706185	0.582842
cg24127410	-0.0278736	0.0152754	0.0710256
cg24127414	-0.0268717	0.0154173	0.0844152
cg24127477	-0.00982821	0.0138673	0.48014
cg24127506	-0.0114602	0.0130575	0.382225
cg24127513	-0.00242223	0.00444256	0.586807
cg24127592	-0.00670877	0.00584303	0.253639
cg24127593	0.00690248	0.00517367	0.185183
cg24127639	-0.0163632	0.0204198	0.424833
cg24127656	0.000255951	0.00184892	0.890177
cg24127719	0.0114069	0.00655426	0.0848681
cg24127743	0.000595669	0.00158028	0.707018
cg24127748	0.0137478	0.0149072	0.35863
cg24127780	0.00655216	0.00623625	0.295949
cg24127861	-0.000872215	0.00412646	0.833028
cg24127866	0.000627231	0.00143861	0.663777
cg24127867	0.0228207	0.00744018	0.00277967
cg24127869	-0.00376514	0.00373527	0.315889
cg24127874	0.000785441	0.0134317	0.953486
cg24127965	0.00270179	0.00561023	0.631154
cg24127994	-0.00313338	0.00884781	0.723978
cg24128028	-0.000228791	0.00143729	0.873846
cg24128038	0.00405943	0.00382928	0.291652
cg24128045	0.00241623	0.00431964	0.577168
cg24128066	-0.00392736	0.0117114	0.738068
cg24128077	0.000898221	0.00327437	0.784405
cg24128093	0.0021976	0.00225865	0.332918
cg24128130	0.00118888	0.00146547	0.419144
cg24128158	0.00596903	0.00463151	0.200445
cg24128169	0.00329487	0.00544013	0.546113
cg24128187	0.00857405	0.00838427	0.308948
cg24128202	0.00109973	0.0142896	0.938809
cg24128224	0.00548346	0.00800123	0.494723
cg24128292	0.00621945	0.00955451	0.516576
cg24128316	0.00569225	0.0124356	0.648133
cg24128333	0.0123414	0.0223297	0.581709
cg24128364	0.000807152	0.00153448	0.600046
cg24128371	0.0211412	0.0117627	0.0753066
cg24128434	0.0127677	0.00809071	0.117707
cg24128482	0.00293085	0.00471441	0.535568
cg24128538	0.00465138	0.00381895	0.2261
cg24128590	0.0226015	0.0236779	0.342112
cg24128593	0.00154434	0.00175942	0.382182
cg24128708	0.00103459	0.00359215	0.773933
cg24128731	-0.0151004	0.0201464	0.455297
cg24128806	0.00820499	0.0150911	0.58786
cg24128853	-0.00321379	0.00354154	0.366348
cg24128931	0.00490557	0.0029621	0.100834
cg24128943	0.0207212	0.0186717	0.269762
cg24128998	-0.0137066	0.0150918	0.365946
cg24129103	0.00110894	0.00621867	0.858829
cg24129115	0.0104508	0.00948462	0.273162
cg24129177	-0.000572467	0.00673818	0.932464
cg24129193	-0.00156015	0.0141339	0.912326
cg24129198	0.0213549	0.0247506	0.390311
cg24129222	-0.0191412	0.017016	0.263326
cg24129255	0.00526336	0.00791432	0.507554
cg24129307	-0.0300799	0.0136127	0.0294078
cg24129310	0.00336567	0.00313167	0.285086
cg24129356	-0.0220631	0.0201335	0.275781
cg24129390	-0.0238244	0.0177802	0.183302
cg24129458	-0.00126953	0.00116118	0.276883
cg24129471	0.000963744	0.00488302	0.843942
cg24129475	-0.00345254	0.00542017	0.525594
cg24129484	-0.00851564	0.0127009	0.5041
cg24129545	-0.00153046	0.00864095	0.859775
cg24129589	-0.00227052	0.00855397	0.791221
cg24129626	-0.00779482	0.00777566	0.318539
cg24129722	0.0239347	0.00990357	0.017471
cg24129820	0.0067712	0.00497044	0.176166
cg24129904	0.00326219	0.0036578	0.374618
cg24129914	0.000428845	0.00150572	0.776378
cg24129923	0.00338445	0.0082888	0.683915
cg24129947	-0.000391094	0.00166372	0.814634
cg24129977	-0.00132854	0.0111263	0.905194
cg24129999	-0.00234037	0.00538472	0.664766
cg24130043	0.00112622	0.00268234	0.675486
cg24130055	0.00256997	0.00470812	0.586378
cg24130068	-0.0032672	0.0127412	0.798148
cg24130137	0.00503879	0.00516091	0.331253
cg24130148	-0.0010795	0.00189161	0.569496
cg24130284	0.0189749	0.0250991	0.451428
cg24130287	0.00990621	0.00989902	0.319374
cg24130341	0.00889722	0.00998916	0.375235
cg24130348	-0.00110666	0.004199	0.792666
cg24130365	0.0121345	0.0168107	0.472083
cg24130424	-0.0158628	0.00931102	0.0915506
cg24130459	-0.000380347	0.00260919	0.884395
cg24130476	-0.000593735	0.00256398	0.817347
cg24130494	-0.000654467	0.00146229	0.655436
cg24130497	0.00316798	0.00495349	0.52393
cg24130534	-0.000343586	0.00163539	0.834022
cg24130537	0.011221	0.00571456	0.0523552
cg24130554	-0.00651994	0.00817362	0.426946
cg24130564	0.00335971	0.00482501	0.487849
cg24130568	0.000663247	0.0157276	0.966446
cg24130603	-0.00111186	0.00338692	0.743386
cg24130641	0.00700607	0.00663795	0.29376
cg24130673	-0.0231405	0.013233	0.0834119
cg24130697	0.00211444	0.00230018	0.360176
cg24130739	0.00138322	0.0122981	0.910672
cg24130751	-0.0197561	0.019791	0.320575
cg24130774	0.000761457	0.00301455	0.801101
cg24130798	0.00612999	0.00707275	0.388178
cg24130851	-0.0094543	0.0141972	0.50699
cg24130893	-0.00347792	0.014313	0.808511
cg24130926	-0.00247274	0.00237784	0.30089
cg24130945	-0.0417452	0.0263909	0.116852
cg24130995	0.00376815	0.00422121	0.374177
cg24131071	0.00606724	0.00481874	0.210928
cg24131116	-0.00304595	0.00343428	0.377247
cg24131211	0.0156256	0.0225719	0.490379
cg24131262	0.00979506	0.00545328	0.075486
cg24131343	0.00270914	0.00863497	0.754371
cg24131366	0.0109566	0.0103379	0.291767
cg24131397	-0.00245724	0.00471814	0.603653
cg24131442	-0.00217607	0.0122624	0.859507
cg24131452	0.00531699	0.00927786	0.567874
cg24131471	-0.00312464	0.0119517	0.794291
cg24131497	0.00342998	0.00469074	0.466353
cg24131525	-0.00444655	0.00217857	0.0438812
cg24131538	-0.0149929	0.014286	0.296486
cg24131592	0.0132573	0.0109571	0.229162
cg24131595	-0.00365395	0.00254502	0.154201
cg24131671	-0.011081	0.008476	0.194098
cg24131747	-4.15466e-05	0.00105486	0.968661
cg24131748	-0.00152954	0.00133766	0.255582
cg24131783	0.00221573	0.0102136	0.828698
cg24131786	-0.00112937	0.00400133	0.778336
cg24131844	-0.000125663	0.0116505	0.991416
cg24131847	-0.00380548	0.0081941	0.643359
cg24131848	0.00382135	0.00912769	0.676366
cg24131891	0.000612544	0.00249804	0.806797
cg24132006	-0.000180973	0.00141997	0.898842
cg24132021	-0.000608154	0.00115281	0.598986
cg24132026	0.00412286	0.00994044	0.679209
cg24132129	0.00466275	0.00608591	0.445389
cg24132141	-0.00179437	0.00560752	0.749641
cg24132146	-0.00380023	0.0108312	0.726433
cg24132163	-0.00515278	0.00518265	0.322508
cg24132222	0.00403259	0.00935032	0.667194
cg24132268	-0.0067815	0.00649782	0.29916
cg24132287	0.00368347	0.0054668	0.502
cg24132325	-0.0118448	0.0109374	0.281431
cg24132373	-0.00105439	0.00133477	0.43143
cg24132430	-0.00576512	0.00491597	0.243689
cg24132442	0.00424913	0.00456257	0.353941
cg24132452	0.00875332	0.012783	0.495077
cg24132481	-0.00410327	0.00651362	0.530163
cg24132500	-0.000585789	0.00147587	0.69228
cg24132523	0.00141095	0.00133697	0.293818
cg24132554	0.00338062	0.00414912	0.417135
cg24132580	-0.00253049	0.00347386	0.468049
cg24132606	-0.00170878	0.00701301	0.807995
cg24132632	-0.00231508	0.0054717	0.67313
cg24132657	0.0109057	0.0126634	0.391186
cg24132694	-0.0196551	0.00676544	0.00451834
cg24132800	-0.00272686	0.00473698	0.566141
cg24132956	-0.01232	0.0110565	0.267831
cg24132989	0.00149461	0.00390705	0.702872
cg24132991	-0.00618417	0.011669	0.597311
cg24133051	-0.00946589	0.00552757	0.0899063
cg24133079	0.00368615	0.0120785	0.76086
cg24133106	0.00137552	0.00346404	0.692152
cg24133115	-0.00718843	0.00349931	0.042561
cg24133207	0.00380537	0.0118888	0.749576
cg24133241	-0.00153617	0.00402172	0.703295
cg24133276	0.000528781	0.0019232	0.783923
cg24133278	-0.000410976	0.00314266	0.896217
cg24133297	0.0184885	0.00991752	0.0652234
cg24133298	0.000946884	0.00448709	0.833298
cg24133380	0.00292373	0.00645929	0.651789
cg24133477	-0.00129078	0.0017534	0.463358
cg24133488	0.0213445	0.0247473	0.390477
cg24133547	-0.00322569	0.00285528	0.261293
cg24133569	-0.00197288	0.00589324	0.7385
cg24133647	0.0026685	0.00382072	0.48653
cg24133663	0.00041339	0.00161405	0.798385
cg24133724	-0.00222384	0.00357786	0.535648
cg24133771	0.000736543	0.00475943	0.877327
cg24133805	-0.00132573	0.00451197	0.7695
cg24133836	-0.00117895	0.00166679	0.481015
cg24133905	0.0116314	0.0073718	0.117764
cg24133943	0.0196739	0.0210252	0.351666
cg24134016	0.00412018	0.00370591	0.268897
cg24134018	-0.0164801	0.0212635	0.440143
cg24134056	-0.00965596	0.010314	0.351428
cg24134081	0.00118291	0.00157501	0.454384
cg24134141	-0.00198029	0.00584011	0.735257
cg24134182	-0.00770487	0.0114653	0.503122
cg24134261	-0.0124434	0.0148559	0.404248
cg24134285	-0.00781676	0.00659836	0.238963
cg24134292	0.0114805	0.0292061	0.695092
cg24134304	0.000567641	0.0021275	0.790164
cg24134342	-0.0133594	0.00524913	0.0124538
cg24134392	-0.00355196	0.00838611	0.672802
cg24134393	-0.0177163	0.0120726	0.145385
cg24134430	0.00358735	0.00580358	0.537897
cg24134472	-0.00857852	0.0238345	0.719666
cg24134481	-0.00181713	0.00606999	0.765284
cg24134497	-0.0385107	0.019494	0.0509659
cg24134504	-0.00428575	0.00411286	0.299907
cg24134672	-0.00509374	0.00862903	0.556319
cg24134767	0.00941607	0.0113398	0.408314
cg24134787	0.00858856	0.00336071	0.0121066
cg24134789	-0.00394888	0.00674551	0.559592
cg24134816	0.0118972	0.0155341	0.445555
cg24134845	-0.000522297	0.00299885	0.862087
cg24134880	-0.0106634	0.00947792	0.263249
cg24134897	0.00264002	0.0235473	0.910957
cg24134918	0.0039977	0.00193416	0.0413285
cg24134935	0.000804814	0.00312546	0.79732
cg24135088	-0.0210902	0.0139116	0.132671
cg24135151	0.0559688	0.0359195	0.122352
cg24135181	0.00108324	0.0129707	0.93361
cg24135206	0.00643776	0.0055493	0.248769
cg24135211	0.0068622	0.0132556	0.605822
cg24135293	0.00632073	0.00507658	0.216014
cg24135300	-0.00777068	0.00957901	0.419166
cg24135336	-0.0200983	0.0119206	0.0949104
cg24135357	0.00257561	0.00536413	0.632166
cg24135371	-0.00823728	0.00810493	0.311925
cg24135372	-0.0135944	0.00544196	0.0141178
cg24135438	0.00171494	0.00203257	0.400835
cg24135491	-0.0234302	0.0218124	0.285333
cg24135495	-0.013555	0.0109052	0.216782
cg24135553	0.0104521	0.0131765	0.429518
cg24135560	-0.0076439	0.0123479	0.537293
cg24135583	-0.000217598	0.00676134	0.974391
cg24135606	-0.00163247	0.00170015	0.339274
cg24135615	0.013718	0.019819	0.490436
cg24135645	0.0092657	0.00916106	0.314255
cg24135675	0.000766032	0.00484306	0.874641
cg24135682	-0.00513851	0.00763229	0.502335
cg24135793	0.00745804	0.00895862	0.407112
cg24135841	0.00825033	0.00801225	0.305628
cg24135849	0.00582443	0.01133	0.608337
cg24135868	-0.0144103	0.0156427	0.359156
cg24135923	0.0161302	0.0265935	0.545527
cg24135939	-0.00290397	0.00248345	0.245049
cg24135946	0.00100394	0.00150168	0.505326
cg24135964	-0.000810104	0.00106501	0.448652
cg24136018	0.0022139	0.00966131	0.819219
cg24136114	-0.00443593	0.00767827	0.564748
cg24136192	0.00159911	0.00939954	0.865254
cg24136205	0.00370564	0.00853865	0.665235
cg24136255	0.00097577	0.00212326	0.646828
cg24136288	0.0005695	0.00249824	0.820142
cg24136292	0.0594115	0.0586345	0.313385
cg24136295	0.0290928	0.0244869	0.237609
cg24136314	-0.00390568	0.00933663	0.676612
cg24136318	-0.00300702	0.00860168	0.727385
cg24136340	-0.0125048	0.0115239	0.280478
cg24136431	0.0026526	0.008645	0.759606
cg24136440	-0.00695286	0.0143732	0.629629
cg24136476	0.0101665	0.0121251	0.403767
cg24136507	-0.00337198	0.00379244	0.376066
cg24136563	0.00430309	0.00404272	0.289709
cg24136586	-0.00132599	0.00174736	0.449725
cg24136671	0.0121521	0.016355	0.459212
cg24136700	0.00285344	0.0163557	0.861856
cg24136754	-0.0124946	0.0166459	0.454648
cg24136780	-0.000974598	0.00491453	0.843206
cg24136815	-0.0070159	0.00964897	0.468855
cg24136855	0.000721353	0.0011423	0.52916
cg24136928	0.0117012	0.0124837	0.350856
cg24136937	-0.00181724	0.00613374	0.767638
cg24137081	-0.00161106	0.00105033	0.128223
cg24137123	0.0324283	0.0293327	0.271582
cg24137137	0.000685165	0.0013979	0.62511
cg24137216	0.00232791	0.0147099	0.874575
cg24137240	-0.00812419	0.0130439	0.534813
cg24137268	0.0020908	0.00563704	0.711493
cg24137322	0.00531718	0.00676584	0.433792
cg24137332	-0.00333104	0.00995257	0.738559
cg24137412	0.00603051	0.00899965	0.504349
cg24137438	-0.0173789	0.0177858	0.330867
cg24137448	0.006444	0.0108054	0.552276
cg24137472	0.00910108	0.0149865	0.545038
cg24137511	-0.000999691	0.00597013	0.867355
cg24137543	0.00109218	0.00137706	0.429583
cg24137567	0.00277631	0.0118755	0.81563
cg24137599	0.00325639	0.0102066	0.750357
cg24137660	0.00679047	0.0128169	0.597422
cg24137670	0.00448359	0.00314499	0.15709
cg24137710	-0.00532793	0.00508705	0.297463
cg24137726	0.000911088	0.00120698	0.452113
cg24137770	-0.00280424	0.00195476	0.15453
cg24137774	-0.00461512	0.00264003	0.08351
cg24137856	0.0050923	0.0137374	0.711653
cg24137863	-0.00446502	0.00630138	0.480234
cg24137913	0.00210276	0.00962099	0.827439
cg24137934	-0.0087177	0.00897684	0.333825
cg24137987	0.00483009	0.00750368	0.521246
cg24138021	-0.000512135	0.00170481	0.764491
cg24138040	-0.000989935	0.00684105	0.885235
cg24138084	-0.00211618	0.00601689	0.725799
cg24138194	0.00220191	0.00382344	0.565978
cg24138234	-0.00745094	0.00640788	0.247687
cg24138386	0.00222011	0.00535719	0.679456
cg24138419	0.0123516	0.00918865	0.181918
cg24138422	-0.00439011	0.00868572	0.614363
cg24138433	0.008532	0.0114616	0.45838
cg24138463	0.000211475	0.0039386	0.957287
cg24138476	0.00249661	0.00499248	0.618121
cg24138528	-0.00562125	0.00750415	0.455564
cg24138604	0.0078626	0.00485709	0.108643
cg24138605	0.00448491	0.00825082	0.587946
cg24138644	-0.00110649	0.010887	0.91925
cg24138650	0.0197078	0.0175201	0.263336
cg24138691	0.00358948	0.00969414	0.711962
cg24138705	0.0188	0.0151365	0.217132
cg24138760	0.00997845	0.00719838	0.168767
cg24138862	-0.00502775	0.00486519	0.303904
cg24138866	0.0183323	0.0233821	0.434876
cg24138867	0.000169501	0.0106585	0.987344
cg24138900	0.00050093	0.00938351	0.957532
cg24138916	0.00180716	0.00265941	0.498369
cg24138964	-0.00259128	0.00845623	0.759911
cg24139009	-0.00209034	0.00216629	0.336904
cg24139029	-0.00454199	0.00405741	0.265638
cg24139093	-0.00086814	0.00552599	0.875482
cg24139120	0.00680722	0.00605897	0.263918
cg24139169	-0.000181609	0.00447954	0.967742
cg24139216	-0.00202521	0.00141822	0.156411
cg24139222	0.00670711	0.00532806	0.211024
cg24139233	-0.0178739	0.0211173	0.399345
cg24139298	-0.0160635	0.0139828	0.253375
cg24139421	-0.00111909	0.00177738	0.530375
cg24139443	0.0123846	0.0115664	0.286865
cg24139459	-0.00836676	0.0144095	0.562787
cg24139506	-0.00415512	0.00962948	0.667034
cg24139528	-0.00221992	0.0106994	0.836056
cg24139536	0.00644056	0.0114737	0.575826
cg24139607	-0.00288839	0.0125305	0.818167
cg24139629	0.00504171	0.00346155	0.14839
cg24139639	-0.00783978	0.0138404	0.572361
cg24139667	-8.9303e-05	0.00130983	0.945779
cg24139720	0.00162236	0.00856444	0.85014
cg24139732	0.000448564	0.00699284	0.948982
cg24139737	0.00178909	0.00425023	0.674702
cg24139739	-0.00836418	0.00451702	0.0670192
cg24139746	-0.00445858	0.00936137	0.634918
cg24139835	0.00542177	0.0154202	0.725876
cg24139837	0.0177046	0.030193	0.55894
cg24139843	0.0178303	0.0095085	0.0636829
cg24139874	-0.0104941	0.0255714	0.682402
cg24139895	-0.00582954	0.00429115	0.177361
cg24139898	-0.000307402	0.0155098	0.984227
cg24139912	-0.00835322	0.00978014	0.395091
cg24139916	-0.000181309	0.00443431	0.967467
cg24139929	0.000682106	0.00653049	0.917022
cg24139931	0.00259451	0.00529768	0.625387
cg24139937	-0.00178519	0.00490172	0.71648
cg24140030	-0.00428109	0.00179383	0.0188877
cg24140037	0.00151085	0.0043558	0.729425
cg24140061	-0.00979646	0.0150411	0.516338
cg24140132	0.0247139	0.016842	0.145407
cg24140133	-0.0312801	0.0406817	0.443765
cg24140182	0.00232027	0.00494973	0.640256
cg24140200	-0.00149173	0.00411742	0.717895
cg24140204	0.00290309	0.00488645	0.553779
cg24140311	-0.0057732	0.0136645	0.673571
cg24140362	0.00641305	0.00480209	0.184754
cg24140421	-0.000451448	0.00981234	0.963395
cg24140528	-0.0133802	0.00954246	0.163959
cg24140573	-0.00276532	0.00207242	0.185121
cg24140586	-0.00175863	0.00664392	0.791787
cg24140597	-0.0179866	0.00894024	0.0469231
cg24140629	0.000859484	0.00105035	0.415142
cg24140686	0.0016026	0.00383479	0.676908
cg24140687	-0.00287204	0.00144333	0.0493356
cg24140704	-2.86221e-06	0.00254387	0.999105
cg24140723	-0.00297151	0.00472044	0.530459
cg24140751	0.00416782	0.00967166	0.667446
cg24140775	-0.0183863	0.0167076	0.273765
cg24140801	-0.00109488	0.0126352	0.931121
cg24140832	0.00155785	0.00202848	0.444304
cg24140841	0.00334549	0.0015983	0.0388658
cg24140860	-0.00511709	0.003755	0.176025
cg24140939	0.00379882	0.00348625	0.278482
cg24140959	0.00166305	0.0121397	0.891312
cg24141001	0.014096	0.0220493	0.524095
cg24141036	-0.00239483	0.00212174	0.26172
cg24141078	0.00117016	0.00147036	0.428015
cg24141115	-0.00441549	0.00416688	0.291851
cg24141153	0.00333123	0.00562471	0.555021
cg24141156	-0.0197608	0.0190086	0.301047
cg24141198	-0.00353498	0.00930612	0.704858
cg24141233	0.000489342	0.00252128	0.846503
cg24141280	0.0118168	0.00724783	0.106164
cg24141298	0.00276284	0.00419522	0.511686
cg24141339	-0.00825501	0.011031	0.456008
cg24141378	0.00322972	0.00395785	0.416423
cg24141380	0.0102396	0.0151646	0.501087
cg24141382	0.00220988	0.00920233	0.81071
cg24141387	-0.00157686	0.00373326	0.673653
cg24141406	-0.0194863	0.0231532	0.402007
cg24141428	0.00717081	0.00459731	0.12197
cg24141448	-0.00324966	0.00432936	0.45465
cg24141466	0.00410248	0.00614706	0.506061
cg24141516	0.0052516	0.00522685	0.31745
cg24141631	0.00972114	0.00706366	0.171828
cg24141663	-0.0102776	0.0121319	0.398931
cg24141669	0.00320416	0.00799046	0.689277
cg24141690	-0.0024917	0.00245633	0.312842
cg24141724	0.0040314	0.00355999	0.260167
cg24141725	0.00129941	0.00447247	0.772008
cg24141738	-0.00174916	0.00176679	0.324553
cg24141882	-0.00950831	0.00727462	0.194192
cg24141885	0.00647159	0.00488678	0.188421
cg24141911	-0.0108333	0.00669172	0.108616
cg24142014	-0.00248432	0.00229514	0.281666
cg24142104	-0.000387199	0.00747886	0.958813
cg24142106	0.00152893	0.00704353	0.828597
cg24142117	0.0112784	0.0252355	0.655895
cg24142353	0.0050472	0.00704347	0.475305
cg24142464	-0.00471522	0.00605072	0.437654
cg24142470	0.0031548	0.00410066	0.443506
cg24142503	0.00275653	0.00585844	0.639006
cg24142603	0.0128739	0.0181667	0.480187
cg24142633	-0.00333835	0.0049119	0.498299
cg24142638	0.00269025	0.00467338	0.566142
cg24142650	-0.0170414	0.0191347	0.37528
cg24142682	-0.00706418	0.00839731	0.402219
cg24142713	-0.00457476	0.00434714	0.29517
cg24142735	-0.00303317	0.00338462	0.372318
cg24142769	-0.00746167	0.0110327	0.500395
cg24142775	-0.0120768	0.00667574	0.0734474
cg24142849	0.0217261	0.0178563	0.226574
cg24142850	-0.000421142	0.0105078	0.96811
cg24142894	0.000368654	0.00549242	0.94662
cg24142958	-0.00356733	0.011707	0.761215
cg24143021	0.0104299	0.00720922	0.151094
cg24143022	0.00253046	0.00378973	0.505853
cg24143033	-0.00525434	0.00462972	0.259124
cg24143037	0.00506751	0.00430121	0.241529
cg24143068	-0.00280785	0.0107712	0.794874
cg24143101	0.000548294	0.00293974	0.852422
cg24143115	0.0111096	0.0119198	0.353565
cg24143129	0.00426475	0.00898753	0.636165
cg24143137	0.0176642	0.00837726	0.0374788
cg24143196	0.0195318	0.0286003	0.496235
cg24143221	0.00515607	0.00493984	0.299107
cg24143287	0.0168396	0.00869235	0.0555308
cg24143305	-0.00616962	0.0230962	0.789921
cg24143374	-0.00374974	0.00960482	0.69707
cg24143463	0.00815577	0.0148543	0.584194
cg24143480	-0.00249467	0.0111274	0.823066
cg24143495	0.0088704	0.00449514	0.0512176
cg24143510	-0.00196145	0.0059412	0.741983
cg24143594	-0.00216587	0.00112528	0.0571038
cg24143611	-0.00253037	0.0015186	0.0987921
cg24143645	0.0322579	0.0169323	0.0596383
cg24143656	-0.0103144	0.0127579	0.420736
cg24143701	-0.00197377	0.00169334	0.246544
cg24143718	-0.0137019	0.0182814	0.455315
cg24143729	0.0109681	0.0155055	0.480983
cg24143828	0.00053961	0.00141128	0.703009
cg24143873	-0.00376704	0.0127481	0.768226
cg24143894	-0.00370255	0.00356435	0.301416
cg24143933	-0.00281773	0.0036632	0.443589
cg24143996	0.00961392	0.00601782	0.113292
cg24144046	-0.0116381	0.0142161	0.414931
cg24144047	-0.00555954	0.00517912	0.285651
cg24144070	-0.00373697	0.00145655	0.011783
cg24144083	-0.00254154	0.00605938	0.675796
cg24144105	-0.000189386	0.00457382	0.967054
cg24144175	-0.00251227	0.00598017	0.675313
cg24144230	0.0203613	0.0211989	0.339124
cg24144243	-0.00360884	0.0113965	0.752161
cg24144244	-0.0117423	0.0121786	0.337283
cg24144259	-0.00320455	0.00564034	0.571207
cg24144276	-0.00477682	0.00975974	0.625601
cg24144317	-0.00909904	0.0107486	0.399276
cg24144391	0.00533051	0.0122439	0.66424
cg24144419	0.0139203	0.010329	0.180802
cg24144440	0.00323315	0.00433014	0.45702
cg24144570	-0.00393302	0.00401678	0.32987
cg24144574	-0.00410737	0.0158837	0.796483
cg24144651	0.004513	0.00496471	0.365528
cg24144687	-0.000864388	0.00132396	0.515333
cg24144728	0.00246354	0.00925192	0.790577
cg24144787	0.0131967	0.00929244	0.158672
cg24144853	-0.00561758	0.00998299	0.574888
cg24144883	-0.00730147	0.00771726	0.346367
cg24144893	0.0177022	0.00899661	0.0518785
cg24144945	-0.00285564	0.00283936	0.316971
cg24145007	0.00811512	0.00408483	0.0496978
cg24145020	-0.00885073	0.00986113	0.371588
cg24145033	-0.0100566	0.00722429	0.166994
cg24145039	-0.00788643	0.00742479	0.290714
cg24145109	-0.0370973	0.0199446	0.0658217
cg24145118	0.00544	0.0131505	0.68
cg24145146	0.000903736	0.00454215	0.842693
cg24145210	0.00156701	0.00192056	0.41649
cg24145235	-0.000273761	0.00977669	0.977717
cg24145272	0.00939178	0.00500228	0.0633639
cg24145357	0.000312754	0.00436565	0.943032
cg24145369	0.00833266	0.00437856	0.0599089
cg24145401	-0.00413511	0.00646687	0.524006
cg24145481	-0.00148465	0.00918928	0.871976
cg24145486	0.00423955	0.00419454	0.314585
cg24145595	-0.00494972	0.00913919	0.589304
cg24145613	0.0184284	0.0152692	0.230317
cg24145616	-0.0222216	0.0184958	0.232418
cg24145685	0.00502151	0.00645487	0.43844
cg24145739	-0.0239565	0.0144355	0.100136
cg24145845	0.00533562	0.00455752	0.24449
cg24145935	0.0106555	0.0137758	0.441055
cg24146018	0.000983602	0.00932488	0.916205
cg24146047	0.0326293	0.0160442	0.0446296
cg24146053	0.00447218	0.00425657	0.29595
cg24146077	0.00472186	0.00662165	0.477448
cg24146080	0.0248553	0.0188514	0.190353
cg24146100	0.00681036	0.0140492	0.628914
cg24146125	0.00207006	0.00559419	0.712137
cg24146166	0.00238306	0.00148883	0.112614
cg24146181	0.00581804	0.00469153	0.217834
cg24146218	0.00722863	0.00734108	0.327157
cg24146265	0.00367763	0.00444452	0.40995
cg24146269	0.00687262	0.00340062	0.0459535
cg24146274	0.00871093	0.00534569	0.106348
cg24146288	0.0190895	0.00808846	0.0202115
cg24146297	-0.00268979	0.00820085	0.743606
cg24146331	-0.0097732	0.00743513	0.191698
cg24146349	-0.0109628	0.0054392	0.0465344
cg24146378	-0.0137834	0.0100331	0.172578
cg24146389	-0.00090095	0.0123188	0.941844
cg24146397	0.00832144	0.0183006	0.650305
cg24146408	-0.00427979	0.00384512	0.268358
cg24146409	0.00524784	0.00319471	0.103594
cg24146449	0.00356042	0.0112186	0.751625
cg24146501	0.009972	0.0107274	0.354826
cg24146518	0.00285144	0.00461501	0.538071
cg24146578	-0.0202623	0.0152559	0.187147
cg24146586	-0.000136361	0.00299989	0.963835
cg24146618	-0.00615865	0.0126176	0.626547
cg24146634	0.00364069	0.00225453	0.109497
cg24146685	-5.79533e-05	0.00311654	0.985201
cg24146773	0.0150884	0.0150782	0.319399
cg24146776	0.0296582	0.0195136	0.131699
cg24146830	-0.000699163	0.00335826	0.835502
cg24146849	-0.00455879	0.0101599	0.654614
cg24146930	0.0111866	0.00749468	0.13869
cg24146976	-0.0125301	0.0114536	0.276589
cg24147024	0.00310674	0.00695237	0.655942
cg24147114	0.00260773	0.00837034	0.756036
cg24147119	0.00316121	0.00323964	0.331523
cg24147187	-0.00790017	0.0125397	0.530124
cg24147198	-0.00630613	0.00968497	0.516459
cg24147258	-0.0155333	0.00822044	0.0617078
cg24147281	0.00278123	0.00478981	0.562779
cg24147343	0.0209643	0.0140373	0.138462
cg24147367	0.0009714	0.00110825	0.382849
cg24147428	0.00380965	0.0129806	0.769757
cg24147485	-0.000166759	0.0023996	0.944735
cg24147489	-0.0301296	0.0201278	0.137565
cg24147498	-0.00218164	0.00420447	0.604986
cg24147543	-0.0455147	0.020845	0.0313385
cg24147579	-0.00360125	0.00404914	0.37593
cg24147582	-0.0054468	0.0191989	0.777224
cg24147596	0.000130816	0.0115905	0.991017
cg24147642	0.00567206	0.0052258	0.280356
cg24147779	-0.024535	0.0138008	0.0784772
cg24147793	0.00207245	0.00641677	0.74739
cg24147818	-0.0228281	0.0104236	0.0308463
cg24147827	0.00101941	0.00344844	0.768137
cg24147830	-0.00654986	0.00596977	0.275202
cg24147838	-0.0139758	0.0179335	0.437636
cg24147849	-0.00157343	0.00159339	0.325793
cg24147915	-0.0204736	0.00983334	0.0398897
cg24147932	0.00142733	0.00870909	0.870149
cg24147947	0.00792198	0.00902246	0.382033
cg24147988	-0.00429085	0.00605533	0.480218
cg24148025	-0.00280104	0.00177871	0.118471
cg24148044	-0.00169442	0.00141856	0.235121
cg24148074	-7.07299e-05	0.00123225	0.954342
cg24148085	-0.00863569	0.0127758	0.500638
cg24148133	-0.00438995	0.00947919	0.644289
cg24148304	-0.0226479	0.015751	0.153593
cg24148337	-0.00920207	0.00538689	0.0906951
cg24148361	0.0149106	0.00847252	0.0814866
cg24148368	0.0124388	0.0192828	0.520357
cg24148415	-0.00511475	0.00712699	0.474641
cg24148447	-0.0104727	0.0127852	0.414664
cg24148459	-0.00199909	0.00418508	0.633927
cg24148518	0.00531372	0.00408329	0.196135
cg24148557	0.00519381	0.0036093	0.153272
cg24148581	-0.00145528	0.00216232	0.50249
cg24148629	0.00480808	0.00801338	0.549859
cg24148663	-0.00184518	0.00614491	0.764588
cg24148699	-0.0063991	0.00413476	0.124869
cg24148719	0.000277044	0.003448	0.93612
cg24148757	-0.0124517	0.00816399	0.130366
cg24148767	0.0125351	0.00405461	0.00258
cg24148817	0.0142848	0.0150296	0.344178
cg24148841	0.00396324	0.00304451	0.195987
cg24148874	-0.00263874	0.00818001	0.747684
cg24148882	0.0097793	0.00422339	0.0226279
cg24148920	-0.0021458	0.00476017	0.653122
cg24148931	0.0110496	0.0101209	0.277558
cg24148939	-0.000645367	0.005115	0.89985
cg24149024	-0.00240957	0.004731	0.611653
cg24149051	-0.00329574	0.00392393	0.402964
cg24149136	0.00219656	0.0101396	0.828937
cg24149151	0.000733839	0.00237684	0.758157
cg24149178	-0.00386298	0.00388058	0.321913
cg24149191	0.00141557	0.00358311	0.693635
cg24149237	-0.0115071	0.0144993	0.429292
cg24149247	-0.0217982	0.0165315	0.19032
cg24149278	-0.00362291	0.0108906	0.740084
cg24149319	0.00476982	0.00481309	0.324073
cg24149324	0.00963937	0.00952175	0.313812
cg24149364	0.0734445	0.0476326	0.126257
cg24149379	-0.0115767	0.0122062	0.345195
cg24149440	0.00247524	0.0144285	0.864136
cg24149455	0.00298659	0.0100653	0.767295
cg24149502	-0.00559316	0.00610858	0.362067
cg24149528	-0.00357971	0.00887269	0.687476
cg24149562	0.00138678	0.00427582	0.746366
cg24149590	0.00337219	0.00872395	0.699915
cg24149628	0.0114847	0.00788463	0.148361
cg24149658	-0.0359385	0.0148809	0.0175478
cg24149806	0.0011792	0.00311291	0.705633
cg24149898	0.00128234	0.00147509	0.386746
cg24149904	0.00235975	0.00889094	0.79124
cg24150012	0.00258144	0.00363823	0.479646
cg24150032	-0.000583582	0.00289205	0.840492
cg24150051	-0.0055698	0.00505601	0.273272
cg24150105	-0.0185903	0.0235664	0.432066
cg24150153	-0.00616843	0.00526734	0.244353
cg24150157	0.00494029	0.00565423	0.384356
cg24150163	-0.00404254	0.00602442	0.503751
cg24150172	0.000886409	0.0025212	0.725891
cg24150197	0.00169279	0.00837316	0.840196
cg24150232	-0.000749369	0.00146128	0.609209
cg24150233	0.00921497	0.0133078	0.490261
cg24150244	0.00108517	0.00499548	0.828471
cg24150245	-0.00204981	0.0023579	0.386745
cg24150262	-0.00899476	0.00518841	0.086067
cg24150325	-0.00932428	0.00978352	0.342858
cg24150385	0.00873888	0.0257362	0.734903
cg24150404	-0.00357236	0.00558026	0.523521
cg24150528	0.00335193	0.00578536	0.563635
cg24150532	0.00197012	0.0120198	0.870136
cg24150567	-0.00397453	0.00699731	0.571303
cg24150631	-0.00546451	0.00395897	0.170577
cg24150662	0.000659551	0.00931643	0.943703
cg24150716	0.00759491	0.0058016	0.193499
cg24150785	-0.00631151	0.0153441	0.68171
cg24150949	0.00339092	0.00462183	0.464863
cg24151001	-0.00382229	0.0126208	0.762628
cg24151005	0.000792301	0.00324142	0.807399
cg24151023	0.000289015	0.00549118	0.95813
cg24151027	0.00238979	0.00148456	0.110602
cg24151035	-0.00140473	0.00971642	0.885339
cg24151048	0.00140812	0.00452818	0.756471
cg24151087	-0.0180413	0.0113157	0.11401
cg24151112	-0.00576662	0.0150228	0.701898
cg24151204	0.0114992	0.013109	0.382479
cg24151207	0.00535376	0.00863845	0.536826
cg24151229	0.00120228	0.00171039	0.483734
cg24151267	-0.00147227	0.00253388	0.562525
cg24151308	0.00712804	0.00996576	0.47612
cg24151352	-0.00247963	0.00856792	0.772868
cg24151396	0.00108337	0.00360739	0.764557
cg24151423	-0.000108549	0.0042096	0.979479
cg24151486	-0.00758773	0.00477896	0.115503
cg24151528	0.00601407	0.00450168	0.184594
cg24151548	-0.000217251	0.00152058	0.886678
cg24151755	0.0106229	0.00506836	0.0386138
cg24151773	0.00451837	0.00499553	0.367913
cg24151841	0.00383717	0.00678622	0.573044
cg24151858	0.000169668	0.00379611	0.964439
cg24151862	0.00332807	0.00233368	0.156952
cg24151926	3.69864e-05	0.00430839	0.993168
cg24151964	-9.90301e-05	0.00132797	0.940704
cg24151975	0.0142254	0.0214294	0.508329
cg24151995	0.00329057	0.00891935	0.712964
cg24152000	0.00240451	0.00853676	0.778782
cg24152080	0.00199992	0.00989001	0.840159
cg24152098	0.0207475	0.0149962	0.169586
cg24152179	0.0205532	0.016899	0.226758
cg24152238	0.00241303	0.00383368	0.530504
cg24152251	0.00484718	0.0105417	0.646652
cg24152262	0.00341623	0.00331594	0.305381
cg24152264	-0.020152	0.0114769	0.082172
cg24152283	0.00141529	0.0127	0.911491
cg24152297	-0.0026903	0.0124849	0.829829
cg24152351	0.00873183	0.00792486	0.273181
cg24152353	-0.00281625	0.00151654	0.0662499
cg24152390	-0.00847782	0.00414842	0.0436201
cg24152417	-0.000413065	0.0043364	0.924303
cg24152605	6.23041e-05	0.00294198	0.983146
cg24152630	0.00514102	0.005428	0.345855
cg24152638	0.00127968	0.0235504	0.956774
cg24152683	0.00169974	0.00163906	0.302226
cg24152685	0.000436797	0.00650708	0.946615
cg24152701	0.00078292	0.00169866	0.645868
cg24152730	0.00480782	0.00390095	0.220661
cg24152732	-0.00632057	0.00972477	0.517218
cg24152776	0.0117399	0.0196709	0.551978
cg24152818	0.0248088	0.0112596	0.0298653
cg24152845	-0.0180092	0.011655	0.12546
cg24152857	-0.00301356	0.00945272	0.750541
cg24152898	7.01463e-05	0.00111116	0.94979
cg24152907	0.00164022	0.0241667	0.946024
cg24152918	0.00117203	0.00500673	0.815392
cg24152976	0.0213399	0.0166025	0.201641
cg24153003	0.00701676	0.00920509	0.447693
cg24153044	-0.010499	0.0083985	0.214181
cg24153071	-0.00245798	0.00169721	0.150677
cg24153085	0.00871112	0.0141301	0.538969
cg24153132	0.00500483	0.00610322	0.414149
cg24153143	-0.00518019	0.0111214	0.642382
cg24153199	-0.00042778	0.00108902	0.695295
cg24153200	0.00676869	0.013352	0.613311
cg24153249	0.00116905	0.00498358	0.815015
cg24153321	-0.000636795	0.00405571	0.875552
cg24153548	-0.00119471	0.00284512	0.675449
cg24153574	0.00223952	0.0109714	0.838671
cg24153604	-0.011671	0.0111655	0.298415
cg24153616	-0.00475561	0.0103008	0.645319
cg24153661	0.0108393	0.00751488	0.15232
cg24153714	-0.00107515	0.00486534	0.825558
cg24153754	-0.000845664	0.00132758	0.525584
cg24153763	-0.00024092	0.0102034	0.981209
cg24153799	0.000784201	0.00586815	0.893958
cg24153813	0.00560995	0.00972542	0.565348
cg24153889	-0.000744267	0.00153405	0.628621
cg24153916	-0.0284432	0.0130619	0.0317895
cg24153924	0.0082941	0.0079753	0.30086
cg24154053	-0.000894216	0.00497897	0.857831
cg24154054	0.00271137	0.00299759	0.367895
cg24154132	-0.0220296	0.0120754	0.0710867
cg24154145	-0.0207138	0.0165118	0.212588
cg24154161	-0.00219504	0.00221378	0.323818
cg24154201	-0.00530097	0.00357219	0.140966
cg24154246	0.00599386	0.0039367	0.131025
cg24154257	-0.00265166	0.0100884	0.793214
cg24154271	0.0189421	0.0237147	0.426329
cg24154325	0.000784544	0.00422729	0.853142
cg24154326	0.00241471	0.00923036	0.794164
cg24154333	0.00242612	0.00669084	0.717667
cg24154336	-0.00342225	0.00301003	0.258276
cg24154340	-0.0155114	0.0159725	0.333826
cg24154368	-0.00253471	0.00456622	0.580066
cg24154450	0.00224413	0.0103473	0.828743
cg24154465	-0.00126208	0.0074896	0.866521
cg24154474	0.00147204	0.00187062	0.433185
cg24154625	0.00389872	0.011281	0.730368
cg24154631	-0.0091235	0.0121512	0.454517
cg24154650	-0.00132329	0.00186714	0.480144
cg24154699	-0.00951012	0.010564	0.370155
cg24154722	-0.00502656	0.00813121	0.537861
cg24154777	0.00278117	0.00512114	0.588286
cg24154779	0.00942045	0.0082995	0.259062
cg24154786	0.00145353	0.0011317	0.201977
cg24154833	-0.00243619	0.00516537	0.638212
cg24154853	-0.00314256	0.00643629	0.626437
cg24154882	0.00311204	0.00382186	0.417424
cg24154948	0.00145058	0.0130569	0.911763
cg24154951	0.00176884	0.00393211	0.653795
cg24155004	-0.0133888	0.0154526	0.388324
cg24155022	-0.00140424	0.00831374	0.866211
cg24155025	0.00834753	0.0049061	0.0919641
cg24155084	-0.00647931	0.0156326	0.679414
cg24155123	0.00171214	0.0121946	0.888625
cg24155143	-0.0247559	0.0197642	0.213287
cg24155190	-0.014949	0.00873942	0.0902706
cg24155294	-0.00240082	0.00631287	0.704525
cg24155305	-0.0189733	0.0203425	0.353226
cg24155309	-0.00533722	0.0113404	0.638923
cg24155358	-0.0259333	0.022132	0.244081
cg24155383	0.0143617	0.0191216	0.454374
cg24155384	0.00310298	0.00597527	0.604696
cg24155399	0.00507083	0.00511822	0.324203
cg24155427	-0.0261913	0.0162929	0.111092
cg24155429	-0.0096924	0.0107615	0.369934
cg24155444	0.00539038	0.0070036	0.443317
cg24155515	0.00216322	0.00409128	0.598158
cg24155668	-0.000420386	0.00149103	0.778569
cg24155733	-0.0377091	0.0168369	0.0273262
cg24155739	0.0154267	0.01894	0.417292
cg24155748	-0.00224935	0.00139011	0.108789
cg24155807	0.00636106	0.00408024	0.122158
cg24155826	-0.0144806	0.0109917	0.19071
cg24155937	-0.00363871	0.00758832	0.63262
cg24155952	-0.0169275	0.0185875	0.364647
cg24155961	0.00567954	0.005032	0.261732
cg24155984	0.00277064	0.00789487	0.726371
cg24155989	-0.00507403	0.00335196	0.133244
cg24156006	-0.00724589	0.00549478	0.190287
cg24156054	0.00617907	0.00708753	0.385393
cg24156149	0.0087359	0.0147501	0.555012
cg24156181	-0.0121824	0.0133569	0.363924
cg24156229	-0.0111509	0.0103309	0.283016
cg24156261	0.000708285	0.00330265	0.830625
cg24156307	0.000871014	0.00551898	0.874916
cg24156356	0.00145419	0.00190252	0.446458
cg24156393	-0.00136028	0.0086529	0.8754
cg24156451	0.0014276	0.0161591	0.929778
cg24156498	0.00157502	0.00446549	0.725048
cg24156524	-0.0057503	0.00952103	0.547239
cg24156537	0.00443846	0.0124064	0.72128
cg24156613	-0.010224	0.01214	0.401701
cg24156659	-0.00563709	0.00418107	0.180627
cg24156694	-0.0253248	0.0114561	0.0293424
cg24156697	-0.000506121	0.00111659	0.651334
cg24156746	-0.00137578	0.00425456	0.747094
cg24156754	-0.00231584	0.00507865	0.649382
cg24156785	-0.0270079	0.0132343	0.0439105
cg24156792	-0.000912108	0.0113608	0.936171
cg24156796	-0.00850257	0.00371535	0.0242127
cg24156826	0.00705502	0.00956067	0.46229
cg24156832	-0.00389853	0.010097	0.700236
cg24156854	-0.0137334	0.0105239	0.194897
cg24156903	0.00965828	0.00545265	0.0795574
cg24156905	-0.0035487	0.00425528	0.406296
cg24156949	-0.004559	0.00821207	0.580026
cg24156957	0.00701788	0.00769804	0.364148
cg24156983	0.00432322	0.00544518	0.429103
cg24157008	-9.61376e-05	0.00801651	0.990456
cg24157039	0.000430277	0.00439613	0.922227
cg24157042	-0.000764413	0.00704181	0.913774
cg24157131	0.000829551	0.00157362	0.59925
cg24157171	0.00121324	0.0104928	0.908181
cg24157219	0.000285575	0.00329668	0.931143
cg24157250	0.00780994	0.0145342	0.592221
cg24157272	-8.96955e-05	0.001631	0.956253
cg24157274	0.0164475	0.0116821	0.162254
cg24157325	0.00231809	0.00549658	0.674125
cg24157349	-0.0148836	0.0129604	0.253548
cg24157363	0.00876399	0.0100411	0.384859
cg24157364	0.000248406	0.00144776	0.864115
cg24157509	-0.00647881	0.00715783	0.367569
cg24157523	-0.00397389	0.00572196	0.488981
cg24157531	0.00176248	0.00333995	0.59888
cg24157558	0.0223963	0.0207049	0.281991
cg24157598	0.00743431	0.0111542	0.506625
cg24157638	0.0235593	0.0122765	0.0578274
cg24157649	0.00910453	0.0101258	0.370735
cg24157651	-0.00249779	0.00319372	0.436006
cg24157652	0.0019986	0.00206148	0.334636
cg24157814	0.00959062	0.00837152	0.254685
cg24157836	0.0355972	0.022784	0.121359
cg24157852	0.00525421	0.0124866	0.674814
cg24157892	0.00413564	0.00686303	0.548141
cg24157982	-0.00608831	0.00705345	0.390111
cg24157984	0.000992351	0.00599662	0.868896
cg24157994	-0.0138402	0.00545133	0.0126626
cg24158019	0.00179192	0.00914794	0.8451
cg24158028	0.0151431	0.0231211	0.514006
cg24158045	0.000115204	0.00953806	0.990387
cg24158052	-0.00953797	0.00994543	0.339856
cg24158075	0.00479467	0.00423028	0.25975
cg24158113	-0.0217092	0.0168457	0.200474
cg24158129	-0.00875441	0.0123054	0.478476
cg24158141	-0.00140361	0.00577668	0.80852
cg24158160	-0.0161627	0.0110906	0.148158
cg24158184	-0.0161464	0.0124315	0.19699
cg24158187	-0.000829138	0.00312612	0.791379
cg24158205	-0.0089229	0.00950509	0.350121
cg24158209	-0.0104012	0.0120398	0.389708
cg24158259	-0.0278914	0.0232835	0.233787
cg24158300	-0.0130265	0.00551141	0.0200336
cg24158307	0.0306633	0.0276992	0.270945
cg24158324	-0.00838064	0.007703	0.279224
cg24158363	-0.00150041	0.00508667	0.768629
cg24158437	-0.00544659	0.00334072	0.106171
cg24158442	0.0133922	0.0126142	0.29094
cg24158448	0.00953108	0.0201089	0.636553
cg24158452	0.00054487	0.00224367	0.808621
cg24158453	0.000403372	0.00445544	0.928043
cg24158482	-0.00210937	0.00857926	0.806288
cg24158506	0.000572565	0.00364588	0.875526
cg24158512	-0.00652198	0.00721628	0.36828
cg24158546	-0.0013928	0.00158619	0.382005
cg24158594	0.000156534	0.00220329	0.943503
cg24158595	-0.00286354	0.0123943	0.817759
cg24158599	0.0100738	0.012893	0.436449
cg24158620	-0.0035755	0.00431315	0.409092
cg24158728	-0.0115536	0.0115641	0.320162
cg24158844	-0.0130772	0.0149622	0.384206
cg24158878	0.00152427	0.0247536	0.951022
cg24158916	0.00236322	0.00991438	0.812087
cg24158931	-0.0391413	0.0265792	0.143991
cg24158936	-0.0020752	0.00802506	0.796484
cg24158959	0.00659282	0.0079424	0.408471
cg24158963	-0.00172751	0.00960361	0.85761
cg24159002	0.00449022	0.00531387	0.400128
cg24159003	-0.0029733	0.0100922	0.7689
cg24159071	0.00340108	0.0125741	0.787347
cg24159100	0.00579805	0.0170128	0.733965
cg24159142	-0.00139743	0.00172809	0.420633
cg24159214	0.001549	0.00385294	0.68852
cg24159247	-0.00398257	0.0129033	0.758232
cg24159251	7.73762e-06	0.00200432	0.996927
cg24159253	0.00839462	0.00767637	0.276772
cg24159264	0.00281569	0.0143053	0.844361
cg24159335	0.00518709	0.00424919	0.225061
cg24159414	0.00205461	0.0011409	0.0747371
cg24159436	-0.0141055	0.0109662	0.20132
cg24159442	0.00255605	0.00475729	0.59226
cg24159447	-0.00644765	0.00734894	0.382395
cg24159451	0.000224578	0.00214956	0.917001
cg24159505	-0.000728555	0.00577645	0.899886
cg24159511	0.0147859	0.00782607	0.0617472
cg24159547	0.000716719	0.00780308	0.927
cg24159550	-0.00194814	0.00131927	0.142904
cg24159559	-0.00752861	0.0182907	0.681506
cg24159561	0.0169128	0.0176313	0.339749
cg24159575	-0.0126978	0.0144954	0.383136
cg24159636	-0.000480743	0.0136759	0.972028
cg24159670	-0.00050359	0.00208538	0.809673
cg24159697	-0.0207684	0.0154387	0.181597
cg24159712	0.0143852	0.0164768	0.384723
cg24159721	-0.00227771	0.00466767	0.626635
cg24159723	-5.00361e-05	0.00104082	0.961753
cg24159866	-0.00166801	0.0129578	0.897833
cg24159891	-0.00175723	0.00220187	0.426725
cg24159934	0.00157803	0.00285431	0.581593
cg24159988	0.00410258	0.00807946	0.612727
cg24160009	0.00837798	0.00993804	0.401229
cg24160036	2.25509e-05	0.00188069	0.990457
cg24160066	-0.000356757	0.00788741	0.964013
cg24160158	0.000586869	0.00197393	0.766847
cg24160178	-0.00109615	0.00775487	0.887878
cg24160243	0.0146735	0.0154222	0.34367
cg24160301	0.00673986	0.00835748	0.421899
cg24160312	0.00270732	0.00408593	0.509114
cg24160316	-0.00156884	0.0156252	0.920224
cg24160331	0.00264219	0.0126142	0.834514
cg24160371	0.0144421	0.0209082	0.491331
cg24160381	0.00606456	0.00829545	0.466445
cg24160421	-0.0107939	0.0117426	0.360199
cg24160437	0.0218843	0.0252327	0.387855
cg24160566	0.000223304	0.00667481	0.973379
cg24160569	-0.00885305	0.012616	0.484475
cg24160572	0.00752482	0.00396359	0.0605155
cg24160574	-0.000296257	0.0100453	0.976531
cg24160582	-2.56775e-05	0.0027071	0.992451
cg24160660	-0.000611155	0.00131766	0.643787
cg24160740	0.00386476	0.00906483	0.670771
cg24160810	0.0175317	0.00986869	0.0786915
cg24160823	0.0116377	0.00478934	0.0168851
cg24160942	0.00629573	0.015034	0.676286
cg24160990	0.000199776	0.0035179	0.954827
cg24161018	0.0174614	0.0237422	0.463781
cg24161021	-0.0031111	0.00349169	0.375068
cg24161057	-0.00891623	0.0264485	0.736735
cg24161080	-0.00870111	0.0127824	0.497628
cg24161106	0.0093035	0.0168939	0.583067
cg24161152	0.0185971	0.0192206	0.335596
cg24161274	-0.0104155	0.00421789	0.0152302
cg24161286	-0.00132413	0.00140803	0.349274
cg24161311	0.00184292	0.00264395	0.487401
cg24161353	0.00246532	0.00373673	0.510928
cg24161380	-0.00883857	0.0058787	0.135864
cg24161397	0.00468636	0.013471	0.728657
cg24161464	-0.00499778	0.0113131	0.65961
cg24161501	-0.00103426	0.00165803	0.534188
cg24161520	0.0014341	0.00430175	0.739549
cg24161594	0.000851499	0.00185862	0.647849
cg24161613	-0.00178232	0.00557314	0.749783
cg24161615	0.000443344	0.00150641	0.769135
cg24161618	0.0187658	0.0193536	0.334572
cg24161647	0.00284703	0.00363894	0.435841
cg24161652	0.00762144	0.00810398	0.34925
cg24161740	-0.00585404	0.00829902	0.482208
cg24161779	0.00402665	0.0117989	0.733614
cg24161793	-0.0102176	0.00851084	0.232768
cg24161812	-0.00390113	0.00879814	0.658432
cg24161838	-0.00218607	0.00565153	0.699719
cg24161877	-0.00233987	0.00697857	0.738106
cg24161925	0.004636	0.00855444	0.589065
cg24161987	0.00107459	0.0064936	0.868897
cg24162030	0.00732767	0.01065	0.493017
cg24162051	0.00683903	0.00353752	0.0560292
cg24162150	0.00216378	0.00363854	0.553399
cg24162251	-0.00695578	0.0108307	0.522196
cg24162252	-0.000181966	0.00481467	0.969927
cg24162270	0.00323141	0.00912969	0.724125
cg24162330	-0.000917326	0.00360935	0.799899
cg24162367	0.000318479	0.00114896	0.782208
cg24162449	0.000683794	0.00237775	0.774264
cg24162484	0.0194293	0.0257245	0.451854
cg24162562	0.00581163	0.00429635	0.179205
cg24162579	-0.00372446	0.00966078	0.700669
cg24162603	0.0135848	0.0134356	0.314407
cg24162630	-0.000797465	0.00233541	0.733469
cg24162646	0.00481651	0.00324761	0.141194
cg24162777	0.00033606	0.00343508	0.922262
cg24162781	-0.0122335	0.0082691	0.14217
cg24162783	0.000374384	0.00151841	0.805752
cg24162801	-0.0147172	0.015944	0.358199
cg24162856	0.00501552	0.00462134	0.2804
cg24162959	-0.00422188	0.00465524	0.366635
cg24162965	-0.000721433	0.00285359	0.800929
cg24163129	0.00816703	0.00623771	0.193433
cg24163184	-0.00277253	0.00434175	0.52456
cg24163194	-0.00527059	0.00508356	0.302334
cg24163210	0.000207743	0.00386772	0.957272
cg24163242	-0.00325476	0.00600524	0.589033
cg24163260	-0.00492019	0.00571537	0.391369
cg24163263	0.00174572	0.0152638	0.909174
cg24163360	-0.0123028	0.023072	0.595053
cg24163408	0.00477208	0.00404273	0.240638
cg24163418	0.00297738	0.00961021	0.757347
cg24163448	-0.00734385	0.0127178	0.564934
cg24163557	0.00314709	0.00659185	0.634104
cg24163563	-0.00224503	0.00409943	0.585157
cg24163568	-0.00883257	0.0134892	0.514108
cg24163575	0.0111275	0.00811832	0.173547
cg24163613	-0.00165362	0.0013425	0.220931
cg24163616	0.00243834	0.00369399	0.510718
cg24163658	-0.0119739	0.0148858	0.423083
cg24163666	-0.0105045	0.0133122	0.431928
cg24163668	-0.00502794	0.0106843	0.638956
cg24163690	0.00763109	0.00839358	0.365453
cg24163734	-0.0196456	0.00653949	0.00336556
cg24163736	-0.00100055	0.00205114	0.626758
cg24163783	0.00194193	0.00185133	0.296735
cg24163835	0.0042182	0.00930052	0.65114
cg24163987	0.00671204	0.00360933	0.0658769
cg24164005	0.00556327	0.00671816	0.409589
cg24164157	-0.00206845	0.00621491	0.739967
cg24164238	-0.00234556	0.00336034	0.486788
cg24164254	0.0176909	0.0172313	0.307051
cg24164257	-0.000563017	0.00566927	0.921091
cg24164284	-0.00450133	0.00567824	0.42981
cg24164296	0.0111841	0.0127193	0.381346
cg24164303	-0.00985408	0.00956005	0.305141
cg24164517	0.0121112	0.0148621	0.417064
cg24164564	0.00191315	0.00322259	0.554074
cg24164612	0.00387013	0.0042279	0.362194
cg24164680	-0.00201468	0.00524345	0.701625
cg24164702	-0.0264387	0.015285	0.0867675
cg24164716	0.00155497	0.00473093	0.743083
cg24164768	0.00424228	0.00783846	0.589564
cg24164786	0.0106554	0.0144953	0.464006
cg24164798	-0.00273617	0.00177774	0.126931
cg24164840	-0.00268943	0.00764865	0.725862
cg24164865	-0.0163576	0.018264	0.372608
cg24164873	0.000138141	0.00157847	0.930436
cg24164933	0.0174423	0.0179859	0.334496
cg24164953	0.00908332	0.0107564	0.400429
cg24164973	0.0102936	0.0204168	0.615248
cg24164996	0.00617926	0.00411372	0.13622
cg24165048	0.00898336	0.0120981	0.459501
cg24165056	0.000121036	0.00435403	0.977878
cg24165083	-0.00544952	0.00443445	0.221992
cg24165086	0.0133036	0.0144858	0.360627
cg24165088	-0.00162792	0.00614251	0.791536
cg24165102	0.0054973	0.0108462	0.613382
cg24165107	-0.00627091	0.00403271	0.123102
cg24165121	0.0104957	0.0245287	0.669648
cg24165198	0.0190956	0.0279017	0.495312
cg24165439	-0.00867797	0.00605689	0.15505
cg24165509	0.00876469	0.00818562	0.286863
cg24165638	0.0185528	0.00601212	0.0026252
cg24165667	0.000434954	0.0013127	0.741079
cg24165743	0.00661528	0.00402102	0.103074
cg24165747	0.00160096	0.00583661	0.784423
cg24165760	-0.000818215	0.00299777	0.785461
cg24165839	-0.00524253	0.00779098	0.502564
cg24165874	-0.0203904	0.0185827	0.275156
cg24165907	0.00113774	0.00490131	0.816911
cg24165921	-0.00416467	0.00525183	0.429659
cg24166018	-0.00322929	0.00752018	0.668544
cg24166022	0.00211059	0.00716097	0.768808
cg24166097	-0.000783981	0.00194425	0.687639
cg24166100	0.0168451	0.0137852	0.224592
cg24166112	-0.000127673	0.00137397	0.926151
cg24166129	0.00240854	0.006943	0.729394
cg24166144	-0.00480235	0.00915245	0.600948
cg24166172	0.00106117	0.00103528	0.307829
cg24166175	-0.0145446	0.0413292	0.725639
cg24166178	0.00324263	0.0131712	0.80604
cg24166294	-0.0104157	0.0186026	0.576799
cg24166295	-0.0128426	0.0150906	0.396785
cg24166386	-0.00359342	0.00390372	0.359522
cg24166450	-0.0106548	0.0173143	0.539703
cg24166457	-0.012048	0.0206835	0.561546
cg24166463	-0.0038655	0.01381	0.780128
cg24166520	-1.35475e-05	0.00117182	0.990799
cg24166550	-0.000846942	0.00412069	0.837573
cg24166628	0.00505323	0.00766419	0.511199
cg24166694	-0.00241894	0.00170172	0.158292
cg24166718	-0.0100614	0.0114472	0.381543
cg24166763	-0.00315313	0.00408078	0.441535
cg24166786	0.000294698	0.00152975	0.847628
cg24166814	0.00468632	0.00599791	0.436457
cg24166864	-0.00219111	0.00343786	0.525356
cg24166889	-0.00361282	0.0111529	0.746663
cg24166893	-0.00017312	0.00222076	0.938019
cg24166901	0.00902703	0.00621983	0.149817
cg24166916	-0.0296565	0.0295789	0.318462
cg24166924	-0.0114075	0.0102059	0.266356
cg24166966	0.00128956	0.00899003	0.886228
cg24167027	-0.00948444	0.00498357	0.0598984
cg24167037	-0.0238965	0.0170949	0.165245
cg24167163	-0.00118009	0.00326999	0.718947
cg24167223	0.0026867	0.00454113	0.555429
cg24167264	-0.00127698	0.00296258	0.66737
cg24167314	-0.00419439	0.00464051	0.36824
cg24167328	0.0038648	0.00436252	0.377792
cg24167349	0.00729175	0.0041564	0.082435
cg24167378	-0.000879348	0.00651546	0.892912
cg24167422	0.00793823	0.00679339	0.245374
cg24167473	0.00302682	0.00778666	0.698311
cg24167515	0.00470154	0.00876525	0.592885
cg24167567	-0.00208055	0.00414751	0.617024
cg24167603	-0.00269547	0.00263216	0.30828
cg24167606	-0.000627084	0.0037561	0.867746
cg24167611	-0.00133563	0.00541365	0.805635
cg24167624	0.00679576	0.00645853	0.295237
cg24167652	0.0188427	0.0116648	0.109385
cg24167667	0.0217823	0.0186916	0.246648
cg24167683	0.000881117	0.00180325	0.626175
cg24167726	-0.00125286	0.0135598	0.926569
cg24167747	0.0182845	0.0254453	0.474075
cg24167776	-0.00453617	0.00879693	0.607235
cg24167790	0.00535721	0.00508001	0.294165
cg24167841	0.00443339	0.00415487	0.288526
cg24167897	0.00115059	0.00263942	0.663831
cg24167899	-0.00558514	0.00639426	0.384505
cg24167928	-0.00177384	0.0103004	0.86362
cg24168002	-0.0193488	0.0228272	0.398675
cg24168061	-0.00587251	0.0102561	0.56821
cg24168083	-0.00115933	0.00807317	0.886103
cg24168114	0.0144534	0.00807696	0.0765679
cg24168158	-0.00102911	0.00771465	0.894147
cg24168178	0.00469849	0.00459365	0.30886
cg24168190	-0.00752164	0.00915873	0.413455
cg24168221	-0.0168141	0.0117926	0.157034
cg24168276	0.0222817	0.0251999	0.378711
cg24168284	-0.00466844	0.00839956	0.579592
cg24168308	-0.0126823	0.0155491	0.41665
cg24168329	-0.0146771	0.00770229	0.0595808
cg24168413	0.00460621	0.00804017	0.567999
cg24168469	-0.00730784	0.00524686	0.166769
cg24168484	0.011375	0.00931238	0.224771
cg24168488	0.000652895	0.0093605	0.944532
cg24168516	-0.00750387	0.011778	0.525509
cg24168538	-0.00953863	0.0146113	0.515368
cg24168549	0.00121518	0.00736331	0.869252
cg24168615	0.00877384	0.00538446	0.106359
cg24168641	0.00547435	0.0052213	0.296952
cg24168646	-0.00482184	0.00946723	0.61165
cg24168669	0.00060758	0.0094832	0.949043
cg24168751	0.00855711	0.00966296	0.377981
cg24168797	-0.0039011	0.0150442	0.79593
cg24168798	-0.00142018	0.00324002	0.662096
cg24168828	0.000249991	0.00711251	0.972032
cg24168835	0.00021321	0.00964648	0.98241
cg24168884	-0.000890643	0.00183661	0.62878
cg24168924	0.0173411	0.0117387	0.142748
cg24168930	-0.00130935	0.00441077	0.767195
cg24169001	-0.00765612	0.0181671	0.674347
cg24169009	-0.00294938	0.00752678	0.696002
cg24169027	-0.00368875	0.00537018	0.493739
cg24169118	-0.00317467	0.004431	0.475372
cg24169178	-8.00257e-05	0.00913533	0.993028
cg24169248	-0.00260394	0.00154931	0.0959399
cg24169315	0.0132409	0.0194605	0.497824
cg24169326	0.0048845	0.0045703	0.287757
cg24169332	-0.0079714	0.0268051	0.76679
cg24169417	0.00854677	0.0049972	0.0903091
cg24169459	-0.00441283	0.0207443	0.831974
cg24169466	-0.00333997	0.00753293	0.658447
cg24169486	-0.0227033	0.0142582	0.114475
cg24169503	0.00490107	0.0117143	0.676563
cg24169546	-0.000617318	0.00759945	0.93542
cg24169562	-0.00236375	0.00139411	0.0930877
cg24169669	0.00574494	0.00654631	0.382273
cg24169711	-0.000649608	0.00657061	0.921443
cg24169735	0.00507829	0.0076058	0.505872
cg24169765	-0.00309362	0.0096167	0.748357
cg24169768	-0.00401419	0.00689204	0.561583
cg24169771	0.00898269	0.00664794	0.17968
cg24169773	0.00556743	0.00628899	0.378138
cg24169812	-0.015309	0.010842	0.161052
cg24169816	-0.00226905	0.00694209	0.744461
cg24169820	-0.000306425	0.00477082	0.948916
cg24169822	0.0137191	0.0102774	0.184949
cg24169875	0.00370906	0.0114257	0.746143
cg24169907	0.00579684	0.00429076	0.179743
cg24169915	-0.0169592	0.0161183	0.295256
cg24169995	-0.00662358	0.00591277	0.265305
cg24170040	-0.0120019	0.018489	0.517738
cg24170067	-0.0058809	0.00450287	0.194537
cg24170085	-0.0236276	0.011049	0.0349162
cg24170090	9.32134e-05	0.00168134	0.955899
cg24170166	2.1492e-05	0.00999109	0.998288
cg24170212	-0.0313949	0.0258209	0.226896
cg24170269	-0.00194635	0.00101913	0.0590224
cg24170306	0.0102426	0.00397923	0.0115187
cg24170343	-0.0107108	0.0144412	0.460016
cg24170344	-0.00770115	0.00475396	0.108393
cg24170415	-0.00349347	0.00269265	0.197475
cg24170424	0.00304085	0.00833638	0.716055
cg24170443	0.000973312	0.00929842	0.916843
cg24170465	0.0096897	0.0139466	0.48881
cg24170498	0.00246919	0.00657926	0.708233
cg24170529	-0.01415	0.0152875	0.356884
cg24170535	0.000699963	0.00179338	0.697142
cg24170566	0.00149887	0.00414722	0.718552
cg24170700	0.00654977	0.0107788	0.544794
cg24170716	0.00255758	0.00724512	0.724826
cg24170720	0.00290536	0.00173606	0.0973466
cg24170731	0.00698643	0.00740449	0.347679
cg24170764	-0.00374473	0.00643429	0.561879
cg24170784	-0.00092241	0.00971121	0.924518
cg24170947	0.000765501	0.000856179	0.37342
cg24170996	-0.00867187	0.00510989	0.0927927
cg24171047	0.0316883	0.0285523	0.269731
cg24171114	-0.000261576	0.0017041	0.878315
cg24171152	-0.00223541	0.00411317	0.588011
cg24171179	-0.00525722	0.00766904	0.494607
cg24171239	-0.0113222	0.0083476	0.178046
cg24171264	-0.00468346	0.00421812	0.269524
cg24171270	-0.00306382	0.00999482	0.75983
cg24171294	-0.00404666	0.00213412	0.0608245
cg24171337	0.00259213	0.00490685	0.598485
cg24171409	0.00671143	0.0106714	0.530836
cg24171501	0.000810147	0.0190552	0.966172
cg24171531	-0.0114405	0.0149518	0.445976
cg24171539	-0.00411631	0.0127087	0.746692
cg24171547	0.00310828	0.00426224	0.467547
cg24171555	-0.00316147	0.00590697	0.593693
cg24171594	-0.00258777	0.00529054	0.62582
cg24171613	0.00234588	0.0177955	0.895388
cg24171628	0.0138815	0.0101982	0.176516
cg24171640	-0.0126062	0.014355	0.381953
cg24171654	0.00662492	0.00461536	0.154291
cg24171689	-0.00922119	0.0101041	0.363638
cg24171764	0.00400473	0.00362047	0.271322
cg24171803	-0.00815939	0.0083461	0.330617
cg24171807	-0.0148607	0.00822084	0.0736621
cg24171870	0.0022243	0.00648552	0.732345
cg24171875	-0.000425442	0.00192513	0.825547
cg24171886	0.0175645	0.0118379	0.141018
cg24171907	0.00159075	0.00172703	0.359221
cg24171934	0.00264415	0.00513054	0.607429
cg24171938	0.00416576	0.0019344	0.0336821
cg24171992	0.010395	0.0159121	0.515077
cg24172054	-0.0137528	0.022973	0.55076
cg24172072	0.00292251	0.00192656	0.132431
cg24172154	-0.00839452	0.00756458	0.269784
cg24172166	-0.00297475	0.00613367	0.628747
cg24172167	0.00178565	0.00156097	0.255381
cg24172173	-0.00242993	0.00835626	0.771813
cg24172200	0.0082112	0.0063021	0.195591
cg24172215	0.00173905	0.00422804	0.681722
cg24172269	0.000610724	0.00110267	0.58091
cg24172278	0.00315267	0.00601272	0.601207
cg24172291	-0.00281599	0.00277143	0.312045
cg24172324	-0.00632557	0.0067075	0.347924
cg24172416	0.00379021	0.00847442	0.65566
cg24172434	-0.005	0.00564651	0.378011
cg24172509	0.0104106	0.0145436	0.475771
cg24172523	-0.000156927	0.0070342	0.982246
cg24172530	-0.00125536	0.00617405	0.839291
cg24172553	0.00429526	0.00475095	0.368124
cg24172570	-0.00164476	0.00875764	0.851407
cg24172617	0.0102965	0.0145714	0.481442
cg24172651	0.00185346	0.00841576	0.826135
cg24172675	-0.00267402	0.0118658	0.822163
cg24172766	-0.0015369	0.00567267	0.787003
cg24172772	0.00266884	0.00661176	0.687331
cg24172774	-0.0149723	0.0155756	0.338736
cg24172907	-0.00258901	0.00430379	0.548825
cg24172946	0.00188476	0.00539935	0.727769
cg24172986	-0.000811713	0.00125099	0.517919
cg24172989	-0.00195914	0.0026346	0.458851
cg24173049	-0.00358613	0.00240494	0.13907
cg24173064	-0.00893556	0.00490077	0.0712456
cg24173069	-0.00261649	0.00580025	0.652894
cg24173182	-0.0142589	0.0124773	0.255854
cg24173234	-0.0208165	0.0176804	0.241841
cg24173246	0.000760293	0.00379138	0.841472
cg24173282	-0.0169845	0.00965848	0.081721
cg24173387	0.00170803	0.00831091	0.837586
cg24173410	-0.00186868	0.00681512	0.784499
cg24173411	-0.00022	0.00186722	0.906445
cg24173422	0.00404731	0.00355673	0.257869
cg24173425	-0.00786886	0.00505847	0.122967
cg24173468	0.00110673	0.00161158	0.493837
cg24173502	0.00899179	0.0129644	0.489557
cg24173551	0.00229139	0.00285397	0.423949
cg24173575	0.00221619	0.00557702	0.691934
cg24173584	-0.00279741	0.00455569	0.540578
cg24173596	0.0129362	0.0191501	0.500906
cg24173602	-0.00361315	0.00338468	0.288316
cg24173616	-0.0069885	0.0113508	0.539502
cg24173621	0.00123597	0.0117021	0.916096
cg24173624	-0.0162817	0.00748937	0.0320666
cg24173629	0.00667649	0.0147632	0.652077
cg24173753	0.00440985	0.0154646	0.776114
cg24173759	0.00212395	0.00840938	0.80112
cg24173769	-0.00301309	0.00469936	0.522879
cg24173881	0.0181299	0.0125137	0.150522
cg24173884	-0.00137463	0.00790709	0.862336
cg24173903	0.000330067	0.0107307	0.975523
cg24173921	-0.000540529	0.00324759	0.868147
cg24173997	0.0246756	0.0129296	0.0591995
cg24174020	-0.00407842	0.0116803	0.727695
cg24174072	0.00372195	0.0153313	0.808683
cg24174145	-0.00123675	0.00497255	0.804091
cg24174232	0.00682059	0.0110203	0.537382
cg24174281	0.00196662	0.00675528	0.77156
cg24174307	-0.00760769	0.00387053	0.0521249
cg24174342	0.0162897	0.0126833	0.20199
cg24174557	-0.0243153	0.0150565	0.109475
cg24174604	0.00358188	0.00339951	0.294584
cg24174608	0.00973458	0.00993018	0.329303
cg24174649	-0.00363522	0.00457665	0.428904
cg24174665	-0.0035026	0.00266707	0.192094
cg24174730	0.00889665	0.00917791	0.334706
cg24174782	-0.00709167	0.0124541	0.570343
cg24174848	-0.00071108	0.0101482	0.944278
cg24174911	0.00384165	0.00426126	0.369473
cg24174925	-0.000515892	0.00768097	0.946585
cg24174934	-0.00714645	0.0134689	0.596879
cg24174941	0.0036803	0.00675656	0.587172
cg24174959	0.0201621	0.0110978	0.072248
cg24174962	-0.00399974	0.00642567	0.535055
cg24174988	0.00282596	0.00654688	0.666925
cg24174996	0.00156989	0.00413593	0.705067
cg24175014	-0.0047637	0.0157584	0.763054
cg24175137	0.0163385	0.0140773	0.248555
cg24175188	-0.00343973	0.024459	0.888443
cg24175288	-0.00503901	0.0089729	0.575658
cg24175289	0.000968092	0.00429843	0.822268
cg24175311	0.00221283	0.0052618	0.674989
cg24175412	0.00692134	0.00500373	0.169673
cg24175498	0.0164336	0.0284141	0.56432
cg24175522	0.000999655	0.00346664	0.773665
cg24175561	0.00519368	0.00514248	0.314954
cg24175580	0.00552237	0.00492775	0.265114
cg24175582	-0.00196099	0.00760185	0.796967
cg24175608	0.00646449	0.00574668	0.263321
cg24175649	0.000137216	0.00841457	0.987022
cg24175693	0.00531799	0.00426823	0.215695
cg24175748	-0.000670142	0.00651558	0.918286
cg24175777	-0.000165014	0.00231683	0.943362
cg24175803	-0.00907782	0.0133989	0.49965
cg24175817	0.0013818	0.00445722	0.757195
cg24175822	-0.00121558	0.00130538	0.353988
cg24175899	-0.000553286	0.0018945	0.770854
cg24176009	0.00742931	0.0076384	0.333086
cg24176030	-0.00188831	0.000979342	0.0566736
cg24176037	0.000519603	0.00234124	0.824817
cg24176040	0.00308352	0.00461922	0.505963
cg24176071	0.0032128	0.00621631	0.606413
cg24176138	0.000189883	0.00171185	0.9119
cg24176257	-0.00686301	0.00758818	0.367939
cg24176318	-0.00730312	0.010255	0.478028
cg24176323	-0.00290221	0.0152026	0.848989
cg24176376	0.00651	0.0139864	0.64262
cg24176383	-0.000405353	0.00561637	0.942608
cg24176425	-0.000531614	0.00247981	0.830689
cg24176460	-0.00461114	0.00860357	0.593178
cg24176540	-0.015352	0.0165258	0.355141
cg24176563	0.00116745	0.00278241	0.675689
cg24176566	-0.00434461	0.00166178	0.0103191
cg24176585	-0.00567335	0.0104273	0.587594
cg24176596	0.00221731	0.00278226	0.42737
cg24176601	0.00657715	0.00395559	0.0994941
cg24176612	-0.00406295	0.00523148	0.439208
cg24176647	0.00397638	0.00934182	0.671275
cg24176678	0.000426392	0.00274375	0.876815
cg24176680	-0.000392197	0.00521416	0.940192
cg24176731	0.0195137	0.0129812	0.135932
cg24176744	-0.00334713	0.00357504	0.3514
cg24176760	-0.00570703	0.00655362	0.385937
cg24176911	-0.0123582	0.00826358	0.137931
cg24176915	0.00986444	0.00654673	0.135021
cg24177002	0.00690365	0.00429829	0.111397
cg24177030	0.0181385	0.00999281	0.0724983
cg24177093	-0.00292999	0.00181094	0.108827
cg24177174	0.00623349	0.00927332	0.503009
cg24177217	0.00509367	0.00887653	0.567367
cg24177219	0.00310947	0.00626717	0.620875
cg24177247	0.0025734	0.00454106	0.57219
cg24177360	0.00152831	0.00779787	0.845015
cg24177377	0.0134229	0.013662	0.328226
cg24177393	0.0311075	0.0168237	0.0674078
cg24177433	0.00550965	0.0120191	0.647653
cg24177448	0.000547456	0.00122546	0.656033
cg24177452	0.00760878	0.00443879	0.0895982
cg24177465	-0.00329689	0.00829036	0.691716
cg24177517	-0.0645099	0.0335595	0.0574196
cg24177588	0.00188853	0.0039252	0.631476
cg24177597	0.00527733	0.0104228	0.613741
cg24177604	-0.000468386	0.0025168	0.852741
cg24177611	-0.000404993	0.00867811	0.962871
cg24177690	-0.0124967	0.013121	0.34318
cg24177697	0.00154437	0.00219472	0.48327
cg24177733	-0.00184215	0.00396115	0.642904
cg24177808	-0.00146469	0.00262024	0.577418
cg24177824	0.00736869	0.00674346	0.277144
cg24177832	-0.00640417	0.00890857	0.473893
cg24177863	0.00303366	0.00490575	0.537725
cg24177868	-0.000716148	0.00862401	0.933985
cg24177895	0.00152916	0.00482876	0.752148
cg24177970	-0.00432464	0.0135792	0.750788
cg24178000	-0.00226602	0.0100656	0.822342
cg24178014	0.000361189	0.00394714	0.927273
cg24178132	0.00793535	0.00775232	0.308489
cg24178134	0.00134166	0.001279	0.296713
cg24178204	0.00402089	0.00455216	0.379196
cg24178225	0.00468413	0.0112593	0.678284
cg24178235	-0.00538461	0.00502881	0.286858
cg24178440	-0.00834594	0.00665257	0.212569
cg24178500	-0.0025059	0.00170962	0.14585
cg24178514	-0.00431344	0.0128132	0.737094
cg24178533	0.00125654	0.0015045	0.405602
cg24178553	0.0260704	0.011123	0.0210657
cg24178571	0.00324166	0.00451072	0.474028
cg24178621	0.010408	0.00735947	0.1604
cg24178671	0.00151298	0.00503257	0.764315
cg24178686	-0.0163072	0.0135051	0.230093
cg24178740	-0.00224131	0.00530182	0.673391
cg24178846	0.0124241	0.0202447	0.540809
cg24178897	-0.00206842	0.0103518	0.842033
cg24178926	-0.000414118	0.015341	0.978518
cg24179027	0.00683676	0.0194784	0.726332
cg24179065	-0.000425205	0.00145924	0.771359
cg24179132	-0.0056969	0.0060631	0.349686
cg24179182	-0.00277127	0.00477833	0.563241
cg24179229	-0.000132908	0.000960612	0.890236
cg24179285	-0.0423758	0.0234228	0.0734294
cg24179288	-0.00232289	0.0101043	0.818646
cg24179407	-0.00146099	0.00551878	0.791762
cg24179429	-0.00444419	0.0122672	0.717906
cg24179445	0.000729275	0.0159473	0.963616
cg24179483	0.00204859	0.00153972	0.186383
cg24179591	0.0108078	0.00789272	0.173959
cg24179646	-0.00627232	0.00647177	0.334793
cg24179674	-0.00382094	0.00890908	0.668931
cg24179719	0.00668341	0.0134895	0.621368
cg24179734	0.0168257	0.0110214	0.130005
cg24179825	0.0135279	0.0184137	0.464264
cg24179854	-0.00615188	0.00729251	0.400913
cg24179888	0.0012582	0.0123222	0.918875
cg24179979	-0.0118718	0.0127671	0.354675
cg24180006	-0.000600315	0.00912659	0.947687
cg24180066	-0.000983225	0.00205473	0.633326
cg24180121	-0.00478449	0.00479827	0.321109
cg24180162	-0.00566227	0.0143989	0.694976
cg24180219	-0.0198687	0.0102524	0.0554484
cg24180227	-0.000264318	0.00474424	0.955681
cg24180340	-0.00516794	0.00822787	0.531369
cg24180369	0.0090117	0.0141338	0.525192
cg24180480	-0.00931512	0.00691659	0.181095
cg24180528	0.0142373	0.0128995	0.272365
cg24180569	-0.000658152	0.00240066	0.784531
cg24180621	0.00698571	0.0110728	0.529554
cg24180635	0.00090132	0.014579	0.950827
cg24180723	-0.0116066	0.00621996	0.064969
cg24180740	-0.0046759	0.00667342	0.485133
cg24180759	-0.0304126	0.0150835	0.046452
cg24180805	-0.0131893	0.011614	0.258825
cg24180839	-0.00418903	0.00624227	0.50372
cg24180879	0.00759923	0.00510955	0.140092
cg24180901	-0.0108346	0.0080564	0.181716
cg24180910	0.0152362	0.0206835	0.463069
cg24180929	-0.00804375	0.0111434	0.472076
cg24180944	-0.00551814	0.0071512	0.442149
cg24180975	-0.00315991	0.006295	0.61679
cg24181036	0.0104812	0.00532667	0.0518738
cg24181062	0.00693045	0.00898899	0.442529
cg24181140	0.0226983	0.022813	0.322151
cg24181174	-0.0197167	0.0105734	0.0651489
cg24181188	-0.00504641	0.00811627	0.535511
cg24181213	0.000285461	0.00426535	0.946775
cg24181216	0.00897941	0.00781148	0.253086
cg24181266	0.00291756	0.00353192	0.410738
cg24181274	0.000849663	0.00627956	0.892642
cg24181311	0.00161423	0.00360165	0.654984
cg24181384	-0.000358233	0.00359689	0.920865
cg24181389	0.00156597	0.00434236	0.719139
cg24181468	-0.00030215	0.00508169	0.952706
cg24181510	0.00440184	0.00697069	0.529169
cg24181546	0.00672415	0.0164368	0.683348
cg24181591	0.000211039	0.00214093	0.921674
cg24181620	-0.014955	0.00581033	0.0115234
cg24181662	-0.00559177	0.00891486	0.53193
cg24181728	-0.0399428	0.0179418	0.0282425
cg24181760	0.00568982	0.0102447	0.579866
cg24181763	-0.00791725	0.00859842	0.359382
cg24181769	-0.00837778	0.0169629	0.622467
cg24181771	-0.00303723	0.00236929	0.202837
cg24181856	0.00657457	0.0132823	0.621694
cg24181875	0.00185476	0.0121425	0.878904
cg24181911	0.00900403	0.00536929	0.096676
cg24181914	0.00179369	0.00915749	0.845109
cg24182037	0.00263399	0.0056973	0.644854
cg24182075	0.00378653	0.016484	0.818786
cg24182083	-0.000990589	0.00270362	0.714845
cg24182107	0.00797026	0.0158747	0.61672
cg24182114	0.00189433	0.00736358	0.797509
cg24182205	-0.0467374	0.0197247	0.0197328
cg24182240	-0.0118171	0.00973516	0.227661
cg24182256	-0.0144043	0.0203065	0.47976
cg24182275	-0.00135736	0.00174997	0.439788
cg24182293	-6.83436e-05	0.00323292	0.983176
cg24182300	0.000623585	0.00142325	0.662229
cg24182304	-0.00409331	0.01075	0.704179
cg24182328	-0.0139846	0.0108535	0.200549
cg24182329	0.00352324	0.0049688	0.47993
cg24182333	-0.00200721	0.00153114	0.192884
cg24182468	-0.00337566	0.0109299	0.758081
cg24182470	0.0020332	0.00241884	0.402597
cg24182500	-0.00519896	0.00831501	0.533231
cg24182503	0.00296906	0.00737562	0.688138
cg24182508	-0.00127553	0.00211081	0.547022
cg24182521	-0.00367424	0.00540555	0.498254
cg24182581	-0.00112427	0.014553	0.938576
cg24182584	-0.00186952	0.00177488	0.294734
cg24182603	0.00586384	0.00304064	0.0566299
cg24182618	-0.0018498	0.00859325	0.830001
cg24182673	0.00506397	0.00596682	0.398083
cg24182681	0.0030375	0.00339007	0.372404
cg24182729	-0.00121402	0.00446322	0.786179
cg24182780	-0.000834094	0.00120935	0.491976
cg24182798	0.0116175	0.0172323	0.501759
cg24182828	-0.00810284	0.0046955	0.0874971
cg24182928	-0.0165399	0.0200757	0.411969
cg24182963	-0.00125141	0.0014192	0.380017
cg24182998	0.000938431	0.00128203	0.465888
cg24183099	0.00842898	0.0152961	0.582826
cg24183107	0.00252414	0.00548675	0.646484
cg24183173	0.0114278	0.00519455	0.0301124
cg24183187	-0.00892236	0.0109128	0.415526
cg24183261	0.00110618	0.00422464	0.793983
cg24183324	-0.00258677	0.00802346	0.747822
cg24183338	-0.00186966	0.00205552	0.365231
cg24183359	0.000577935	0.00743768	0.938219
cg24183381	-0.00127685	0.00941492	0.892395
cg24183439	0.00518644	0.0106395	0.626993
cg24183484	0.00229067	0.00320206	0.476046
cg24183514	0.000901888	0.0107195	0.933117
cg24183566	0.0265766	0.023285	0.256445
cg24183574	-0.00226592	0.0128684	0.860584
cg24183575	0.00626918	0.0103269	0.545178
cg24183588	-0.00828221	0.021079	0.69522
cg24183675	0.00459013	0.00324099	0.159802
cg24183678	-0.0127554	0.0091631	0.167
cg24183741	0.000648177	0.00431617	0.88093
cg24183793	-0.00903867	0.00825395	0.276116
cg24183811	0.000732827	0.00429951	0.865005
cg24183816	0.00142002	0.00499616	0.776827
cg24183909	0.00700349	0.0130259	0.592008
cg24183958	-0.00434278	0.00307714	0.161259
cg24183984	-0.00415158	0.00805966	0.607615
cg24184014	-0.0122321	0.0154668	0.430895
cg24184022	0.00330474	0.0139291	0.812945
cg24184071	0.00762022	0.00535738	0.158028
cg24184166	-0.00219322	0.00683634	0.749018
cg24184180	0.0012158	0.00141514	0.392319
cg24184221	0.000578001	0.00275721	0.834381
cg24184273	-0.0176772	0.0159494	0.270378
cg24184389	0.0158451	0.0116156	0.175589
cg24184449	0.000488523	0.00119109	0.682575
cg24184528	0.00754288	0.00473494	0.11431
cg24184541	0.0119989	0.00904711	0.187773
cg24184547	-0.00366613	0.00383785	0.341752
cg24184634	-0.00975687	0.00593859	0.103532
cg24184684	0.000336126	0.00282023	0.905369
cg24184687	-0.000267369	0.00202088	0.89501
cg24184737	0.013338	0.011473	0.247777
cg24184756	0.00051603	0.00499846	0.917981
cg24184769	-0.00528795	0.0105712	0.618016
cg24184882	-0.000692728	0.0108182	0.949071
cg24184919	-0.0228048	0.0267096	0.395253
cg24185005	-0.0193057	0.0198161	0.332287
cg24185013	-0.0100219	0.014295	0.484884
cg24185055	0.00412147	0.00450892	0.362879
cg24185062	0.00249929	0.00392967	0.526226
cg24185116	0.000758578	0.00267322	0.777174
cg24185130	0.00762506	0.00751867	0.312959
cg24185227	-0.00282525	0.0108439	0.794985
cg24185243	-0.00280862	0.00415239	0.500357
cg24185338	-0.00422602	0.00893981	0.637444
cg24185357	0.00280481	0.00921385	0.761446
cg24185397	-0.00562314	0.00626011	0.371211
cg24185418	0.00737451	0.00482411	0.129501
cg24185429	0.00225047	0.0102045	0.825903
cg24185447	0.00902987	0.00739095	0.224675
cg24185492	-0.0169078	0.0151077	0.265758
cg24185531	-0.00222889	0.00778999	0.775377
cg24185569	0.00516973	0.0158178	0.74448
cg24185612	-0.00312997	0.0113634	0.783545
cg24185628	0.0137914	0.00889553	0.12421
cg24185656	-0.00764837	0.0345763	0.825385
cg24185680	-0.00176819	0.00679077	0.795105
cg24185736	-0.0039267	0.0126315	0.75655
cg24185785	0.0123397	0.00526039	0.0209613
cg24185817	-0.00128412	0.00855182	0.880943
cg24185850	0.0137634	0.0131937	0.299381
cg24185852	-0.000731856	0.0141234	0.958777
cg24185864	0.00336092	0.00564112	0.552662
cg24185898	-0.000719107	0.00163198	0.660428
cg24185913	0.0106786	0.00602066	0.0791649
cg24185926	-0.00269471	0.00866277	0.756397
cg24185941	0.00363232	0.0068947	0.59948
cg24185987	0.00944635	0.0091485	0.304302
cg24185998	0.00699768	0.00830925	0.401711
cg24186104	0.0297308	0.016874	0.0811377
cg24186108	0.0154086	0.0135598	0.258529
cg24186114	0.0035032	0.00665306	0.599669
cg24186179	0.010298	0.0126158	0.416282
cg24186190	-0.00113697	0.00574005	0.843387
cg24186208	0.00849933	0.010387	0.41515
cg24186249	0.00284028	0.00464989	0.5427
cg24186251	0.0245067	0.0244533	0.318673
cg24186315	0.00327944	0.00535701	0.541809
cg24186398	0.00959385	0.0246426	0.697868
cg24186440	-0.0034799	0.0100958	0.731053
cg24186459	0.016297	0.0163034	0.319912
cg24186506	0.0173434	0.0204079	0.397446
cg24186674	-0.000877125	0.00120714	0.469162
cg24186681	0.0123484	0.00785813	0.119246
cg24186711	0.0104317	0.00983087	0.291194
cg24186732	0.00388123	0.00407325	0.342959
cg24186750	0.0010491	0.00242271	0.665926
cg24186774	0.0304765	0.0167617	0.0720236
cg24186864	-0.000547747	0.00113755	0.631203
cg24186868	0.0119806	0.0127795	0.350769
cg24186901	-0.00367447	0.00702154	0.601913
cg24186915	0.0106343	0.0100046	0.290368
cg24186951	-0.0158606	0.0101433	0.121057
cg24187019	-0.00696535	0.0117898	0.555992
cg24187051	-0.00371851	0.00228924	0.107451
cg24187101	0.00151333	0.00696303	0.828388
cg24187177	0.000100844	0.0112191	0.992846
cg24187193	-0.00802049	0.0117328	0.495813
cg24187216	-0.0369366	0.0251103	0.144439
cg24187257	0.0202802	0.0116411	0.0845621
cg24187269	0.0219762	0.0241018	0.364064
cg24187345	0.00337169	0.00718847	0.640061
cg24187351	0.0248717	0.0147118	0.0940289
cg24187415	-0.00708423	0.00588131	0.231227
cg24187437	0.0004269	0.00163283	0.794285
cg24187671	-0.00553598	0.00532056	0.300623
cg24187758	-0.00559331	0.00604425	0.356989
cg24187797	0.0147688	0.0106152	0.167226
cg24187909	-0.013713	0.0147648	0.355249
cg24187961	0.00406092	0.00417468	0.333025
cg24187971	-0.00891491	0.00591892	0.135176
cg24187984	0.00336851	0.013313	0.80077
cg24188017	-0.0102773	0.0097053	0.292179
cg24188030	0.0229776	0.0199626	0.252464
cg24188073	-0.00014626	0.0014312	0.918807
cg24188111	-0.00187661	0.00237557	0.43142
cg24188163	-0.0102611	0.0136308	0.453344
cg24188332	-0.0060712	0.00682639	0.375938
cg24188350	-0.0016994	0.00622273	0.785344
cg24188397	0.0157289	0.0160575	0.329677
cg24188415	0.00347639	0.001987	0.0832599
cg24188437	-0.00995109	0.00523771	0.0603282
cg24188441	-0.012731	0.0142949	0.375285
cg24188526	-0.00431408	0.00746773	0.564768
cg24188561	-0.00543958	0.0173916	0.755106
cg24188794	-0.0091808	0.0059272	0.124558
cg24188797	0.00048782	0.00605315	0.935929
cg24188821	-0.00254109	0.00668772	0.704779
cg24188829	0.00794343	0.00416346	0.0592739
cg24188849	-0.000246019	0.00932163	0.978997
cg24188870	0.00370474	0.00838768	0.659669
cg24188919	-0.00175885	0.00293568	0.550443
cg24188945	0.00167584	0.00870538	0.847736
cg24188953	0.00825056	0.0086204	0.340826
cg24188954	0.0113381	0.0148406	0.44667
cg24188976	0.0071359	0.00696051	0.307744
cg24189072	-0.00862862	0.00703861	0.223116
cg24189112	-0.00451455	0.00811716	0.579335
cg24189152	-0.0101863	0.00744641	0.174395
cg24189218	0.00930668	0.00501362	0.0663582
cg24189230	0.0075527	0.00645427	0.244707
cg24189264	0.000996051	0.00932701	0.915168
cg24189303	0.0107768	0.00434442	0.0147853
cg24189304	-0.00737173	0.00644948	0.255769
cg24189305	0.00907838	0.00849252	0.28765
cg24189328	-0.00495062	0.0102435	0.629944
cg24189340	0.019491	0.0248731	0.435117
cg24189359	0.00436685	0.00340012	0.201996
cg24189366	-0.0013808	0.0113176	0.90314
cg24189381	-0.0031665	0.00733452	0.66687
cg24189431	-0.00133142	0.00765209	0.862222
cg24189559	-0.00626471	0.0058258	0.28481
cg24189676	-0.0166288	0.0141596	0.243029
cg24189696	-0.0169996	0.0120596	0.161752
cg24189721	-0.00572006	0.0042323	0.179576
cg24189734	-0.000761378	0.00858286	0.92949
cg24189745	-0.0297773	0.0126633	0.0206612
cg24189790	-0.0143694	0.0124667	0.251812
cg24189904	-0.00564553	0.00333513	0.0936169
cg24189942	0.00743855	0.00744572	0.320188
cg24189973	0.0130764	0.00492198	0.00918503
cg24190039	2.84902e-05	0.00529472	0.995717
cg24190072	-0.00726712	0.008819	0.411883
cg24190091	-0.000425631	0.00388711	0.913027
cg24190127	6.49352e-05	0.00118883	0.95655
cg24190139	0.00791664	0.00404806	0.0532954
cg24190226	0.0128733	0.00560131	0.0236283
cg24190377	-0.000400489	0.00122471	0.744346
cg24190388	-0.00164488	0.0124421	0.89509
cg24190394	0.00565349	0.0040741	0.168323
cg24190415	0.000465443	0.00204025	0.820011
cg24190430	0.00216911	0.00173104	0.213103
cg24190434	0.00903403	0.00854602	0.293011
cg24190463	0.00242674	0.00655113	0.711845
cg24190527	-0.011358	0.00599291	0.0609476
cg24190553	0.00392349	0.00444383	0.379403
cg24190603	-0.000112708	0.00518063	0.982686
cg24190664	0.0281825	0.0131738	0.0348465
cg24190705	0.0025874	0.00381217	0.498882
cg24190730	-0.00180001	0.00550301	0.74428
cg24190821	0.00417587	0.012591	0.740844
cg24190837	0.00227757	0.00539127	0.6736
cg24190843	0.0140437	0.0146326	0.339493
cg24190979	0.00807271	0.00504297	0.112579
cg24191049	0.000819054	0.00221538	0.712378
cg24191107	-0.000629302	0.00725962	0.931095
cg24191176	0.0118262	0.00815299	0.15004
cg24191189	0.00105647	0.00368783	0.775108
cg24191225	-0.0212848	0.024466	0.386399
cg24191264	0.00908694	0.0192689	0.63825
cg24191278	0.00130495	0.00204467	0.524788
cg24191285	-0.00213752	0.00430106	0.620297
cg24191287	0.000621384	0.00494535	0.900261
cg24191426	0.000987841	0.0106439	0.926242
cg24191463	0.00220942	0.00229267	0.337526
cg24191490	0.00281579	0.0042778	0.511901
cg24191516	-0.0100966	0.0125493	0.422986
cg24191621	-0.000709142	0.00815169	0.930851
cg24191641	0.00400266	0.00316964	0.209594
cg24191729	0.0040807	0.0123788	0.742351
cg24191748	0.0051552	0.00901905	0.568882
cg24191816	-0.000251255	0.00581135	0.9656
cg24191821	0.000574597	0.00106807	0.591788
cg24191847	-0.00434867	0.00666936	0.515873
cg24191953	0.00398276	0.0081968	0.628107
cg24192058	-0.0201306	0.014455	0.166815
cg24192157	-0.0200626	0.0203243	0.325965
cg24192180	0.0135189	0.0107546	0.21167
cg24192186	-0.0108817	0.0141349	0.443207
cg24192264	0.00197571	0.0150279	0.895669
cg24192272	0.000777767	0.00470086	0.868922
cg24192279	0.000743136	0.00389165	0.848947
cg24192328	0.000468495	0.00172189	0.786121
cg24192364	0.00227384	0.00671145	0.73547
cg24192368	0.00128174	0.00449875	0.776302
cg24192482	0.000750419	0.00454241	0.869118
cg24192490	0.0041599	0.00453412	0.361106
cg24192508	-0.00732071	0.00554439	0.189722
cg24192523	-0.00151191	0.00857698	0.860434
cg24192559	0.0116212	0.00664315	0.0832995
cg24192569	-0.0119285	0.016298	0.465942
cg24192613	0.000899955	0.0103989	0.931207
cg24192660	-0.012348	0.0102948	0.233191
cg24192663	-0.00428138	0.00544589	0.433629
cg24192671	-0.000320612	0.0101286	0.974811
cg24192685	0.00559629	0.00540624	0.303093
cg24192772	0.00318342	0.00779202	0.683745
cg24192786	0.00416174	0.0068248	0.54338
cg24192805	-0.00389475	0.00544252	0.475897
cg24192845	-0.00163835	0.0066615	0.80623
cg24192846	-0.00367722	0.00891058	0.680724
cg24192933	0.00271328	0.00664419	0.683876
cg24192983	-0.00118491	0.0037213	0.750837
cg24193140	0.00895534	0.0136436	0.51309
cg24193217	-0.00866058	0.00686261	0.209886
cg24193242	-0.00461783	0.00665687	0.489482
cg24193254	-0.00222609	0.0030252	0.463544
cg24193314	0.00178235	0.00164991	0.282621
cg24193325	-0.00125003	0.0012907	0.335135
cg24193339	-0.00269317	0.00157372	0.0901179
cg24193367	0.00747112	0.00776895	0.338538
cg24193383	-1.83434e-05	0.00147125	0.990077
cg24193409	-0.000997777	0.00606671	0.869695
cg24193411	-0.00126948	0.00919343	0.890451
cg24193422	-0.000788466	0.00378024	0.835204
cg24193456	0.00448615	0.00740259	0.545871
cg24193487	0.0118928	0.0129308	0.359932
cg24193524	-0.024362	0.021292	0.255277
cg24193543	-0.0069818	0.0117787	0.554689
cg24193588	0.00465074	0.00555549	0.404509
cg24193598	0.000764408	0.00108773	0.483841
cg24193635	-0.00740272	0.00432719	0.0902288
cg24193659	-0.00164209	0.0104053	0.874922
cg24193669	0.00044302	0.00366579	0.90405
cg24193760	-0.00444822	0.0055175	0.42204
cg24193797	-0.00199204	0.00402433	0.621687
cg24193855	0.000725409	0.00132198	0.584415
cg24193946	-0.00609055	0.00976418	0.534203
cg24194009	-0.00151319	0.0033758	0.654946
cg24194053	0.00569878	0.00737846	0.441726
cg24194066	-0.00375451	0.013418	0.780201
cg24194077	-0.000255822	0.00377573	0.946117
cg24194093	-0.00045026	0.00435127	0.917791
cg24194123	-0.00284411	0.00906771	0.754438
cg24194124	0.00131972	0.0133446	0.921419
cg24194132	0.00272631	0.00949126	0.77452
cg24194194	0.00209954	0.0034663	0.546085
cg24194201	-0.00334667	0.00646245	0.605697
cg24194203	0.00553442	0.0112902	0.625067
cg24194233	0.00999311	0.00597336	0.0974636
cg24194279	-0.00674292	0.00725204	0.354716
cg24194285	0.0122892	0.0106869	0.252917
cg24194370	-0.000288085	0.00460956	0.950292
cg24194410	-0.00179307	0.00141498	0.208025
cg24194413	0.00260801	0.00280725	0.355111
cg24194539	-0.0012003	0.00271948	0.659898
cg24194630	-0.00398289	0.00964155	0.680421
cg24194650	0.00448427	0.00428534	0.297889
cg24194660	0.00523854	0.00799115	0.513624
cg24194661	-0.017921	0.0138389	0.198313
cg24194667	-0.000529064	0.00168922	0.75478
cg24194674	-0.0081681	0.0202355	0.687331
cg24194698	0.00162906	0.00501721	0.746091
cg24194730	0.00674562	0.00405095	0.0990044
cg24194756	0.00659079	0.00770109	0.39414
cg24194762	-0.00400743	0.00620086	0.519585
cg24194775	-0.00453033	0.0168995	0.789195
cg24194864	-0.000852496	0.00485207	0.860887
cg24194892	0.00515213	0.00617264	0.405892
cg24194912	0.00365265	0.00402615	0.366465
cg24194941	-0.00302129	0.00357876	0.400557
cg24194943	0.0103818	0.0174754	0.553799
cg24194998	0.00135512	0.00461878	0.769829
cg24195169	-0.00349623	0.00600529	0.561747
cg24195177	0.006378	0.010189	0.532761
cg24195264	-0.00519144	0.00584574	0.376632
cg24195349	-0.0109279	0.00998945	0.276607
cg24195359	-0.0165289	0.0127378	0.197401
cg24195365	0.00629064	0.00540138	0.246938
cg24195524	0.00239716	0.0116537	0.837444
cg24195535	0.000137834	0.00361613	0.969671
cg24195584	-0.00102589	0.00915852	0.911036
cg24195637	-0.00675975	0.00841134	0.423507
cg24195686	-0.00265094	0.00116378	0.0248625
cg24195715	-0.00316756	0.0119033	0.790705
cg24195768	0.00703026	0.015517	0.65148
cg24195814	-0.00122899	0.00248009	0.621306
cg24195878	0.0142843	0.00902287	0.116552
cg24195903	0.0143293	0.0127844	0.26504
cg24195944	-0.000761349	0.0180942	0.966521
cg24196008	-0.000280648	0.00207804	0.89284
cg24196017	0.0149252	0.00725319	0.0422168
cg24196046	-0.00296305	0.00188856	0.119819
cg24196053	0.0012298	0.00287132	0.669351
cg24196081	-0.000615316	0.00175345	0.726389
cg24196122	-0.0173573	0.0122639	0.160084
cg24196128	-0.0127146	0.00796691	0.113661
cg24196240	0.00918944	0.013701	0.503948
cg24196254	0.0110663	0.0166531	0.507887
cg24196318	0.00894525	0.00720106	0.217063
cg24196351	0.0007799	0.00338012	0.817995
cg24196354	-0.0133132	0.0102031	0.194949
cg24196422	0.0107383	0.0160841	0.505905
cg24196508	0.0143758	0.0244773	0.558318
cg24196530	-0.0020591	0.00269106	0.445976
cg24196542	-0.000494028	0.0119626	0.967141
cg24196566	-0.00196448	0.00511404	0.701695
cg24196592	0.00462225	0.00969331	0.63451
cg24196612	-0.00769594	0.00680878	0.261055
cg24196622	-0.0121494	0.0148749	0.416003
cg24196784	-0.00395026	0.00992586	0.691496
cg24196814	-0.00259343	0.00182711	0.158886
cg24196863	0.00127654	0.00469056	0.786067
cg24196946	0.0169633	0.0263309	0.520897
cg24196947	0.00517745	0.00784344	0.510708
cg24197035	-0.0183201	0.00872935	0.0383641
cg24197046	-0.0208818	0.0106537	0.0527731
cg24197051	0.000332559	0.0102332	0.97414
cg24197059	0.019381	0.0157638	0.221783
cg24197116	-0.0271188	0.00938374	0.00472522
cg24197184	1.10975e-06	0.00437531	0.999798
cg24197212	-0.000868908	0.00145024	0.55043
cg24197275	0.00383279	0.00435044	0.380424
cg24197288	-0.00769712	0.00868112	0.377395
cg24197296	0.0256282	0.0278002	0.358814
cg24197303	0.00314763	0.00528646	0.552912
cg24197329	0.00298449	0.00453003	0.511523
cg24197330	0.00291194	0.00165958	0.0823864
cg24197374	-0.0132935	0.0113828	0.245644
cg24197390	0.00351884	0.0106867	0.742639
cg24197445	-0.00505379	0.00985703	0.609286
cg24197470	0.00327563	0.00419369	0.436597
cg24197477	-0.0102449	0.0147781	0.489763
cg24197536	-0.0097734	0.0208832	0.640801
cg24197567	0.0120544	0.0163603	0.462965
cg24197588	-0.0143593	0.0135272	0.291014
cg24197689	0.000258424	0.00243035	0.915532
cg24197734	0.000351782	0.00148084	0.812712
cg24197750	-0.00164651	0.00205201	0.424231
cg24197763	0.00574317	0.0109125	0.59985
cg24197781	0.00994116	0.0103414	0.338723
cg24197888	0.00160742	0.00142849	0.263174
cg24198004	0.00990716	0.0164472	0.548296
cg24198067	-0.00728908	0.011937	0.54283
cg24198128	-0.00180923	0.00235543	0.44423
cg24198133	-0.0020769	0.00545412	0.704163
cg24198160	0.0102655	0.00931895	0.273291
cg24198165	0.00374645	0.00826887	0.651474
cg24198173	0.00285139	0.0130687	0.82773
cg24198195	-0.0044347	0.00989102	0.654866
cg24198209	0.00469591	0.0110614	0.672091
cg24198237	-0.010004	0.0133895	0.456727
cg24198381	0.00128391	0.0035606	0.719169
cg24198431	-0.00567873	0.00471718	0.231493
cg24198463	-0.00819791	0.00587335	0.165872
cg24198470	-0.000745409	0.00169954	0.661901
cg24198493	0.00447171	0.00357598	0.21404
cg24198558	-0.00123688	0.00259685	0.6349
cg24198584	0.00186195	0.00253345	0.464091
cg24198678	-0.0013495	0.00884152	0.878995
cg24198765	-0.0163407	0.0132755	0.221253
cg24198812	0.00272104	0.00436974	0.534898
cg24198840	0.00583731	0.00358791	0.106897
cg24198848	0.00266905	0.00621572	0.668553
cg24198860	0.00658129	0.0244452	0.78831
cg24198889	-0.000329393	0.00507923	0.948422
cg24198896	0.000372209	0.00512004	0.942193
cg24198941	0.0034879	0.0132231	0.792497
cg24198944	-0.00333793	0.0113824	0.769936
cg24198946	-0.001831	0.00134076	0.175116
cg24198953	0.000709347	0.00104298	0.498004
cg24198977	-0.000895936	0.00172283	0.604187
cg24198990	0.00158467	0.00535877	0.768061
cg24198996	-0.00528625	0.00649973	0.417977
cg24199000	0.00955529	0.00837801	0.256794
cg24199006	-0.004367	0.0129413	0.736487
cg24199050	-0.00060073	0.00131825	0.649592
cg24199088	-0.00758007	0.0114691	0.510189
cg24199112	-0.0038407	0.00202552	0.0608265
cg24199114	-0.0103445	0.00776521	0.185835
cg24199132	0.0216403	0.0122199	0.0796225
cg24199133	4.10495e-05	0.00583558	0.994401
cg24199177	0.000826865	0.00312325	0.791751
cg24199189	0.000467078	0.00135818	0.731643
cg24199203	0.0136835	0.0125631	0.278692
cg24199204	0.000424278	0.00282726	0.881014
cg24199218	0.00260989	0.00267841	0.332202
cg24199220	-0.00738537	0.0123885	0.552423
cg24199264	-0.00869807	0.00838528	0.302097
cg24199327	0.00418572	0.00743325	0.574622
cg24199381	-1.37916e-05	0.00368253	0.997019
cg24199384	-0.00337679	0.015819	0.831399
cg24199400	0.0117998	0.00981978	0.232341
cg24199453	0.00186272	0.00379869	0.624954
cg24199463	0.00454975	0.0110225	0.680659
cg24199528	-0.011379	0.01259	0.368268
cg24199558	-0.0183575	0.0193838	0.345894
cg24199599	-0.00216889	0.00697959	0.75664
cg24199687	-0.00103373	0.00430165	0.810582
cg24199724	-0.00794118	0.011775	0.501608
cg24199766	0.00687866	0.00474974	0.150684
cg24199834	-0.00365591	0.00471937	0.440367
cg24199987	-0.00255917	0.00265053	0.336608
cg24200022	0.00298936	0.00855493	0.7275
cg24200059	0.00252068	0.00542072	0.642936
cg24200083	0.00669805	0.00942803	0.479085
cg24200137	0.023084	0.0239952	0.338358
cg24200165	0.00560117	0.021487	0.794878
cg24200175	-0.00080317	0.00395983	0.839681
cg24200234	0.0058218	0.00463644	0.212165
cg24200260	-0.00550835	0.0166158	0.740951
cg24200401	-0.003585	0.00445917	0.423326
cg24200426	0.00727755	0.00838619	0.38758
cg24200445	-0.00215727	0.00205532	0.296431
cg24200501	5.37658e-05	0.0084943	0.994962
cg24200525	0.00041035	0.00487074	0.933028
cg24200596	-0.00418067	0.0125643	0.740025
cg24200635	-0.0245955	0.00978905	0.0135851
cg24200681	0.0153079	0.0124151	0.220465
cg24200796	-0.00649792	0.0114065	0.570179
cg24200809	0.000439954	0.00115294	0.703572
cg24200825	-0.00310456	0.00967365	0.748934
cg24200893	0.00407578	0.0045946	0.377165
cg24200962	0.0013093	0.00178113	0.464002
cg24201017	0.00232325	0.00280658	0.409761
cg24201033	0.000474885	0.0133838	0.971766
cg24201034	-0.010388	0.0107671	0.336978
cg24201109	0.000626377	0.00173727	0.719194
cg24201129	-5.87103e-05	0.00412343	0.988668
cg24201168	-0.00134276	0.00910348	0.883035
cg24201173	-0.00261926	0.0103647	0.801011
cg24201202	0.00274535	0.00839549	0.744349
cg24201224	0.00740313	0.00722699	0.308131
cg24201251	0.00619991	0.0106645	0.562307
cg24201296	0.000637054	0.00122312	0.603627
cg24201303	0.000700564	0.0012305	0.570408
cg24201362	0.000819085	0.00206068	0.691859
cg24201388	0.00608275	0.00727362	0.404994
cg24201510	0.0221325	0.0163042	0.177685
cg24201672	-0.00137617	0.00134274	0.307885
cg24201741	-0.0151647	0.0173927	0.385351
cg24201755	-0.012692	0.0156468	0.419204
cg24201793	0.00932904	0.0153914	0.54581
cg24201805	0.00256345	0.00209059	0.223009
cg24201808	0.00856962	0.012333	0.48876
cg24201814	0.00113911	0.0093248	0.903018
cg24201827	-0.00761808	0.01524	0.618262
cg24201890	0.00866723	0.0083877	0.303944
cg24201941	0.0143646	0.0113793	0.20976
cg24201964	0.000738627	0.00218816	0.736405
cg24202000	0.00634576	0.00544458	0.246582
cg24202018	0.00106411	0.0106271	0.920441
cg24202021	0.00110813	0.00222831	0.620071
cg24202036	-0.00893087	0.00493041	0.0730832
cg24202045	0.00329692	0.00458555	0.47383
cg24202119	0.000611812	0.0125471	0.961207
cg24202131	-0.00382585	0.0141193	0.786976
cg24202221	0.0133834	0.0230334	0.562519
cg24202274	-0.00019967	0.00479059	0.966837
cg24202331	5.61638e-05	0.00489637	0.990871
cg24202381	0.00391977	0.00213326	0.0691121
cg24202390	-0.0147467	0.0225881	0.515349
cg24202430	0.000688195	0.00472987	0.884609
cg24202448	-0.0168117	0.013878	0.2286
cg24202468	0.00807687	0.0138074	0.559888
cg24202477	0.0231712	0.0173727	0.18531
cg24202485	0.00129226	0.00607667	0.832026
cg24202520	0.00141313	0.00724477	0.845746
cg24202522	-0.00461083	0.00369515	0.215015
cg24202529	0.00431166	0.00698798	0.53863
cg24202605	-0.000450742	0.0127879	0.971953
cg24202638	0.00165334	0.00403732	0.683038
cg24202640	0.00232613	0.0054651	0.67129
cg24202654	-0.00362087	0.00308533	0.243352
cg24202668	-0.000510215	0.00821418	0.950596
cg24202706	-0.00309916	0.00593956	0.602975
cg24202772	0.000713209	0.0071091	0.920288
cg24202817	0.00912605	0.0111542	0.415204
cg24202916	-0.0108238	0.0112202	0.337034
cg24202918	0.00165769	0.00658959	0.801896
cg24202922	-0.00527246	0.0054943	0.33956
cg24202936	-0.0301344	0.0148474	0.0450524
cg24202949	0.000475098	0.00200686	0.813345
cg24203155	0.00454322	0.00394618	0.252356
cg24203169	-0.00106211	0.00962518	0.912355
cg24203192	-0.00244539	0.00302174	0.420283
cg24203200	0.0164071	0.00743794	0.0296826
cg24203234	0.000747535	0.00101358	0.462532
cg24203279	0.013975	0.0151946	0.359925
cg24203315	-0.00202937	0.00216897	0.351713
cg24203376	-0.00562295	0.00571959	0.327929
cg24203465	0.00120548	0.00306418	0.694854
cg24203469	-6.49807e-05	0.00758999	0.993186
cg24203529	-0.00284399	0.00430836	0.510701
cg24203542	-0.0055729	0.00416782	0.184216
cg24203562	0.00417682	0.0101949	0.682903
cg24203690	-0.00500177	0.00924768	0.589802
cg24203709	-0.00942088	0.0106075	0.376599
cg24203712	-0.025787	0.0145364	0.0791142
cg24203741	-0.00694049	0.00504233	0.171758
cg24203744	-0.000702871	0.00589474	0.905327
cg24203758	0.0181262	0.0117312	0.125474
cg24203800	-0.00329439	0.00977019	0.736682
cg24203821	-0.0164743	0.00869082	0.0609002
cg24203884	0.00604343	0.00567819	0.289745
cg24203937	0.00681192	0.00476133	0.155641
cg24203960	0.00477611	0.00461571	0.303281
cg24204017	0.00374107	0.0155379	0.810226
cg24204065	0.00051639	0.00118424	0.66374
cg24204148	-0.0030291	0.00462556	0.514061
cg24204210	-0.0098762	0.015825	0.533991
cg24204282	-0.014414	0.0116643	0.219449
cg24204312	-0.00639087	0.00506125	0.209632
cg24204406	-0.00723991	0.028538	0.800253
cg24204477	-0.000830605	0.00529711	0.875716
cg24204532	-0.00456509	0.0037113	0.221563
cg24204556	-0.000778182	0.00177356	0.661776
cg24204571	0.00230085	0.0116903	0.84437
cg24204721	0.0098365	0.0241129	0.684193
cg24204740	-0.00264837	0.00228709	0.249636
cg24204780	0.0123562	0.0131451	0.349489
cg24204847	0.00472649	0.00806531	0.559178
cg24204878	0.00364007	0.00942104	0.700039
cg24204949	-0.00414599	0.00642872	0.520458
cg24204951	0.0147888	0.0215847	0.494834
cg24205031	-0.00220727	0.0073058	0.763184
cg24205065	-0.00179103	0.00305013	0.558394
cg24205140	0.00126021	0.00141676	0.37587
cg24205167	0.00381433	0.00503015	0.450059
cg24205289	0.000239987	0.00116596	0.837344
cg24205387	0.0197749	0.0194383	0.311457
cg24205414	0.0101163	0.00530415	0.0593589
cg24205453	0.00956978	0.00992017	0.337033
cg24205633	0.00157542	0.00142015	0.269947
cg24205662	-0.00341423	0.00440355	0.439971
cg24205669	0.0121742	0.00897886	0.178195
cg24205694	0.00244146	0.00132542	0.0684346
cg24205792	0.000327525	0.00126755	0.796636
cg24205793	0.00991318	0.0264073	0.708161
cg24205805	0.00195067	0.00608561	0.749229
cg24205871	-0.00605457	0.0129709	0.641672
cg24205941	0.00511431	0.00594559	0.391745
cg24205998	0.0160714	0.0214389	0.455234
cg24206053	0.00194142	0.00267897	0.470335
cg24206084	-0.017493	0.0131289	0.185757
cg24206161	-0.00097883	0.00190365	0.608257
cg24206199	-0.00244347	0.0161897	0.880337
cg24206256	-0.00016509	0.00189639	0.930802
cg24206362	0.0011235	0.00174151	0.520323
cg24206431	-0.0064331	0.0130047	0.621915
cg24206473	0.00484165	0.00943204	0.608861
cg24206507	0.00198833	0.00832911	0.811811
cg24206531	-0.00210115	0.00488965	0.668328
cg24206537	0.0292978	0.0146845	0.0487468
cg24206567	0.00356008	0.00371686	0.340465
cg24206580	0.0066544	0.00939376	0.480354
cg24206614	0.0159977	0.0132279	0.229364
cg24206669	0.00691703	0.00705967	0.329552
cg24206673	0.00218284	0.00641219	0.734254
cg24206694	0.000802429	0.00143094	0.576209
cg24206697	0.00293012	0.00292607	0.319058
cg24206724	0.00714508	0.00474607	0.135355
cg24206776	0.00209949	0.00391523	0.592986
cg24206781	-0.000780731	0.000986187	0.430429
cg24206827	-0.00210313	0.00811091	0.795939
cg24206872	-0.00684399	0.00870067	0.433374
cg24206884	-0.011389	0.0076946	0.141982
cg24206978	0.00108435	0.00152871	0.479774
cg24207009	0.00105972	0.00490087	0.829248
cg24207025	0.00471553	0.00466185	0.314211
cg24207068	-0.0125763	0.0175139	0.474385
cg24207108	0.00305473	0.0166784	0.855047
cg24207161	0.00185499	0.0170094	0.913376
cg24207176	0.000788285	0.00280854	0.77954
cg24207248	0.00311143	0.00164844	0.0619925
cg24207410	-0.00867021	0.0055506	0.12144
cg24207493	0.00370574	0.00491508	0.452649
cg24207503	-0.00221193	0.00595686	0.711181
cg24207590	0.00137218	0.00166609	0.412131
cg24207603	-0.0159167	0.0124654	0.204604
cg24207610	-0.00773122	0.00848036	0.364139
cg24207616	-0.0070794	0.00594242	0.236343
cg24207671	-0.0109495	0.0166855	0.513181
cg24207698	0.00333299	0.0104276	0.749915
cg24207750	-0.00432645	0.0089533	0.629993
cg24207786	-0.00758187	0.00827657	0.361837
cg24207849	0.00319066	0.00528834	0.54765
cg24208023	-0.00108525	0.00316251	0.732199
cg24208134	-0.0215419	0.0216354	0.32181
cg24208172	-0.00180264	0.00348407	0.606024
cg24208206	-0.0037259	0.00233818	0.114203
cg24208211	0.00464066	0.00405365	0.25502
cg24208317	-0.00253693	0.00854259	0.767102
cg24208325	0.00181753	0.00186248	0.331485
cg24208369	-0.000489074	0.00686583	0.943355
cg24208375	-0.00788037	0.0115432	0.496383
cg24208415	-0.0153404	0.0112954	0.177486
cg24208568	0.0138547	0.00630957	0.0304156
cg24208604	-0.0106877	0.011552	0.357096
cg24208650	0.0108595	0.00793772	0.174351
cg24208718	0.00172179	0.00782924	0.826383
cg24208771	-0.00321517	0.00133357	0.0177368
cg24208785	-0.00458381	0.00588783	0.438099
cg24208886	-0.00597177	0.00640812	0.353629
cg24208921	-0.00235088	0.00496277	0.636744
cg24208949	0.00417693	0.00507661	0.412592
cg24208990	0.0014516	0.0018906	0.444417
cg24209015	-0.0263009	0.0201643	0.195116
cg24209045	0.0442233	0.0283777	0.122302
cg24209115	0.0120642	0.0101895	0.239224
cg24209126	-0.00405859	0.00619883	0.514142
cg24209194	0.00081402	0.0014263	0.569469
cg24209431	-0.00264414	0.00773336	0.733133
cg24209509	0.00331353	0.0035975	0.359233
cg24209528	0.00853059	0.018068	0.637857
cg24209550	0.000530099	0.010326	0.95916
cg24209608	0.00774367	0.00350838	0.0295871
cg24209689	0.00312248	0.0112714	0.782331
cg24209690	0.00154393	0.0086805	0.859191
cg24209723	-0.00193048	0.00407598	0.636801
cg24209738	0.00235361	0.00730408	0.747949
cg24209874	0.00673901	0.0108765	0.536934
cg24209880	0.00110927	0.00641527	0.863071
cg24209897	0.00310213	0.00710712	0.663428
cg24209994	-0.000932951	0.0067312	0.890044
cg24210049	-0.00130743	0.00369248	0.724025
cg24210280	0.0136102	0.0235019	0.563817
cg24210426	0.000743118	0.00964011	0.938709
cg24210428	-0.0003712	0.00329014	0.910398
cg24210478	-0.0050255	0.00858584	0.559648
cg24210505	0.00602505	0.00549267	0.275308
cg24210523	-0.00654952	0.00654578	0.319448
cg24210711	-0.0202848	0.0136506	0.140425
cg24210717	0.00192284	0.00942615	0.838776
cg24210742	-0.00444665	0.0102068	0.664025
cg24210810	-0.00941485	0.00890836	0.293124
cg24210813	-0.00839651	0.0064197	0.193896
cg24210818	0.00352321	0.00557243	0.528661
cg24210821	0.0207212	0.0241293	0.392528
cg24210884	-0.00299498	0.00474973	0.529768
cg24210903	0.00137197	0.013046	0.916456
cg24210959	-0.00808994	0.0105248	0.443908
cg24210987	-0.0056978	0.0186307	0.76037
cg24210990	-0.000817441	0.00223227	0.714995
cg24211006	0.0139704	0.0119687	0.245887
cg24211012	0.00406221	0.00491185	0.410193
cg24211157	-0.00448963	0.00832213	0.590754
cg24211184	-0.0260369	0.0138568	0.0631575
cg24211214	-0.0150792	0.0184621	0.416005
cg24211276	0.00121982	0.0125995	0.923067
cg24211292	-0.000166028	0.00213634	0.938209
cg24211294	0.000132789	0.00617226	0.982879
cg24211304	0.0244936	0.0247682	0.325093
cg24211388	-0.0185042	0.0169339	0.277138
cg24211391	0.000525178	0.0129393	0.967705
cg24211400	0.00102383	0.00157452	0.517024
cg24211406	0.00409055	0.0100627	0.68524
cg24211465	-0.0020949	0.00371448	0.574029
cg24211504	0.00748192	0.00520367	0.153608
cg24211550	-0.0242092	0.0122666	0.0511884
cg24211572	-0.0113456	0.00615825	0.0683873
cg24211619	-0.00968059	0.00644918	0.136492
cg24211656	0.00670502	0.0084622	0.430032
cg24211742	-0.00200273	0.00448123	0.655902
cg24211775	0.00378704	0.00752011	0.615658
cg24211806	0.00225242	0.00413938	0.587554
cg24211874	0.00587842	0.00417667	0.162397
cg24211888	0.00604263	0.00756922	0.426578
cg24211889	0.0154437	0.00872906	0.0799037
cg24211908	8.79953e-05	0.0129958	0.994611
cg24211934	-0.00614656	0.0099024	0.5362
cg24211980	-0.00943248	0.00545323	0.0867685
cg24211994	0.00690541	0.00806661	0.394017
cg24212047	0.0252336	0.0190393	0.188077
cg24212158	0.00122532	0.00345543	0.723631
cg24212240	0.00199255	0.00370427	0.591837
cg24212262	-0.00082403	0.00153661	0.592966
cg24212267	0.0108207	0.0185948	0.56193
cg24212268	-0.0233018	0.0174516	0.184833
cg24212302	0.00033935	0.00531696	0.949238
cg24212377	-0.0185064	0.0105326	0.0819693
cg24212392	-0.000549425	0.00514802	0.915221
cg24212420	-0.00219232	0.00298923	0.465027
cg24212471	-0.00414601	0.0131264	0.752773
cg24212517	0.00155904	0.00560065	0.781305
cg24212621	-0.00285876	0.005591	0.610258
cg24212677	0.00374668	0.0109815	0.733684
cg24212696	0.0031358	0.0104152	0.763978
cg24212738	0.0122496	0.0217931	0.575317
cg24212855	-0.00314674	0.00179166	0.0820947
cg24212971	0.0127157	0.00731679	0.0853113
cg24213096	-0.0225338	0.0166567	0.179158
cg24213115	0.0129687	0.0214775	0.547327
cg24213184	0.00421973	0.0149771	0.778721
cg24213189	0.00392843	0.00519101	0.450963
cg24213196	-0.0026116	0.00228687	0.256182
cg24213240	0.0121135	0.00543624	0.0281018
cg24213248	0.00827509	0.0176287	0.639799
cg24213414	-0.0177983	0.0152519	0.246003
cg24213433	0.0019998	0.00505997	0.693522
cg24213437	-0.00123153	0.00210445	0.559729
cg24213446	-0.000903388	0.00407994	0.825216
cg24213507	0.00338572	0.0026353	0.201845
cg24213508	0.000246607	0.00292017	0.932868
cg24213531	-1.44729e-05	0.00159571	0.992781
cg24213567	0.00180521	0.00176334	0.308427
cg24213572	0.0155469	0.0161667	0.33854
cg24213625	0.000356988	0.00867128	0.967243
cg24213634	0.00125545	0.00177399	0.480781
cg24213669	0.00911807	0.0176564	0.606702
cg24213719	0.00772421	0.00868157	0.375749
cg24213773	0.00117539	0.00422717	0.781544
cg24213788	0.000587738	0.00240431	0.807382
cg24213830	-0.00254623	0.00787104	0.746997
cg24213896	0.00154101	0.00610038	0.80109
cg24213921	-0.0284566	0.0239257	0.237109
cg24213954	0.00557206	0.0132752	0.675581
cg24214000	0.000902713	0.00989388	0.927485
cg24214068	-0.00244561	0.00527381	0.643851
cg24214152	-0.000160913	0.00135589	0.905769
cg24214164	0.00325854	0.00693466	0.639455
cg24214168	0.00556843	0.00719365	0.440712
cg24214176	0.0154848	0.022743	0.497533
cg24214214	0.00123005	0.00211558	0.562264
cg24214260	-0.00320525	0.0105394	0.761668
cg24214261	0.0396601	0.026119	0.132059
cg24214305	0.0173471	0.0209666	0.409999
cg24214333	-0.0025981	0.00945364	0.784018
cg24214379	0.00421919	0.011141	0.705707
cg24214440	0.0191812	0.0174542	0.274429
cg24214442	0.0017973	0.00143954	0.214752
cg24214470	0.0163269	0.0169027	0.336408
cg24214471	0.00747567	0.0114551	0.515508
cg24214585	0.0127142	0.0100616	0.209299
cg24214602	-0.00383393	0.0118428	0.746815
cg24214626	0.00590744	0.00807435	0.466105
cg24214638	0.00453961	0.0047137	0.337837
cg24214659	0.00169099	0.00441388	0.702454
cg24214679	-0.0145656	0.0158474	0.360247
cg24214698	-0.00295124	0.0039085	0.451973
cg24214699	-0.00927397	0.0181241	0.609995
cg24214818	-0.00173343	0.00915992	0.850288
cg24214855	-0.0118296	0.0220495	0.592804
cg24214867	0.00525792	0.00322619	0.106298
cg24214883	0.00122847	0.00524247	0.815208
cg24214903	0.0141652	0.0192141	0.462711
cg24214918	-0.00526739	0.00806729	0.515298
cg24215028	0.00816617	0.00430402	0.0606684
cg24215175	0.0014317	0.0133417	0.914758
cg24215263	0.00462179	0.00561386	0.412307
cg24215279	-0.00323135	0.00733941	0.660689
cg24215400	-0.00886258	0.0150979	0.558521
cg24215443	-0.000515323	0.00708124	0.942132
cg24215459	-0.00588902	0.0152521	0.700234
cg24215494	0.00538075	0.00369118	0.148049
cg24215504	0.0090186	0.0152692	0.556095
cg24215525	-0.000749154	0.00871624	0.931679
cg24215531	0.00301758	0.00955888	0.7529
cg24215635	0.00256123	0.00439109	0.561018
cg24215643	0.017943	0.00819039	0.0307931
cg24215727	0.00171331	0.0018416	0.354435
cg24215742	0.0111618	0.00966171	0.250738
cg24215776	0.00650528	0.00917979	0.480189
cg24215812	0.00405704	0.0127592	0.75117
cg24215858	-0.00220006	0.00538345	0.683655
cg24215868	0.00526394	0.017068	0.758411
cg24215869	0.000265799	0.00698078	0.969703
cg24215978	-0.002586	0.00548126	0.638106
cg24215990	0.00161759	0.00588375	0.78394
cg24216044	-0.00550635	0.011843	0.642981
cg24216096	-0.00549885	0.00609096	0.368807
cg24216114	-0.000740133	0.00216426	0.733084
cg24216220	-0.000120081	0.00172298	0.944577
cg24216233	-0.00106593	0.00633582	0.866736
cg24216284	0.0293346	0.0279749	0.296887
cg24216294	0.00525847	0.0036484	0.152622
cg24216326	-0.0129739	0.0165999	0.436316
cg24216465	0.00275051	0.00540654	0.612057
cg24216483	0.000220453	0.00159469	0.890327
cg24216506	0.00100993	0.00227996	0.658753
cg24216535	0.00323672	0.010246	0.752735
cg24216542	0.0149435	0.0164631	0.36622
cg24216555	0.000618373	0.00425647	0.884784
cg24216566	-0.00113555	0.010368	0.913006
cg24216575	0.000587533	0.00639964	0.927035
cg24216674	0.0019809	0.00406723	0.627296
cg24216712	0.000214838	0.00134707	0.873608
cg24216770	0.0120696	0.0127021	0.344299
cg24216777	-0.00476478	0.0134368	0.723632
cg24216785	0.00745872	0.00601516	0.217882
cg24216792	-0.00254896	0.00534918	0.634748
cg24216825	0.00151837	0.00365989	0.679128
cg24216829	0.00216826	0.0107207	0.840132
cg24216855	0.0264304	0.0150709	0.0825398
cg24216862	-0.00146435	0.00214762	0.496912
cg24216889	0.00407232	0.00275977	0.143193
cg24216893	0.0044651	0.00542709	0.412612
cg24216908	0.00671009	0.00608007	0.272407
cg24216915	0.000337632	0.00145328	0.816761
cg24216963	0.0147187	0.0125813	0.244829
cg24216966	0.000963141	0.0036158	0.790502
cg24216990	0.00529591	0.00993159	0.595051
cg24217003	0.00128504	0.0182796	0.944096
cg24217005	0.00132673	0.00700619	0.850191
cg24217049	0.0197679	0.0131077	0.134677
cg24217073	0.00311179	0.00881272	0.724755
cg24217140	0.0191423	0.00897425	0.03537
cg24217144	-0.0118352	0.0196877	0.549102
cg24217356	0.00534241	0.00314025	0.0920002
cg24217634	0.00925619	0.00760132	0.226201
cg24217704	-0.00974793	0.00847368	0.252732
cg24217726	-0.0006455	0.00688468	0.925488
cg24217729	0.00677578	0.0111542	0.544918
cg24217756	-0.00758499	0.00542165	0.164901
cg24217789	-0.00419451	0.00492845	0.396757
cg24217844	-0.0010523	0.00135315	0.438602
cg24217872	0.000117182	0.00711217	0.986887
cg24217877	0.00855478	0.00861945	0.32335
cg24217894	0.0301455	0.0144104	0.0389781
cg24217917	-0.0106899	0.0143795	0.458977
cg24217922	-0.000738014	0.00212815	0.72948
cg24217936	-0.000336192	0.0011999	0.779916
cg24217948	0.00143915	0.0159702	0.928376
cg24217980	-0.00362035	0.00398177	0.365414
cg24217984	0.00470782	0.00642888	0.465702
cg24218002	-0.00649719	0.0307055	0.832852
cg24218077	-0.00156329	0.00246849	0.527984
cg24218109	0.00164773	0.00186789	0.379821
cg24218194	0.00208546	0.00175902	0.238596
cg24218277	0.000686092	0.014653	0.962748
cg24218279	0.0102967	0.0194642	0.597974
cg24218295	-0.00329064	0.00186047	0.0799917
cg24218398	0.00616511	0.00563454	0.276512
cg24218437	0.0019017	0.0135718	0.888846
cg24218513	-0.00136948	0.00564113	0.808683
cg24218609	0.0025154	0.00554038	0.650804
cg24218620	0.00672047	0.0115582	0.562249
cg24218626	0.00224215	0.00415077	0.590276
cg24218681	0.00340738	0.00887237	0.701761
cg24218753	0.000351534	0.00378469	0.926182
cg24218825	-0.0324717	0.0228633	0.158644
cg24218885	-0.000572729	0.00673272	0.932379
cg24218925	-0.0129922	0.0118099	0.273924
cg24218935	-0.0018493	0.0056923	0.745952
cg24218995	-0.00262274	0.00250365	0.297362
cg24219001	-0.00281033	0.00322655	0.385839
cg24219033	0.0111995	0.0196386	0.569766
cg24219058	0.000903816	0.00199843	0.652059
cg24219087	0.0113083	0.0100919	0.265171
cg24219098	0.000895169	0.00604902	0.882652
cg24219126	0.00118983	0.00932731	0.89875
cg24219128	0.00698907	0.00828558	0.40095
cg24219308	0.0005345	0.0021192	0.80139
cg24219364	0.00350506	0.00442682	0.430364
cg24219539	0.00226506	0.00598149	0.70573
cg24219589	0.0010763	0.0059917	0.857805
cg24219590	0.0123414	0.00878832	0.163328
cg24219634	-0.00876703	0.00458983	0.0589856
cg24219638	-0.00136738	0.0022548	0.545604
cg24219671	0.00824605	0.00787317	0.297458
cg24219697	0.00830951	0.0108074	0.44378
cg24219704	0.000170901	0.000905999	0.850763
cg24219715	-0.00931931	0.00561843	0.100309
cg24219732	0.00273971	0.00472314	0.563178
cg24219734	0.000604591	0.00131018	0.645473
cg24219777	-0.0151382	0.0156891	0.33693
cg24219822	0.00204934	0.0090717	0.821737
cg24219913	-0.00286798	0.0116721	0.806407
cg24219929	0.00339937	0.00377517	0.370042
cg24219943	0.00842663	0.00523661	0.110731
cg24219947	0.00503377	0.00844895	0.552664
cg24219962	-0.000428088	0.0013834	0.757625
cg24219966	0.00947915	0.0100063	0.345762
cg24219974	0.00305837	0.0116969	0.794269
cg24219978	0.000154119	0.00111947	0.890777
cg24219985	0.000904586	0.00625163	0.885242
cg24220001	-0.0030652	0.00572932	0.593836
cg24220004	-0.00286399	0.00401118	0.476889
cg24220027	0.00481116	0.00511887	0.349541
cg24220031	-0.00818704	0.00894037	0.362007
cg24220046	-0.000341734	0.00443224	0.938697
cg24220122	-0.000569865	0.00177131	0.748336
cg24220178	0.000376948	0.00510177	0.941249
cg24220212	0.00342813	0.0171518	0.841988
cg24220279	0.00568427	0.00441639	0.201036
cg24220283	-0.00469231	0.00371442	0.20943
cg24220321	-0.0089412	0.00870598	0.30689
cg24220383	-0.0019292	0.00251719	0.445236
cg24220414	0.00105392	0.00192211	0.584699
cg24220469	0.00500522	0.00617862	0.419814
cg24220480	-0.000996641	0.00153952	0.518874
cg24220579	0.00499164	0.00450976	0.271012
cg24220642	-0.00589558	0.00864892	0.497033
cg24220728	-0.00769335	0.00484437	0.11542
cg24220733	-0.00568	0.0114002	0.619413
cg24220766	-0.00161839	0.00201195	0.423081
cg24220767	0.000384178	0.00194474	0.8438
cg24220897	-0.00697225	0.00613128	0.258188
cg24220907	0.000439968	0.0011391	0.700137
cg24220948	-0.021289	0.0161777	0.191201
cg24220959	-0.00340666	0.00418107	0.417134
cg24220973	0.0197026	0.019438	0.313216
cg24221019	0.00707499	0.00504916	0.164244
cg24221043	-0.00293822	0.00469363	0.53274
cg24221044	-0.0071283	0.00559863	0.205892
cg24221160	-0.00811001	0.00572875	0.159979
cg24221373	-0.00133044	0.00934447	0.887069
cg24221398	-0.0124127	0.0122129	0.311912
cg24221413	-0.00910336	0.0101826	0.373463
cg24221507	-0.00372187	0.00135363	0.0070833
cg24221515	-0.0150828	0.0104204	0.150903
cg24221537	0.00510904	0.0142644	0.720974
cg24221559	0.00390068	0.00440774	0.378301
cg24221582	-0.0213236	0.00873907	0.0164461
cg24221599	0.000501216	0.00101666	0.623091
cg24221608	0.016821	0.0142146	0.239472
cg24221633	-0.00402547	0.00479216	0.402905
cg24221639	0.00625901	0.0041115	0.131086
cg24221642	-0.0023424	0.00335504	0.48669
cg24221648	0.00526452	0.0201509	0.794433
cg24221715	-0.00115835	0.00265718	0.663825
cg24221738	0.00267262	0.0166444	0.872755
cg24221742	-0.0166959	0.00847923	0.0517171
cg24221853	0.000344724	0.00700073	0.960825
cg24221919	-0.0213052	0.0149315	0.156735
cg24221930	0.00411478	0.00940801	0.662786
cg24221965	-0.00944744	0.0081673	0.250135
cg24221992	0.00215159	0.0056369	0.703496
cg24222046	0.00607633	0.00567252	0.286664
cg24222083	0.00945052	0.00825634	0.255091
cg24222165	-0.0248416	0.0174214	0.157004
cg24222175	-0.00340796	0.00641107	0.596199
cg24222192	-0.00171679	0.00109003	0.118415
cg24222194	0.000123369	0.00880532	0.988849
cg24222265	0.0250261	0.00983206	0.0124441
cg24222324	0.00386566	0.00355508	0.27949
cg24222377	0.000501324	0.00130097	0.700798
cg24222379	0.0119646	0.0140368	0.396043
cg24222390	-0.00157363	0.00212099	0.459866
cg24222435	-0.000724829	0.00137353	0.598867
cg24222449	0.00984409	0.0206892	0.635248
cg24222504	-0.00103625	0.00414168	0.802946
cg24222506	0.00249126	0.0040282	0.537682
cg24222512	0.00019193	0.00392222	0.96107
cg24222544	-0.000345039	0.00585107	0.953094
cg24222546	0.000228898	0.0144144	0.987362
cg24222577	0.00808918	0.00947303	0.395192
cg24222580	-0.0171411	0.0207527	0.410786
cg24222670	-1.36057e-05	0.00436733	0.997521
cg24222746	0.000873629	0.00355416	0.806337
cg24222765	0.0047177	0.00913538	0.606701
cg24222817	0.0105459	0.00516644	0.0438616
cg24222835	-0.00545276	0.00571052	0.34195
cg24222934	-0.00101944	0.00921382	0.912121
cg24222959	0.0142006	0.00771123	0.068506
cg24222992	-0.00489287	0.00353158	0.168993
cg24222995	-0.00509397	0.00564413	0.368947
cg24223075	0.00592233	0.0138887	0.670722
cg24223097	-0.00622173	0.0050126	0.217429
cg24223201	0.00610865	0.00436519	0.164788
cg24223204	-0.00108214	0.0133471	0.935543
cg24223207	0.00240959	0.00439757	0.584956
cg24223249	0.0111255	0.0181949	0.542282
cg24223497	0.00392698	0.0079429	0.622107
cg24223558	-0.0105888	0.0155174	0.496574
cg24223637	0.00571187	0.011932	0.633195
cg24223681	-0.00215582	0.00396564	0.58791
cg24223733	0.00453493	0.00647049	0.485016
cg24223782	-0.00644442	0.0198648	0.746303
cg24223822	-0.00494404	0.00407188	0.227535
cg24223887	-0.00502045	0.00329981	0.131307
cg24223927	0.00496005	0.00686157	0.471444
cg24223942	-0.00631044	0.00464422	0.177275
cg24224020	0.00382977	0.00555005	0.491766
cg24224056	-0.016008	0.0187741	0.395883
cg24224080	0.00655445	0.00901705	0.468989
cg24224113	0.00278623	0.00465337	0.55069
cg24224121	0.00363437	0.00537287	0.500329
cg24224180	0.00237642	0.00541939	0.661968
cg24224208	-0.0061202	0.0129602	0.637791
cg24224264	0.00280302	0.00454489	0.538808
cg24224289	-0.00404075	0.0207786	0.846205
cg24224304	0.00152584	0.0102838	0.882348
cg24224382	0.00794799	0.0142447	0.578117
cg24224407	-0.00477712	0.00574061	0.4073
cg24224501	-0.032333	0.0133804	0.0174865
cg24224638	0.00175808	0.00477017	0.713237
cg24224658	-0.000370103	0.00156732	0.813809
cg24224692	-0.00579047	0.00941571	0.539965
cg24224743	-0.0025288	0.00456289	0.580672
cg24224803	-0.00228204	0.00277731	0.413217
cg24224884	-0.000431032	0.00251307	0.864165
cg24224907	7.71246e-05	0.00104557	0.941346
cg24224909	0.000972517	0.00623676	0.8764
cg24224910	-0.000391295	0.0040492	0.923209
cg24225001	0.00187026	0.00634875	0.76892
cg24225051	0.0043322	0.00478916	0.36786
cg24225175	-0.0181002	0.0153539	0.24125
cg24225184	0.0140123	0.0144859	0.335727
cg24225196	-0.00314435	0.00205427	0.129016
cg24225259	-0.00028305	0.0011416	0.804689
cg24225281	-0.00231935	0.00173369	0.183992
cg24225355	0.0178794	0.0283203	0.529267
cg24225360	0.000372637	0.00204545	0.855811
cg24225444	-0.00833186	0.00611795	0.176299
cg24225455	-0.0025432	0.00406888	0.533371
cg24225467	-0.0233316	0.0191299	0.225472
cg24225492	0.023956	0.0234956	0.310381
cg24225517	0.00220519	0.00384142	0.567218
cg24225658	-0.00959338	0.00652451	0.144604
cg24225663	0.00498546	0.00692476	0.473237
cg24225668	0.00930883	0.0125604	0.460353
cg24225712	-0.0113063	0.00998808	0.260351
cg24225763	-0.000570329	0.00151095	0.70663
cg24225777	0.00336324	0.00807239	0.677838
cg24225818	0.0056583	0.00333117	0.0925062
cg24225859	0.00246805	0.00890043	0.782126
cg24225889	0.007823	0.0195935	0.690549
cg24225917	-0.000288821	0.00141091	0.838218
cg24225940	0.0208817	0.0135119	0.125401
cg24226008	-0.00473765	0.0109565	0.666377
cg24226017	0.00239471	0.0468531	0.959339
cg24226073	-4.21172e-05	0.00685482	0.99511
cg24226087	-0.00105369	0.00111113	0.345258
cg24226115	0.00122152	0.00394117	0.757253
cg24226148	0.000416077	0.00757279	0.956293
cg24226193	-0.0198905	0.0177692	0.265659
cg24226213	0.000130817	0.00420651	0.975253
cg24226219	0.0196995	0.0157772	0.214725
cg24226238	-0.0199863	0.0154131	0.197717
cg24226279	0.000871367	0.00406585	0.830739
cg24226281	0.000100008	0.00736508	0.989193
cg24226308	-0.0020969	0.00637257	0.742806
cg24226335	-0.00964144	0.00979738	0.32745
cg24226367	0.0017284	0.00912452	0.850144
cg24226371	0.00677586	0.0138581	0.62595
cg24226400	0.00679628	0.00850932	0.426365
cg24226440	0.0108231	0.0095464	0.259617
cg24226528	-0.000342665	0.00179565	0.849045
cg24226529	-0.00186296	0.0155098	0.904633
cg24226590	-0.00232835	0.00925098	0.8018
cg24226679	0.00328493	0.00602274	0.586678
cg24226789	0.000979739	0.00422825	0.817234
cg24226842	-0.00692793	0.00467177	0.141237
cg24226851	7.17839e-05	0.00383929	0.98512
cg24226884	-0.00269733	0.00650265	0.679173
cg24226891	-0.00649479	0.0044472	0.147309
cg24226947	0.00783812	0.0145725	0.591861
cg24226951	-0.0140329	0.0158771	0.378899
cg24226973	0.0021279	0.00365081	0.561303
cg24227019	-0.00229238	0.00433584	0.598182
cg24227026	0.0197291	0.0217727	0.367042
cg24227031	0.00390548	0.00534738	0.466882
cg24227048	0.000529595	0.00654888	0.935709
cg24227078	-0.0103952	0.00703841	0.142838
cg24227151	0.0115796	0.00792806	0.147264
cg24227186	-0.00177823	0.00894256	0.842783
cg24227264	0.00230419	0.00141186	0.105819
cg24227360	-0.0048058	0.0107055	0.654467
cg24227371	-0.0064933	0.0104529	0.535882
cg24227390	-0.00307177	0.00308587	0.321929
cg24227426	0.00175461	0.0103047	0.86514
cg24227553	0.00403053	0.00770952	0.60227
cg24227590	0.00290093	0.00369987	0.434857
cg24227711	0.00250172	0.00669865	0.709592
cg24227770	0.00487248	0.0125724	0.699169
cg24227782	0.00630513	0.0127944	0.623231
cg24227837	-0.000865481	0.00227169	0.704022
cg24227930	0.00713406	0.0061849	0.251469
cg24227984	-0.00684195	0.0112253	0.543567
cg24228012	0.00113681	0.00187665	0.546043
cg24228040	0.000751431	0.00875265	0.931756
cg24228048	0.00155281	0.00787863	0.844156
cg24228058	0.000323623	0.00378658	0.932062
cg24228109	0.00063134	0.00728768	0.931138
cg24228112	-0.00186893	0.00304876	0.541259
cg24228115	-0.00283607	0.00480049	0.555995
cg24228123	0.000191771	0.00289267	0.947275
cg24228133	0.0183636	0.025898	0.479928
cg24228145	-0.0207774	0.020387	0.31059
cg24228161	0.00464145	0.0063795	0.468585
cg24228231	-0.0312635	0.0141473	0.0293964
cg24228270	-0.0017995	0.0108319	0.868391
cg24228281	0.00153378	0.00355629	0.667189
cg24228306	0.0153867	0.00405249	0.000251539
cg24228311	0.0053443	0.00567253	0.348393
cg24228329	0.00561847	0.00503553	0.267197
cg24228386	-0.00428893	0.00456388	0.349608
cg24228489	0.00507752	0.0154797	0.743588
cg24228503	0.00323752	0.00615834	0.600252
cg24228530	0.00181274	0.00311143	0.561469
cg24228532	-0.0155029	0.0103786	0.138394
cg24228559	0.00181151	0.0135886	0.894215
cg24228583	0.00426883	0.00896927	0.635155
cg24228670	0.00398791	0.00468102	0.396288
cg24228707	0.00363709	0.00432069	0.401917
cg24228709	-0.00945854	0.00658129	0.153787
cg24228800	0.000499729	0.00150127	0.739928
cg24228819	-0.000351573	0.00210735	0.867839
cg24228915	0.00416249	0.00458261	0.365892
cg24228952	-0.0012152	0.020203	0.952156
cg24228964	0.001034	0.00663438	0.876462
cg24228971	0.00473139	0.00718831	0.511919
cg24229009	-0.000867515	0.00917575	0.924866
cg24229052	-0.0242026	0.0178629	0.178499
cg24229086	-0.00254171	0.00209519	0.227943
cg24229146	0.00223769	0.00923624	0.809065
cg24229188	0.0155311	0.0162076	0.340242
cg24229198	-0.00826663	0.0107309	0.442904
cg24229206	0.0191005	0.0205346	0.354526
cg24229231	0.00963624	0.00921023	0.297966
cg24229256	0.00243933	0.0116558	0.834655
cg24229276	-0.0015682	0.00659323	0.812484
cg24229334	-0.00207533	0.00222469	0.353139
cg24229413	-0.0100603	0.00976276	0.305272
cg24229553	0.00340113	0.00471408	0.472295
cg24229568	0.0161492	0.0212635	0.449353
cg24229579	0.000350325	0.00458586	0.939259
cg24229589	0.0004581	0.00264479	0.862838
cg24229662	-0.00832365	0.00872708	0.342499
cg24229687	0.00293278	0.00792888	0.71225
cg24229691	0.018548	0.0163096	0.258152
cg24229701	-0.00478779	0.0207564	0.818045
cg24229707	0.00093538	0.00848248	0.912415
cg24229750	-0.00468544	0.0124803	0.708138
cg24229776	-0.00629654	0.00869177	0.470496
cg24229798	0.0150571	0.0108823	0.16955
cg24229819	-0.0013262	0.00140229	0.346559
cg24229866	0.00358248	0.00958783	0.709457
cg24229919	-0.0116214	0.0136082	0.395147
cg24229963	0.00159721	0.00187591	0.396562
cg24230075	-0.0024403	0.00431312	0.572808
cg24230102	0.00388714	0.00360945	0.284101
cg24230132	0.0111507	0.01287	0.388339
cg24230185	-0.00770675	0.0171964	0.655007
cg24230188	0.0104614	0.00469255	0.0280267
cg24230312	0.00888559	0.0110345	0.422584
cg24230340	-0.000127694	0.00361853	0.97192
cg24230355	-0.00118286	0.0048845	0.809148
cg24230412	-0.0184507	0.0148424	0.216736
cg24230560	-0.0149967	0.0063636	0.0203905
cg24230588	0.00451503	0.00499303	0.368027
cg24230602	0.00442136	0.00398896	0.270347
cg24230696	0.000584335	0.00538449	0.913799
cg24230732	0.00843133	0.00420464	0.0476392
cg24230804	-0.000527955	0.00896508	0.953157
cg24230840	-0.000511527	0.00195303	0.793926
cg24230893	-0.00102764	0.00743754	0.890385
cg24230904	-0.00659874	0.0118827	0.579915
cg24231002	0.00159152	0.00164347	0.335188
cg24231037	0.00100173	0.00237337	0.67388
cg24231038	-0.00330721	0.00171434	0.056548
cg24231066	-0.0058252	0.00658674	0.378611
cg24231121	0.0120317	0.00581726	0.0411954
cg24231148	-0.00194252	0.0135227	0.886067
cg24231270	0.00128594	0.0117583	0.913132
cg24231380	0.00116902	0.00816611	0.886456
cg24231475	0.00117284	0.00690627	0.865492
cg24231513	-0.00932352	0.00739302	0.210198
cg24231716	0.00131638	0.00179958	0.466188
cg24231804	-0.0155939	0.0120928	0.200193
cg24231834	0.0140902	0.020662	0.496856
cg24231885	0.00950639	0.00869614	0.276944
cg24231960	0.000587554	0.00128706	0.649015
cg24232030	0.00125924	0.00425985	0.768144
cg24232053	-0.00117944	0.00116092	0.312104
cg24232083	-0.0020159	0.0219906	0.927143
cg24232092	0.00902351	0.0106549	0.39908
cg24232110	-0.0162799	0.0146282	0.268413
cg24232171	0.00162583	0.00191552	0.398038
cg24232193	0.00456679	0.0109578	0.677746
cg24232214	-0.00801542	0.0118948	0.501954
cg24232236	-0.0045661	0.0054905	0.407595
cg24232343	-0.00316113	0.00657756	0.631855
cg24232370	0.0708022	0.0481049	0.144208
cg24232378	0.00412703	0.021637	0.849116
cg24232388	0.0163912	0.00869841	0.0624164
cg24232444	-0.0134062	0.018035	0.459015
cg24232455	0.0135356	0.0212928	0.526431
cg24232508	-0.00114953	0.00367617	0.755161
cg24232510	0.0015396	0.0132796	0.907935
cg24232543	-0.00119808	0.00536573	0.82377
cg24232594	0.0106044	0.0210376	0.61532
cg24232652	-0.00202414	0.00953619	0.832337
cg24232660	0.00954661	0.00442251	0.0332708
cg24232662	0.000357676	0.00398912	0.928734
cg24232676	0.00325428	0.00922348	0.724962
cg24232677	-0.00453678	0.00233402	0.054735
cg24232693	-0.0144666	0.0191368	0.451452
cg24232740	-0.000596842	0.00147427	0.68646
cg24232748	-0.00917539	0.0110829	0.409706
cg24232803	-0.00225145	0.00854012	0.792606
cg24232869	-0.0101614	0.00658933	0.126207
cg24232980	-0.00306152	0.00650573	0.638959
cg24233104	0.00385375	0.0130735	0.768776
cg24233127	0.0123681	0.0109191	0.260047
cg24233170	0.0146753	0.0134009	0.276103
cg24233194	0.00398601	0.0117992	0.736207
cg24233240	-0.0176045	0.0147482	0.23543
cg24233265	-0.0100353	0.0109018	0.359519
cg24233293	-0.00595489	0.026561	0.823062
cg24233331	-0.000117443	0.00121447	0.923156
cg24233332	0.00637161	0.00545546	0.245611
cg24233426	0.00315216	0.00420546	0.455291
cg24233487	0.00123332	0.00337756	0.71577
cg24233491	0.000746741	0.00501856	0.882014
cg24233562	-0.00882095	0.00611189	0.152077
cg24233594	-0.00103314	0.0121046	0.932153
cg24233679	0.00316852	0.0114105	0.781828
cg24233921	-0.0136108	0.0193286	0.482958
cg24233992	-0.0273787	0.0220837	0.217962
cg24234009	-0.0083699	0.00491566	0.0917308
cg24234088	-0.0027172	0.00704939	0.700722
cg24234117	0.00804391	0.0111119	0.470818
cg24234141	0.0157717	0.0208277	0.450685
cg24234169	0.00213315	0.0190639	0.911131
cg24234212	-0.0106476	0.017072	0.534252
cg24234256	0.00465549	0.00878964	0.597524
cg24234270	-0.012946	0.0146797	0.379949
cg24234277	-0.000588857	0.00229047	0.797638
cg24234299	0.00345965	0.00336223	0.305974
cg24234651	-0.000502659	0.00333529	0.880509
cg24234669	-0.00267594	0.00801463	0.739168
cg24234827	-0.0113728	0.004617	0.0154767
cg24234833	0.00631875	0.00574203	0.273783
cg24234845	-0.00133214	0.00219909	0.546041
cg24234850	0.000834069	0.00225154	0.711836
cg24234895	0.00822344	0.0109912	0.456103
cg24234899	-0.000861345	0.00467495	0.854193
cg24234984	0.0033821	0.00451475	0.455542
cg24235037	-0.00271695	0.00488853	0.579602
cg24235138	-0.00145244	0.00968985	0.881151
cg24235159	0.00553616	0.00740502	0.456443
cg24235197	0.00551863	0.00399295	0.170023
cg24235399	0.00324743	0.00574414	0.573105
cg24235448	-0.00508911	0.0103045	0.622479
cg24235466	0.000785678	0.00542888	0.885222
cg24235518	-0.0212851	0.0174677	0.225885
cg24235572	-0.00570307	0.0120723	0.637663
cg24235581	-0.00569791	0.00517756	0.273756
cg24235633	0.0141288	0.018352	0.443188
cg24235752	0.00554945	0.0056995	0.332568
cg24235774	-0.00034773	0.00827957	0.966584
cg24235816	-0.00645877	0.00844384	0.446127
cg24235828	0.00574653	0.00455806	0.210336
cg24235862	0.00763905	0.00683219	0.266204
cg24235864	0.00177943	0.00483471	0.713612
cg24235882	0.0293095	0.0185815	0.117875
cg24235904	-0.00279984	0.00632716	0.659074
cg24236004	0.00832889	0.00490773	0.092789
cg24236007	0.00208108	0.00477218	0.663715
cg24236025	0.0176415	0.0119515	0.14306
cg24236085	0.000207563	0.0057203	0.971127
cg24236146	-0.00361847	0.00470585	0.443746
cg24236265	0.0025489	0.0015594	0.10529
cg24236334	8.00503e-05	0.014521	0.995613
cg24236409	0.000159652	0.0015454	0.917926
cg24236435	0.0146541	0.0112759	0.196729
cg24236440	-0.0100963	0.0127207	0.429255
cg24236454	-0.00640328	0.00921713	0.488845
cg24236510	-0.00010438	0.0049886	0.983348
cg24236559	-0.00127553	0.00186065	0.494596
cg24236580	0.0234762	0.0111726	0.0381351
cg24236584	0.00711333	0.00932403	0.447317
cg24236591	-0.00577305	0.00305874	0.0620074
cg24236654	-0.000786224	0.00405834	0.84678
cg24236706	-0.004193	0.00370741	0.26077
cg24236714	-0.00194836	0.00369482	0.599138
cg24236839	-0.0164033	0.0108489	0.133695
cg24236903	0.000161902	0.00488465	0.973625
cg24236917	-0.0119164	0.00570939	0.0394161
cg24236935	0.0179061	0.0245914	0.468229
cg24236938	0.00460442	0.0082564	0.57831
cg24236953	0.0178794	0.0134574	0.187006
cg24237003	1.04585e-05	0.00444101	0.998126
cg24237010	0.00122212	0.00387571	0.75317
cg24237035	-0.0177742	0.0209711	0.398707
cg24237074	0.0132808	0.0301927	0.660983
cg24237081	-0.0011129	0.00479562	0.81696
cg24237115	-0.0103197	0.011122	0.355714
cg24237200	0.0282012	0.0254794	0.271026
cg24237230	0.00189563	0.00907811	0.835019
cg24237244	0.0136246	0.0185866	0.465253
cg24237296	-0.00377081	0.00165404	0.0247461
cg24237328	-0.0294288	0.022062	0.185263
cg24237339	-0.00147815	0.00473576	0.755595
cg24237381	0.00552577	0.00506746	0.278139
cg24237397	-0.0334604	0.0132122	0.0128797
cg24237439	0.00363689	0.00404552	0.370816
cg24237500	0.0063561	0.0100714	0.529413
cg24237576	0.00566073	0.00531085	0.289045
cg24237600	0.00626264	0.00557602	0.264068
cg24237609	0.0135318	0.00906356	0.138587
cg24237626	-0.0348544	0.0232665	0.13727
cg24237631	-0.0168294	0.00980758	0.0892658
cg24237636	-0.0044253	0.00470988	0.349699
cg24237657	-0.00499529	0.0109208	0.648369
cg24237742	-0.000510602	0.00200324	0.799333
cg24237788	-0.00562014	0.0111537	0.615454
cg24237813	0.00194293	0.00510661	0.7044
cg24237848	0.0011079	0.00212674	0.603563
cg24237911	-0.00359924	0.00683894	0.599855
cg24237958	0.0104525	0.00500782	0.0394103
cg24238205	-0.00298064	0.00264189	0.261926
cg24238245	-0.0124861	0.012665	0.326574
cg24238251	0.00159555	0.0049765	0.74917
cg24238265	0.00800384	0.00703045	0.257652
cg24238305	-0.0105946	0.00888116	0.235719
cg24238341	0.00742109	0.00455075	0.106091
cg24238345	0.00522395	0.0104173	0.617144
cg24238356	-0.0156121	0.0115419	0.179219
cg24238392	0.000693041	0.0044661	0.876994
cg24238409	0.0162568	0.02732	0.553153
cg24238441	0.0178834	0.0120287	0.140232
cg24238499	0.00554832	0.0100744	0.583046
cg24238526	0.00326139	0.0156004	0.834828
cg24238527	0.00738023	0.009784	0.452433
cg24238564	0.000277956	0.0035046	0.936943
cg24238613	-0.00268815	0.00442318	0.544736
cg24238674	0.0148149	0.018323	0.420699
cg24238849	0.00151744	0.00802041	0.850322
cg24238852	-0.00502646	0.0377057	0.894218
cg24238858	0.0111016	0.0154666	0.474565
cg24238929	0.00941428	0.00799035	0.241511
cg24238995	-0.0018587	0.00137497	0.179487
cg24239030	-0.010414	0.00353621	0.00401739
cg24239056	0.00500649	0.00662414	0.451549
cg24239123	0.000291388	0.00327496	0.92928
cg24239148	-0.00106899	0.00715575	0.881548
cg24239195	0.00235239	0.00339788	0.490347
cg24239225	-0.00391839	0.00405889	0.336682
cg24239230	-0.0171128	0.00601162	0.00536205
cg24239266	0.0117296	0.0121258	0.335712
cg24239321	0.00219931	0.00425332	0.606242
cg24239329	-0.00381375	0.00262932	0.150056
cg24239337	0.0133253	0.00751353	0.0791877
cg24239350	-0.00053325	0.0100616	0.957839
cg24239364	0.02842	0.0217956	0.195249
cg24239379	-0.0011409	0.00362676	0.753738
cg24239418	-0.017511	0.0198798	0.380514
cg24239518	-0.0114382	0.0131315	0.385816
cg24239590	0.00902657	0.00615182	0.145432
cg24239642	0.00418057	0.0141811	0.768758
cg24239673	0.00707306	0.0130753	0.589746
cg24239690	-0.0107921	0.0112806	0.341029
cg24239780	0.000995863	0.00451616	0.825923
cg24239808	0.00762298	0.00413847	0.0684419
cg24239882	0.00226275	0.0036957	0.541752
cg24239922	0.0167513	0.00864519	0.0554881
cg24239961	-0.00811254	0.0117977	0.493273
cg24239992	-0.000991163	0.00700255	0.887726
cg24239999	-0.00208845	0.00179824	0.248248
cg24240077	-0.000170474	0.00537704	0.974771
cg24240169	-0.000609029	0.00121108	0.616153
cg24240172	-0.0028217	0.0138862	0.839391
cg24240336	0.0190236	0.0225471	0.400836
cg24240349	0.00218323	0.00610756	0.721498
cg24240390	-0.00107908	0.00529356	0.838886
cg24240501	-0.00413813	0.00907915	0.649534
cg24240534	-0.0237264	0.0208135	0.257029
cg24240567	8.44777e-05	0.0010873	0.938226
cg24240626	0.00383111	0.0100079	0.702674
cg24240654	0.00135769	0.002653	0.60995
cg24240687	-0.00104669	0.00940446	0.911604
cg24240763	0.00665562	0.0101115	0.511905
cg24240804	0.00606824	0.00939473	0.519811
cg24240863	-0.00151701	0.00409243	0.711654
cg24240870	-0.00117746	0.0198864	0.952904
cg24240963	-0.00289843	0.00471362	0.540014
cg24240981	0.000693018	0.00128851	0.591878
cg24241014	0.0107094	0.014517	0.462416
cg24241057	-0.00263834	0.00606864	0.664681
cg24241128	0.00816702	0.00653388	0.214236
cg24241129	0.00163679	0.00264024	0.536706
cg24241192	-0.000320431	0.00375001	0.932076
cg24241206	0.00399022	0.0105022	0.704794
cg24241281	0.00226143	0.00504834	0.655154
cg24241282	0.00663534	0.0113405	0.559796
cg24241288	-0.00716887	0.00808483	0.377364
cg24241291	-0.000523801	0.0041556	0.899948
cg24241305	-0.00302659	0.0126875	0.811944
cg24241363	0.00327629	0.0101802	0.748254
cg24241403	0.000134728	0.00410629	0.973891
cg24241410	0.00400674	0.0120322	0.739829
cg24241429	0.00255358	0.00170488	0.137335
cg24241455	-0.000330268	0.00170833	0.847095
cg24241488	0.00469728	0.00782784	0.549814
cg24241507	-0.0119319	0.00985211	0.228711
cg24241510	0.00707645	0.00483872	0.14675
cg24241530	-0.00178599	0.006219	0.774567
cg24241586	0.00736003	0.00784683	0.350524
cg24241655	-0.000945315	0.00483894	0.845511
cg24241662	0.0125033	0.0180851	0.490942
cg24241688	-0.00806814	0.00422145	0.0588393
cg24241726	-0.000324912	0.00888125	0.97089
cg24241823	0.00700642	0.0136349	0.608485
cg24241897	-0.00175589	0.00217499	0.421403
cg24241925	-0.000348687	0.00185949	0.851634
cg24241928	0.00299973	0.011045	0.786495
cg24241932	0.0079262	0.00518917	0.129806
cg24242002	-0.00125602	0.00161197	0.437712
cg24242022	-0.0291934	0.0199714	0.146942
cg24242048	-0.0121098	0.0108525	0.267157
cg24242082	6.43535e-05	0.00138359	0.962995
cg24242194	-0.00103412	0.00124289	0.407376
cg24242232	-0.00389494	0.00483246	0.422158
cg24242280	0.00984486	0.0110519	0.375184
cg24242290	-0.00590806	0.0119727	0.622768
cg24242384	0.0125829	0.0287227	0.662271
cg24242429	-0.00171676	0.00259864	0.510363
cg24242519	-0.000219465	0.00442681	0.960559
cg24242593	-0.00022108	0.0022357	0.921427
cg24242646	0.00417241	0.00900484	0.644119
cg24242670	0.00333497	0.0110783	0.764011
cg24242708	0.00134568	0.00869634	0.877337
cg24242768	-0.00473706	0.00451624	0.296755
cg24242812	0.0125081	0.00825216	0.13274
cg24242823	0.00183736	0.00161508	0.257992
cg24242856	-0.0154966	0.0118663	0.19457
cg24242952	0.00306137	0.00721689	0.672334
cg24242968	0.00582732	0.00880464	0.509592
cg24242981	0.000148493	0.00129126	0.908677
cg24243169	-0.00215014	0.00575978	0.709713
cg24243265	-0.00145828	0.00655472	0.824395
cg24243287	-0.00556014	0.00734826	0.451032
cg24243350	0.00133286	0.00434562	0.759699
cg24243375	-0.00355513	0.00225905	0.118708
cg24243406	0.00221943	0.00195245	0.258363
cg24243429	-0.000654201	0.00255386	0.798353
cg24243433	0.00219382	0.00888288	0.805436
cg24243568	0.00335496	0.0102817	0.744875
cg24243620	0.00216243	0.0065337	0.741363
cg24243629	0.00298089	0.01634	0.855615
cg24243753	0.000866596	0.00751756	0.908457
cg24243790	-0.00465376	0.00798448	0.561306
cg24243879	-0.0104662	0.0140054	0.456635
cg24243914	-0.0105138	0.0132653	0.4299
cg24243924	0.00430551	0.00551676	0.436975
cg24243927	0.00327859	0.00698525	0.639835
cg24244000	-0.00615824	0.0075638	0.417481
cg24244030	-0.027588	0.0157395	0.0827024
cg24244104	-0.00318629	0.00186324	0.0903511
cg24244118	-0.000542832	0.00427878	0.899301
cg24244235	0.00541486	0.00560135	0.336023
cg24244270	-0.00584428	0.00415566	0.162722
cg24244289	0.00154724	0.00125637	0.221018
cg24244299	-0.00316886	0.00578758	0.585237
cg24244370	0.0253241	0.0264823	0.341245
cg24244374	0.00500206	0.00769361	0.517081
cg24244437	0.00114909	0.00310217	0.711857
cg24244452	-0.0013901	0.00791424	0.860928
cg24244478	-0.00220757	0.00960754	0.818736
cg24244500	0.00476448	0.0144003	0.741442
cg24244695	0.00980865	0.00790272	0.217445
cg24244696	-0.00753147	0.0101432	0.459515
cg24244718	-0.00890959	0.0080829	0.272987
cg24244742	-0.00853356	0.0127743	0.505657
cg24244747	-0.0288319	0.0194475	0.141339
cg24244752	0.00380549	0.00313926	0.228282
cg24244854	-0.0141431	0.0208663	0.499468
cg24244927	-0.00304867	0.00351901	0.388377
cg24244935	-0.0264218	0.0136355	0.0554783
cg24245086	-0.0134466	0.0126919	0.291941
cg24245216	-0.0469659	0.0559197	0.402979
cg24245227	0.00404186	0.00395692	0.309498
cg24245233	0.0174749	0.0081297	0.0340062
cg24245280	0.00902356	0.00767628	0.242581
cg24245285	0.00423748	0.00299749	0.160562
cg24245291	-0.0116299	0.0117803	0.325912
cg24245297	-0.00846649	0.00852698	0.323152
cg24245352	-0.000817752	0.00917984	0.929195
cg24245358	-0.0249245	0.0182254	0.174512
cg24245367	0.00583627	0.0146249	0.690698
cg24245397	0.00090337	0.0124138	0.942133
cg24245594	-0.00347749	0.00520155	0.505324
cg24245620	0.00631274	0.0107424	0.558093
cg24245625	-0.0023596	0.00478967	0.623344
cg24245726	-0.0114929	0.00659173	0.0843151
cg24245742	0.00595015	0.00370584	0.111512
cg24245773	0.00686106	0.0109701	0.53311
cg24245830	-0.0161461	0.0163616	0.326109
cg24245840	-0.00294853	0.00593422	0.620371
cg24245898	-0.00469261	0.0065511	0.475469
cg24246077	0.00303658	0.00491205	0.537856
cg24246097	0.00054367	0.00633532	0.931785
cg24246164	0.00472933	0.00770789	0.540893
cg24246165	-0.011124	0.0112108	0.323467
cg24246174	0.00847819	0.00748437	0.260013
cg24246187	0.00371742	0.00531153	0.485629
cg24246313	1.71056e-05	0.00956385	0.998576
cg24246360	-0.0142173	0.0169618	0.403921
cg24246472	0.000788076	0.0170767	0.963283
cg24246483	0.0132668	0.01197	0.270376
cg24246561	-0.00157673	0.00309466	0.611523
cg24246623	0.00451015	0.0041983	0.285282
cg24246628	-0.0121107	0.0260375	0.642853
cg24246661	0.0100445	0.00841362	0.235367
cg24246705	-0.00034176	0.00131365	0.795275
cg24246706	0.00018776	0.004721	0.968355
cg24246735	0.000899987	0.00734908	0.902778
cg24246839	-0.0159132	0.00558853	0.00534889
cg24246947	0.0075999	0.00629894	0.230457
cg24246984	0.00151331	0.00525379	0.77391
cg24247040	-0.0157531	0.0191982	0.413854
cg24247086	-0.00331553	0.00455777	0.468653
cg24247132	9.57153e-05	0.0211541	0.996399
cg24247160	-0.015778	0.0136937	0.251981
cg24247219	-0.00570729	0.00993964	0.567125
cg24247231	-0.00385405	0.0140768	0.784813
cg24247352	0.00570248	0.00387165	0.143924
cg24247370	-0.0114649	0.00981071	0.245337
cg24247390	0.00855378	0.00701915	0.22585
cg24247472	0.00125012	0.00147283	0.398027
cg24247482	0.00453344	0.0133016	0.733955
cg24247495	0.0044162	0.0031372	0.162324
cg24247537	-0.0198248	0.0122261	0.108054
cg24247565	0.000179683	0.00531328	0.97309
cg24247577	0.000189675	0.0059476	0.974623
cg24247592	0.00399066	0.00457146	0.38478
cg24247609	-0.00164969	0.00367871	0.654804
cg24247667	-0.000876335	0.0154115	0.954768
cg24247728	-0.00440739	0.0038007	0.248962
cg24247743	0.00196142	0.00844238	0.816757
cg24247771	-0.00142931	0.0071306	0.841538
cg24247786	-0.00436443	0.00711149	0.540797
cg24247823	-0.00149918	0.00255541	0.558749
cg24247857	-0.0113058	0.00969395	0.246279
cg24247865	-0.000918742	0.0017638	0.603597
cg24247873	0.00511767	0.00676071	0.450846
cg24247883	-2.51446e-05	0.00827267	0.997581
cg24247923	0.00653327	0.0124981	0.60231
cg24247939	-0.00612858	0.00915348	0.504697
cg24247941	-0.02399	0.0191394	0.21297
cg24248007	0.00506651	0.00829089	0.542525
cg24248049	-0.00894556	0.00495472	0.0740112
cg24248083	0.000477428	0.00554561	0.931566
cg24248317	1.0475e-05	0.004208	0.998019
cg24248329	-0.00138191	0.00486343	0.776888
cg24248367	0.00044865	0.01242	0.971256
cg24248486	-0.00156758	0.00153321	0.309051
cg24248505	0.00826614	0.0241363	0.73271
cg24248548	-0.0104074	0.00578664	0.0751099
cg24248562	0.00332369	0.00247121	0.18168
cg24248680	-0.00240597	0.00764863	0.753749
cg24248713	0.00332496	0.00368105	0.368556
cg24248776	-0.000605723	0.00176029	0.73149
cg24248807	0.00163099	0.00543845	0.764877
cg24248917	-0.00157615	0.0198783	0.936961
cg24248978	-0.00169246	0.00175421	0.336972
cg24249024	0.0174513	0.00964843	0.0734995
cg24249031	-0.00200501	0.0052379	0.702688
cg24249075	0.000840384	0.00149979	0.576505
cg24249171	0.00553694	0.00786799	0.483236
cg24249173	-0.00795875	0.00492778	0.109445
cg24249248	-0.0166908	0.0139579	0.234606
cg24249286	-0.00801001	0.00778558	0.306044
cg24249390	0.00627135	0.00807096	0.438977
cg24249403	0.0264992	0.0278788	0.344143
cg24249411	-0.0043365	0.00463349	0.351578
cg24249416	-0.000293566	0.00738226	0.968359
cg24249450	-0.0200501	0.0102216	0.0525959
cg24249486	0.000746063	0.00429334	0.862396
cg24249542	-0.00225622	0.00965423	0.815694
cg24249583	-0.00231981	0.00257697	0.370172
cg24249615	0.00125097	0.00803361	0.87657
cg24249638	-0.0261804	0.0103727	0.0131776
cg24249648	-0.00756228	0.00934908	0.420505
cg24249695	0.0137011	0.021951	0.533939
cg24249734	0.000626493	0.00213773	0.77008
cg24249751	-0.00162809	0.00298876	0.587146
cg24249770	-0.00136244	0.00689417	0.843742
cg24249775	0.00724793	0.00861917	0.402405
cg24249779	-0.0013979	0.012721	0.912718
cg24249791	0.000975621	0.00788201	0.901739
cg24249793	-0.00279467	0.00389316	0.47453
cg24249833	0.00455502	0.00396903	0.253855
cg24249871	0.00199255	0.00894662	0.824212
cg24249880	-0.00301884	0.00558877	0.590286
cg24249916	-0.00532646	0.00549863	0.335038
cg24249925	0.0211682	0.0232462	0.36469
cg24249973	0.00548244	0.00926825	0.555501
cg24250069	0.00336425	0.0120219	0.780176
cg24250070	-0.000388765	0.00120122	0.746885
cg24250148	-0.00166081	0.00220932	0.453981
cg24250168	0.00405266	0.00777909	0.603541
cg24250234	-0.00183414	0.00703551	0.794862
cg24250261	-0.00269364	0.00211254	0.205237
cg24250296	0.00670554	0.0105688	0.527226
cg24250315	0.00114694	0.00635254	0.857087
cg24250374	-0.00170332	0.00399914	0.671081
cg24250393	-0.0102173	0.00688114	0.140735
cg24250435	0.0118098	0.00580424	0.0445298
cg24250492	-0.0112537	0.0126719	0.376628
cg24250588	-0.0238412	0.0209547	0.257943
cg24250596	0.00729828	0.00465094	0.119759
cg24250653	0.0160001	0.0268997	0.553316
cg24250669	0.00227724	0.00797643	0.775854
cg24250684	0.0145973	0.0242006	0.547754
cg24250717	-0.00445377	0.00390708	0.257042
cg24250820	0.000334184	0.0123909	0.978537
cg24250867	-0.00178888	0.00118175	0.133243
cg24250902	-0.00869468	0.00832548	0.298843
cg24250919	-0.00300899	0.00768683	0.6963
cg24250949	-0.00400705	0.00673991	0.553504
cg24250951	0.00482963	0.00998549	0.629681
cg24251035	-0.00958882	0.00866295	0.271003
cg24251048	-0.00297131	0.00190692	0.122352
cg24251058	-0.00766101	0.0129718	0.556129
cg24251119	-0.00520675	0.00380754	0.17454
cg24251135	-0.0158004	0.0110512	0.155907
cg24251145	0.000179746	0.0100893	0.985822
cg24251149	-0.00425432	0.00748246	0.570921
cg24251193	0.00337505	0.00539654	0.533127
cg24251207	0.00189198	0.0062339	0.762141
cg24251218	-0.00623588	0.0138155	0.652701
cg24251283	0.00369698	0.00952726	0.69881
cg24251300	-0.00312545	0.00376615	0.408584
cg24251323	-0.0156423	0.0156824	0.320957
cg24251339	3.25131e-05	0.00171743	0.984934
cg24251426	-0.00874181	0.0160539	0.587291
cg24251439	0.0130158	0.00842392	0.12548
cg24251441	-0.010747	0.00721366	0.139422
cg24251448	0.00647551	0.0189971	0.733918
cg24251484	0.000119996	0.00177403	0.946207
cg24251493	0.00497999	0.0033895	0.144906
cg24251496	0.000439337	0.00246388	0.858839
cg24251497	-0.00210088	0.00207041	0.312689
cg24251534	-0.00482829	0.0212615	0.820816
cg24251564	-0.00427552	0.00377538	0.260143
cg24251611	0.00492978	0.00691407	0.477502
cg24251624	0.00126919	0.00512376	0.804868
cg24251659	0.00144071	0.00485583	0.767313
cg24251800	0.00303833	0.0108232	0.779501
cg24251814	-0.0131762	0.00386196	0.000932585
cg24251850	0.00488	0.0101259	0.630908
cg24251862	0.00238571	0.00208147	0.254461
cg24251890	-0.0168894	0.0146914	0.253043
cg24251942	0.00511275	0.00275049	0.065989
cg24251977	0.001365	0.00604936	0.821939
cg24252029	-0.00382636	0.00571191	0.504471
cg24252102	0.00908739	0.00615792	0.14316
cg24252198	0.00951576	0.0112283	0.398753
cg24252215	-0.00022106	0.00444548	0.960439
cg24252262	0.0071476	0.0080788	0.378422
cg24252287	-0.0114257	0.0128003	0.374208
cg24252343	0.00358173	0.00829014	0.666638
cg24252354	0.000805564	0.00528443	0.879146
cg24252423	0.00271106	0.00400952	0.500503
cg24252430	-0.0134483	0.0153457	0.382937
cg24252492	-0.00475291	0.00835088	0.57053
cg24252536	0.00581078	0.0101332	0.567633
cg24252558	-0.012117	0.00511827	0.0198384
cg24252614	-0.00100261	0.00245564	0.683934
cg24252656	0.00519406	0.0118906	0.663182
cg24252672	0.00259075	0.00708034	0.715207
cg24252694	-0.00176906	0.0106006	0.867799
cg24252695	0.00716903	0.00711009	0.315749
cg24252708	-0.00184265	0.00544233	0.735638
cg24252723	0.000146151	0.00172202	0.932533
cg24252746	0.00296653	0.00174679	0.0925651
cg24252766	0.00327197	0.0076313	0.669023
cg24252805	-0.00500922	0.00623274	0.42348
cg24252809	-0.000896801	0.00682803	0.895769
cg24252818	-0.000269428	0.00721803	0.970299
cg24252823	0.0164441	0.0163653	0.317413
cg24252839	0.00428317	0.0116612	0.71417
cg24252907	0.018816	0.014624	0.201184
cg24252910	-0.00104005	0.00186179	0.577665
cg24252925	-0.00353087	0.00265448	0.186492
cg24252966	0.0178252	0.0162232	0.274515
cg24253036	1.89983e-05	0.0101796	0.998515
cg24253087	-0.0293818	0.0140634	0.0392251
cg24253099	0.00970033	0.010518	0.358615
cg24253136	0.000442921	0.00499509	0.92952
cg24253158	0.0076957	0.00726788	0.292212
cg24253221	0.0070969	0.00564433	0.211556
cg24253342	-0.000654553	0.00455583	0.886047
cg24253367	-0.000345602	0.00896054	0.969311
cg24253452	0.00176209	0.005324	0.741359
cg24253461	0.00324704	0.0129743	0.802894
cg24253464	-0.00153281	0.00747824	0.838013
cg24253482	-0.015536	0.00993481	0.121024
cg24253500	-0.00224395	0.0143068	0.875683
cg24253583	0.00456127	0.00523721	0.385876
cg24253627	0.00518736	0.00779311	0.507177
cg24253714	0.00175937	0.0047763	0.713389
cg24253771	-0.00166724	0.00205754	0.419689
cg24253892	-0.00813393	0.0139478	0.561092
cg24253902	-0.00688563	0.0127467	0.590267
cg24253904	-0.00165773	0.0108839	0.879249
cg24254093	-0.00110012	0.00348118	0.752645
cg24254101	0.00675883	0.0107641	0.531496
cg24254120	-0.00155933	0.00217489	0.475064
cg24254196	-0.0195514	0.0183297	0.288699
cg24254206	0.00104405	0.00961261	0.913727
cg24254271	0.00187259	0.00150341	0.215838
cg24254317	0.000563874	0.00862081	0.947979
cg24254377	-0.0015141	0.00896043	0.866157
cg24254387	-0.00824701	0.00532369	0.124513
cg24254409	0.00178595	0.00557192	0.749238
cg24254447	0.00986063	0.00591263	0.0984997
cg24254488	-0.00390268	0.0133918	0.771331
cg24254552	0.0174043	0.0111366	0.121259
cg24254621	0.00911812	0.0048623	0.0636732
cg24254672	0.00544546	0.00994516	0.585222
cg24254686	0.0052112	0.0107878	0.630107
cg24254730	0.00266266	0.0038498	0.490768
cg24254787	-0.00589278	0.00401059	0.144889
cg24254837	0.0250728	0.0271991	0.358839
cg24254842	-0.00466965	0.0132332	0.724925
cg24254843	0.00328466	0.00375194	0.383424
cg24254891	-0.0027775	0.00682088	0.684727
cg24254925	-0.00357855	0.00997317	0.720488
cg24254937	0.0179319	0.0147707	0.227598
cg24255032	0.010494	0.0230907	0.650478
cg24255089	0.00146602	0.0034169	0.668809
cg24255115	0.0182418	0.0207889	0.382329
cg24255121	0.00218255	0.00799069	0.785312
cg24255149	-0.000226088	0.0137924	0.986954
cg24255159	-0.000702958	0.00514531	0.891605
cg24255201	0.00702401	0.00811136	0.388592
cg24255209	-0.00600666	0.00524929	0.255239
cg24255246	0.00688705	0.00828979	0.408073
cg24255269	0.00337657	0.00345269	0.330458
cg24255324	0.0019326	0.00394091	0.624928
cg24255556	-0.00419363	0.00650022	0.520307
cg24255584	-0.00339162	0.0047881	0.48038
cg24255639	-0.00678164	0.00522246	0.197084
cg24255728	-6.77001e-05	0.0015873	0.966065
cg24255756	-0.00200217	0.00387069	0.606114
cg24255796	0.00132426	0.00419382	0.75284
cg24255826	-0.0110269	0.0233261	0.637439
cg24255843	-0.000741264	0.00522769	0.887527
cg24255859	-0.00334625	0.0128323	0.794809
cg24255896	0.0028724	0.00319364	0.370594
cg24255910	0.00611554	0.00503438	0.22732
cg24255970	-0.0222365	0.0120828	0.0686826
cg24255988	-0.0341116	0.0210741	0.108672
cg24256026	-0.00407189	0.0149141	0.785399
cg24256027	0.0154212	0.0248741	0.536688
cg24256058	0.0146363	0.0108753	0.181402
cg24256068	-0.0221639	0.00870187	0.0123885
cg24256077	0.00259289	0.0109422	0.81317
cg24256086	-0.00404087	0.00409393	0.326006
cg24256096	0.00687074	0.00351404	0.0533478
cg24256191	-0.00248137	0.0136523	0.856143
cg24256211	0.00166741	0.00658842	0.800724
cg24256225	-0.0167739	0.0170599	0.327864
cg24256249	-0.000518436	0.00160163	0.746847
cg24256251	0.014492	0.00788638	0.0690903
cg24256292	-0.00360449	0.00555721	0.518074
cg24256384	-0.00372834	0.00662061	0.574599
cg24256418	0.00904844	0.00679035	0.18571
cg24256423	-0.00449189	0.00811463	0.581119
cg24256544	-0.0017407	0.00439916	0.693178
cg24256603	0.0299012	0.0245315	0.225753
cg24256637	0.000549361	0.00674466	0.935246
cg24256745	0.0173637	0.0126459	0.172801
cg24256772	0.000140886	0.00303041	0.963012
cg24256782	0.000569203	0.00229675	0.804774
cg24256786	0.00297581	0.00484194	0.540221
cg24256810	0.00229534	0.00592595	0.69933
cg24256830	0.00426853	0.00501448	0.396669
cg24256836	-0.00836554	0.00590182	0.159459
cg24256839	-0.000150839	0.0108891	0.988975
cg24256891	-0.000476429	0.00700272	0.945894
cg24256946	-0.00223683	0.00316684	0.481626
cg24257038	-0.00112777	0.0013024	0.38861
cg24257098	0.0180578	0.0166049	0.27943
cg24257099	0.0198096	0.020301	0.33152
cg24257119	-0.00675889	0.00849018	0.42787
cg24257168	0.000902133	0.0039903	0.821599
cg24257217	-0.00183552	0.00390501	0.639349
cg24257381	0.00992045	0.0214439	0.644639
cg24257454	0.00498503	0.0057597	0.388835
cg24257490	0.00191831	0.00496593	0.7001
cg24257495	0.00566713	0.00515235	0.274012
cg24257550	-0.000143572	0.0231856	0.995072
cg24257704	0.000918777	0.0100474	0.927322
cg24257725	0.0219999	0.0114556	0.0576507
cg24257740	-0.00310313	0.00193836	0.112552
cg24257767	-0.00347032	0.0111519	0.756307
cg24257768	-0.000131319	0.00190185	0.945089
cg24257776	-0.00500083	0.00831513	0.548925
cg24257831	-0.0129223	0.0112069	0.251631
cg24257839	-0.00289717	0.00738792	0.695782
cg24257851	0.0120853	0.0190429	0.527114
cg24257928	-0.0101232	0.0142155	0.478044
cg24258005	0.00225707	0.00606512	0.710576
cg24258098	0.003089	0.00393041	0.433771
cg24258104	0.0225244	0.0146528	0.127402
cg24258108	0.000314086	0.00854989	0.970769
cg24258154	0.00780928	0.00911694	0.393732
cg24258191	0.000979521	0.00216922	0.652567
cg24258222	0.00174657	0.016481	0.915815
cg24258234	0.011827	0.0243417	0.62812
cg24258243	0.00397112	0.0123848	0.749148
cg24258259	0.00238513	0.0053401	0.656097
cg24258295	-0.0206945	0.0161684	0.203528
cg24258315	0.00372937	0.00497763	0.455481
cg24258347	0.00203928	0.0139883	0.884385
cg24258395	0.0023542	0.00511144	0.646104
cg24258439	-0.000151916	0.00284843	0.957573
cg24258529	0.000205024	0.0179218	0.990895
cg24258532	-0.0102141	0.0110863	0.359095
cg24258574	0.00117333	0.00697265	0.866706
cg24258588	0.000294571	0.00229863	0.898287
cg24258592	0.0120414	0.0178951	0.502569
cg24258699	0.00375197	0.00753857	0.619786
cg24258712	-0.000400427	0.00326077	0.902511
cg24258716	-0.000758429	0.00169313	0.655163
cg24258806	-0.00424018	0.00313784	0.179646
cg24258881	0.00717305	0.0099959	0.474677
cg24258886	0.00389258	0.0153215	0.799972
cg24258896	0.00117472	0.0033881	0.729531
cg24259046	0.00157435	0.00529582	0.766868
cg24259128	0.00307982	0.0111054	0.782102
cg24259147	-0.00857449	0.0123845	0.49032
cg24259198	0.0122784	0.00749799	0.104657
cg24259206	-0.00221186	0.0159004	0.889646
cg24259228	0.0122816	0.0114472	0.285901
cg24259244	0.000435718	0.00517908	0.933121
cg24259291	-0.00836815	0.0100736	0.408121
cg24259310	0.00183548	0.00450131	0.684317
cg24259430	0.00850688	0.0126191	0.501785
cg24259463	-0.00909675	0.00833146	0.277521
cg24259560	0.0109585	0.010801	0.312753
cg24259599	-0.00421352	0.00700015	0.54859
cg24259615	-0.00197087	0.0214457	0.926961
cg24259629	-0.000900649	0.0015527	0.563184
cg24260019	0.00158577	0.0208401	0.939498
cg24260021	-0.0169509	0.0162691	0.299967
cg24260135	-0.0152736	0.0172168	0.377135
cg24260156	-0.00762487	0.0103501	0.463033
cg24260207	0.00443603	0.00460368	0.337579
cg24260212	0.000754839	0.0115197	0.947886
cg24260218	-0.000303403	0.0012007	0.801028
cg24260221	0.00116607	0.00359512	0.746352
cg24260320	-0.00251735	0.00085483	0.00401871
cg24260323	0.00324658	0.00594961	0.586501
cg24260327	0.0188579	0.0167822	0.263837
cg24260375	0.0072819	0.00377186	0.0563665
cg24260500	-0.00244212	0.00659122	0.711786
cg24260530	-0.00280675	0.0104747	0.789287
cg24260562	0.00387617	0.00453846	0.395106
cg24260606	0.00538823	0.0120758	0.656418
cg24260627	-0.00216557	0.00388051	0.578047
cg24260662	-0.0160487	0.00909889	0.080819
cg24260673	-0.00549885	0.00578363	0.344018
cg24260705	0.0187996	0.0212507	0.378463
cg24260710	0.00647009	0.0092016	0.483597
cg24260714	-0.000990981	0.00172398	0.566703
cg24260736	-0.00116445	0.00182172	0.524152
cg24260838	-0.0040671	0.00966684	0.674858
cg24260847	-0.00374791	0.0059651	0.531236
cg24260851	-0.00717478	0.00810421	0.37811
cg24260882	0.00312972	0.00869135	0.719534
cg24260907	0.002239	0.00733226	0.760725
cg24260917	-0.0224377	0.0178058	0.210553
cg24260921	-0.0310602	0.0121259	0.0119156
cg24260931	0.0199685	0.0239167	0.405755
cg24260952	0.00676994	0.0177131	0.703125
cg24260971	-0.0010547	0.00244346	0.666931
cg24261054	-5.22079e-05	0.00636934	0.993476
cg24261176	-0.0255824	0.0225681	0.259687
cg24261177	5.59777e-05	0.00147363	0.969774
cg24261234	-0.0013728	0.00386078	0.722907
cg24261270	0.000617286	0.0019847	0.756431
cg24261273	0.00693999	0.0106821	0.517385
cg24261289	-0.00139465	0.00784238	0.859212
cg24261317	0.00661115	0.0133752	0.622191
cg24261333	-0.00458431	0.0102939	0.657034
cg24261352	0.0110076	0.00772176	0.15712
cg24261491	-0.00637141	0.00910343	0.48562
cg24261517	0.00555699	0.00929565	0.551321
cg24261546	0.0193975	0.0187172	0.30254
cg24261594	-0.00646475	0.0038626	0.0973194
cg24261644	0.0115193	0.00728219	0.116843
cg24261666	-0.0022424	0.00981588	0.819766
cg24261673	0.00108424	0.00722523	0.881017
cg24261808	-0.00263622	0.0021004	0.212367
cg24261825	-0.00431912	0.0104326	0.679759
cg24261831	-0.00380005	0.00395931	0.339483
cg24261911	0.000619912	0.00489382	0.899454
cg24261921	-0.00207073	0.00682898	0.762347
cg24261944	-0.00290303	0.0048435	0.550284
cg24261952	0.00360856	0.0138228	0.794584
cg24262066	-0.0016337	0.00171502	0.343097
cg24262206	0.000689638	0.013218	0.958494
cg24262215	-0.00871624	0.0201328	0.665993
cg24262325	-0.00884198	0.00797185	0.270025
cg24262335	0.00190676	0.00499819	0.703649
cg24262350	0.0157961	0.00749173	0.0374892
cg24262376	0.00725167	0.0146783	0.622361
cg24262469	0.00580774	0.00736701	0.43236
cg24262486	0.00849953	0.00850742	0.320171
cg24262563	-0.00760935	0.00906181	0.403071
cg24262654	0.0193991	0.0100241	0.055785
cg24262691	-0.00710403	0.00565616	0.212049
cg24262715	0.0037096	0.00464661	0.426562
cg24262739	0.0045281	0.00364146	0.216596
cg24262789	0.00727708	0.0061286	0.237884
cg24262870	0.0043038	0.0162507	0.791679
cg24262941	0.00393987	0.00681793	0.564651
cg24262978	-0.0171765	0.0214718	0.425633
cg24262996	0.00571695	0.00691826	0.410569
cg24263062	0.00513331	0.0162987	0.753454
cg24263233	0.000115549	0.00508992	0.981934
cg24263283	0.0201973	0.0235236	0.392616
cg24263309	0.023726	0.0130098	0.0711843
cg24263671	0.00951742	0.0071188	0.184275
cg24263710	0.00174525	0.00636125	0.784377
cg24263778	-0.0155591	0.0120397	0.199227
cg24263958	-0.0122936	0.00879647	0.165338
cg24263992	-0.00461782	0.00732986	0.530131
cg24263998	-0.000414456	0.00433979	0.924108
cg24264026	0.00387023	0.00277036	0.165503
cg24264042	-0.0152862	0.0144252	0.29184
cg24264043	0.0139851	0.0106799	0.193373
cg24264055	0.00628108	0.0138291	0.650674
cg24264066	0.00411571	0.00977456	0.674613
cg24264080	-0.00558512	0.00340737	0.104329
cg24264161	0.0220852	0.0210275	0.296112
cg24264239	0.00540954	0.00315821	0.0898387
cg24264254	0.00264922	0.00971322	0.785612
cg24264285	0.00056597	0.0107841	0.958249
cg24264287	0.00787889	0.00963948	0.415668
cg24264451	0.00528895	0.0101486	0.603415
cg24264458	0.00250265	0.00568587	0.660777
cg24264578	-0.00185173	0.00449204	0.681058
cg24264679	0.0019445	0.010028	0.846642
cg24264751	0.0119701	0.0166447	0.473724
cg24264781	0.0147181	0.0194978	0.452109
cg24265000	-0.00783479	0.00729433	0.285366
cg24265076	0.00324745	0.00769386	0.67387
cg24265087	0.00672639	0.0150928	0.6568
cg24265138	-0.00685296	0.00636183	0.283983
cg24265195	0.0213764	0.012841	0.099104
cg24265217	-0.0147371	0.013254	0.268846
cg24265245	-0.0282498	0.0170745	0.10116
cg24265246	-0.000119794	0.00900207	0.989409
cg24265280	-7.82056e-05	0.0023074	0.97303
cg24265341	0.00281347	0.00916287	0.759443
cg24265600	0.00144442	0.0034086	0.672652
cg24265610	-0.000624317	0.00337834	0.85376
cg24265642	0.00962697	0.00588813	0.105197
cg24265719	0.00834655	0.00650312	0.202295
cg24265722	-0.0198437	0.0146665	0.179109
cg24265732	0.00498015	0.0105467	0.637814
cg24265771	-0.022892	0.0234458	0.331232
cg24265806	-0.00219752	0.00195815	0.264446
cg24265837	0.000782631	0.0066323	0.906302
cg24265848	0.000420225	0.00220309	0.849113
cg24265865	-0.00816599	0.0133622	0.542504
cg24265901	0.0337657	0.0204067	0.101133
cg24265957	-0.00172522	0.018227	0.924781
cg24265969	-0.0220512	0.0231278	0.34266
cg24265997	0.00183734	0.00408118	0.653542
cg24266024	0.00230282	0.00780954	0.768703
cg24266074	0.0132707	0.0116587	0.25773
cg24266105	-0.00956256	0.00543391	0.0815007
cg24266106	-0.000211396	0.00386954	0.956542
cg24266112	-0.0172516	0.0143891	0.233385
cg24266184	-0.00450987	0.00668106	0.501219
cg24266227	0.00102928	0.00671368	0.878462
cg24266238	-0.000337844	0.00201702	0.867318
cg24266261	0.000934255	0.00202033	0.64478
cg24266271	0.00417055	0.00822585	0.613268
cg24266283	-0.0130133	0.0118232	0.273689
cg24266330	0.00862652	0.0146815	0.558142
cg24266368	0.005967	0.00893889	0.505969
cg24266450	0.00430482	0.00271675	0.116226
cg24266485	0.00293698	0.00798978	0.713954
cg24266506	0.00502703	0.0167952	0.765322
cg24266542	0.000924244	0.00159507	0.563598
cg24266551	-0.00177253	0.0119791	0.882666
cg24266617	-0.0187128	0.0198536	0.348188
cg24266622	0.00645003	0.00682639	0.347004
cg24266624	-0.000334912	0.00457616	0.941804
cg24266651	-0.00817754	0.0153311	0.594943
cg24266656	-0.00137491	0.00579511	0.812945
cg24266670	0.0104957	0.00713044	0.144172
cg24266825	0.00538634	0.0256637	0.834187
cg24266851	0.00275544	0.00654246	0.67454
cg24266872	0.00394821	0.00510318	0.440947
cg24266914	0.0136442	0.010775	0.208352
cg24266969	-0.00709799	0.00515296	0.171446
cg24267017	-0.00112727	0.00423416	0.790608
cg24267038	-0.00415716	0.00367693	0.260925
cg24267062	-0.00398559	0.0113558	0.726346
cg24267112	-0.0318809	0.0167831	0.0603699
cg24267219	-0.0109588	0.00772433	0.159083
cg24267275	0.00300759	0.00913302	0.742611
cg24267283	-0.00489787	0.0211637	0.817456
cg24267300	0.00209585	0.00852496	0.806304
cg24267344	-0.000154169	0.00122637	0.900212
cg24267358	-0.00213935	0.0140437	0.879229
cg24267378	-0.0117362	0.0116793	0.317382
cg24267406	-0.000943224	0.00130724	0.472264
cg24267428	-0.000858905	0.00143851	0.551804
cg24267485	-0.0159432	0.0174776	0.363854
cg24267597	-0.0105415	0.0100282	0.295707
cg24267699	-0.00161667	0.00493293	0.7438
cg24267734	-0.00045827	0.00904152	0.959678
cg24267752	-0.00541046	0.009623	0.575209
cg24267801	-0.000734706	0.00123792	0.554187
cg24267820	0.0149577	0.0110708	0.179714
cg24267828	0.000961928	0.00551492	0.861886
cg24267844	0.0189884	0.0199445	0.343363
cg24267846	-0.000917242	0.00093577	0.329353
cg24268089	-0.00692983	0.00525528	0.190301
cg24268095	-0.0101403	0.0109714	0.357585
cg24268157	0.00354556	0.00617457	0.567108
cg24268161	0.00101373	0.00946328	0.914907
cg24268163	0.0149082	0.0167698	0.37614
cg24268179	0.00690279	0.00742696	0.354908
cg24268236	0.00224869	0.00221211	0.311827
cg24268343	0.00405456	0.0144373	0.779414
cg24268443	-0.00533874	0.00624844	0.394919
cg24268444	0.00408605	0.00544705	0.454932
cg24268446	-0.000918827	0.0047976	0.848508
cg24268486	-0.00213158	0.00547266	0.697738
cg24268494	0.015944	0.0112133	0.158171
cg24268495	-0.0134823	0.0156357	0.390597
cg24268503	0.00115011	0.00503373	0.819738
cg24268531	-0.00775105	0.010131	0.446026
cg24268619	0.0185806	0.0121209	0.128448
cg24268663	0.00386295	0.00894993	0.666949
cg24268697	0.0110141	0.0226815	0.628313
cg24268698	-0.00170791	0.00443163	0.700766
cg24268822	-0.00279754	0.00258224	0.281247
cg24268894	-0.000974457	0.00789333	0.901996
cg24268944	-0.0117721	0.00478128	0.0155223
cg24268966	-0.00387545	0.00975819	0.692104
cg24269024	0.000294442	0.00160177	0.854525
cg24269082	-0.000800373	0.00468673	0.864746
cg24269192	-0.00020374	0.00163492	0.901076
cg24269196	-0.000776271	0.00186432	0.678023
cg24269276	-0.00127756	0.00184204	0.48957
cg24269377	0.0142937	0.0119056	0.232749
cg24269434	-0.000516108	0.00187158	0.783301
cg24269471	0.00991536	0.00900963	0.273743
cg24269480	0.00946542	0.013194	0.474799
cg24269511	0.00657704	0.00717158	0.361298
cg24269526	0.00929417	0.0152369	0.543259
cg24269617	0.00504285	0.00692484	0.468177
cg24269657	0.0103872	0.0120129	0.389286
cg24269729	0.00635751	0.0216839	0.769984
cg24269840	0.0234672	0.0135234	0.0857678
cg24269846	-0.000867237	0.001357	0.52423
cg24269863	0.00395665	0.00524589	0.452478
cg24269890	-0.00311639	0.0173941	0.858171
cg24269953	0.00442479	0.00459048	0.337418
cg24269989	0.00716805	0.0112829	0.526684
cg24269991	-0.00231604	0.00396196	0.560154
cg24270031	0.00204034	0.00223823	0.364179
cg24270045	0.00456711	0.0137391	0.74027
cg24270083	-0.0153666	0.0280625	0.585196
cg24270163	0.00348907	0.00515188	0.499817
cg24270182	0.000826368	0.00496627	0.868181
cg24270244	0.000166636	0.00157388	0.915893
cg24270247	0.00828695	0.00954483	0.387356
cg24270301	0.00440764	0.00709962	0.536125
cg24270367	-0.00501436	0.00492158	0.310732
cg24270389	0.00343035	0.0163093	0.833837
cg24270398	-0.0212338	0.0133221	0.114119
cg24270471	-0.0188609	0.0207966	0.366629
cg24270542	0.000170569	0.00799722	0.983026
cg24270596	0.0104581	0.00515849	0.0452859
cg24270629	-0.0065203	0.00907684	0.47422
cg24270678	-0.00196239	0.00123101	0.114063
cg24270700	0.00595624	0.0132797	0.654747
cg24270710	0.00540472	0.00631465	0.394098
cg24270716	-0.00426237	0.002074	0.0424721
cg24270764	-0.0027651	0.00222886	0.217659
cg24270793	-0.00732331	0.009092	0.422461
cg24270833	0.00107021	0.00707338	0.880043
cg24271100	0.00200104	0.00239684	0.405782
cg24271130	0.0188658	0.00573522	0.00138665
cg24271161	-0.0116691	0.018623	0.532351
cg24271195	0.00327626	0.005084	0.520775
cg24271234	0.0162127	0.031965	0.61313
cg24271264	0.00247525	0.00469639	0.599324
cg24271378	-0.000402286	0.00542946	0.941084
cg24271393	0.0153404	0.00741588	0.0411655
cg24271501	0.00531059	0.00841812	0.529576
cg24271505	0.00404758	0.00465744	0.386897
cg24271538	-0.00362228	0.00857	0.673444
cg24271557	0.0114265	0.0167083	0.495632
cg24271566	-0.00443701	0.0024273	0.070537
cg24271589	0.00812344	0.00562428	0.151766
cg24271593	0.0032793	0.0154232	0.832055
cg24271718	-0.000195709	0.00566718	0.97252
cg24271806	-0.0188014	0.0164778	0.256589
cg24271863	-0.00269992	0.00279963	0.337179
cg24271951	0.0270569	0.0161209	0.0963968
cg24272019	-0.0498967	0.0208546	0.018597
cg24272071	-0.00128327	0.00586489	0.827248
cg24272172	-0.000514093	0.00811858	0.949636
cg24272254	-0.00343563	0.00752661	0.649046
cg24272257	0.00104718	0.00430429	0.808281
cg24272306	0.00264714	0.00149179	0.0790286
cg24272309	-0.00367696	0.00635036	0.56388
cg24272313	0.000567492	0.00905836	0.950172
cg24272324	0.0218066	0.0144816	0.135268
cg24272327	0.000437965	0.0014181	0.758086
cg24272338	0.00356224	0.00939776	0.705453
cg24272348	0.00450042	0.00580988	0.440395
cg24272433	0.0198664	0.00725835	0.00733816
cg24272452	-0.000138591	0.00677757	0.983726
cg24272454	-0.00722322	0.0115861	0.534417
cg24272490	0.0187438	0.0122289	0.128496
cg24272492	-0.00272088	0.00338882	0.423937
cg24272514	-0.00179318	0.00228668	0.434785
cg24272559	-0.000177766	0.00541688	0.973886
cg24272644	-0.00250619	0.0043528	0.566067
cg24272691	0.00074407	0.00193024	0.700699
cg24272697	0.012393	0.0134624	0.359491
cg24272896	-0.000582556	0.00394624	0.882937
cg24272902	0.00126475	0.00198669	0.525833
cg24272907	-0.0158483	0.00825626	0.0577659
cg24272954	-0.0117125	0.00827524	0.160069
cg24272980	-0.00187067	0.00457671	0.683607
cg24273028	-0.000828594	0.00188772	0.661653
cg24273076	0.00243972	0.00357564	0.496617
cg24273103	-0.000925763	0.00669478	0.890296
cg24273106	-0.00368068	0.00954622	0.700638
cg24273304	-0.00242875	0.00827699	0.769798
cg24273306	0.000480786	0.00517378	0.926147
cg24273315	0.00453857	0.00474862	0.341496
cg24273318	-0.00460933	0.00406457	0.259495
cg24273322	0.00167326	0.00737774	0.821043
cg24273363	0.0259739	0.0244861	0.291355
cg24273394	-0.000243779	0.00169682	0.886052
cg24273484	-0.00481429	0.00531046	0.366814
cg24273512	-0.0027813	0.00550411	0.614451
cg24273599	0.00195382	0.00383449	0.611496
cg24273709	0.000496856	0.00427136	0.90763
cg24273718	-0.000526249	0.00137206	0.702129
cg24273728	0.0425705	0.0235957	0.0742161
cg24273815	-0.00282541	0.0125547	0.822401
cg24273843	-0.00654628	0.00613747	0.288717
cg24273934	-0.00703513	0.0156159	0.653318
cg24274053	-2.1309e-06	0.00418125	0.999594
cg24274090	-0.00893352	0.0115421	0.440759
cg24274117	-0.00222012	0.00614494	0.718643
cg24274164	-0.00180707	0.00257372	0.484232
cg24274165	-0.000225137	0.00159095	0.887751
cg24274176	0.00438142	0.00822047	0.595224
cg24274211	0.0162818	0.0171406	0.344454
cg24274257	-0.0181208	0.0115953	0.121268
cg24274272	-0.000291457	0.000957943	0.761568
cg24274303	0.00119239	0.0063015	0.850302
cg24274354	-0.020331	0.011222	0.073034
cg24274421	0.00318568	0.0100494	0.751902
cg24274428	-0.00184525	0.00182405	0.31416
cg24274438	0.00876169	0.00427701	0.0431253
cg24274468	0.0130775	0.0107381	0.226145
cg24274558	-0.00909213	0.0104011	0.384133
cg24274579	0.000389318	0.00419096	0.926173
cg24274600	0.000572845	0.00112923	0.613071
cg24274653	-0.0240074	0.0206936	0.248756
cg24274659	-0.0022403	0.00359112	0.53415
cg24274662	0.00173353	0.00602142	0.774023
cg24274665	-0.0136694	0.0136807	0.320123
cg24274721	-0.00865006	0.00949025	0.364241
cg24274792	0.00550593	0.00544427	0.314301
cg24274853	0.00503242	0.00373952	0.18143
cg24274865	0.0151121	0.0164088	0.359278
cg24274965	0.00414186	0.0058852	0.483208
cg24274979	0.00169191	0.00316988	0.594702
cg24274995	-0.00881196	0.00634667	0.168089
cg24275087	-0.000275667	0.00229931	0.90481
cg24275088	0.000694772	0.00431841	0.872508
cg24275100	-0.00539052	0.00924903	0.561326
cg24275108	0.00172181	0.00441214	0.697186
cg24275125	6.99445e-05	0.001622	0.96569
cg24275159	-0.00935415	0.00662902	0.161322
cg24275195	0.00376571	0.00252133	0.138445
cg24275315	0.00642135	0.00785077	0.415344
cg24275354	0.000694483	0.00145091	0.63323
cg24275356	0.00977305	0.00602968	0.108205
cg24275379	-0.00595953	0.00484015	0.22111
cg24275387	0.00785033	0.0113505	0.490774
cg24275437	0.0112132	0.0120504	0.354341
cg24275466	0.00539244	0.0045795	0.241784
cg24275475	-0.0125167	0.00794094	0.118134
cg24275501	0.00686833	0.00441772	0.123172
cg24275554	-0.0339278	0.015506	0.0309955
cg24275559	-0.00239568	0.00894631	0.789417
cg24275611	-0.0236278	0.0188231	0.212312
cg24275626	-0.00477523	0.0038351	0.215991
cg24275730	-0.00061341	0.00169307	0.717887
cg24275769	-0.00495098	0.00596476	0.408494
cg24275828	0.00130943	0.0151749	0.931409
cg24275848	0.00346076	0.00563875	0.540777
cg24275855	-0.0194482	0.0154269	0.210363
cg24275885	-0.0107043	0.00486786	0.0301846
cg24275922	-0.0115626	0.0124254	0.354321
cg24275948	-0.0225763	0.0175561	0.201429
cg24275957	-0.00292454	0.00875852	0.739148
cg24275982	0.00225394	0.00788883	0.775689
cg24275995	-0.0267485	0.010167	0.00986291
cg24276035	-0.00331946	0.00279691	0.238106
cg24276040	0.002782	0.0131577	0.832978
cg24276069	-0.0107335	0.0127719	0.402691
cg24276070	-0.000587475	0.00119736	0.624754
cg24276095	0.00161141	0.00191066	0.401029
cg24276151	0.00769628	0.00366048	0.0380178
cg24276243	-0.00502592	0.00452426	0.269282
cg24276315	-0.0117309	0.0162633	0.472402
cg24276320	0.0127534	0.0210208	0.545423
cg24276346	0.00456644	0.00558349	0.415389
cg24276374	-0.0275981	0.0155534	0.0790395
cg24276395	-0.000498686	0.00414171	0.904403
cg24276431	-0.00985189	0.00931854	0.292952
cg24276445	0.00334025	0.00402121	0.408147
cg24276491	0.00244362	0.00817851	0.765723
cg24276541	0.0242573	0.0100001	0.0170716
cg24276563	-0.00193202	0.00381955	0.614094
cg24276624	-0.0182261	0.0153386	0.237551
cg24276672	0.00742416	0.0151752	0.625749
cg24276681	-0.000361916	0.00448197	0.935803
cg24276787	0.00655684	0.00959935	0.496154
cg24276841	-0.0015055	0.00326319	0.645544
cg24276949	-0.00179805	0.00536912	0.738411
cg24276974	0.00118689	0.00707565	0.867124
cg24276988	-0.00762374	0.00797257	0.341254
cg24277007	0.00323429	0.0178973	0.856958
cg24277024	0.0016322	0.00134195	0.226736
cg24277128	-0.00361986	0.00262503	0.170977
cg24277140	-0.00652114	0.004497	0.150157
cg24277147	0.01955	0.0187823	0.300445
cg24277247	-0.00581576	0.00679643	0.394205
cg24277262	0.00900745	0.00949419	0.345044
cg24277313	-0.000102233	0.00218778	0.962822
cg24277323	-0.00537875	0.00557409	0.336895
cg24277367	-0.00104401	0.00753849	0.890132
cg24277442	0.0104526	0.00900932	0.248729
cg24277456	-0.0140285	0.0139869	0.318297
cg24277586	-0.0258614	0.0144744	0.0770158
cg24277605	0.0208204	0.0123694	0.0954516
cg24277705	5.06615e-05	0.00559384	0.992792
cg24277715	0.000165022	0.00411167	0.968065
cg24277733	0.0200687	0.0190106	0.293666
cg24277759	-0.0153818	0.0117424	0.193218
cg24277774	1.72332e-05	0.00676269	0.997972
cg24277788	-0.00614029	0.00633155	0.33449
cg24277791	-0.00743515	0.00644267	0.251231
cg24277817	0.0153962	0.0102915	0.137802
cg24277862	-0.00325094	0.00162935	0.048738
cg24277873	0.00522505	0.00863247	0.546365
cg24277876	0.0140864	0.00781391	0.0744415
cg24277915	-0.0155589	0.0097424	0.113414
cg24277926	0.0223212	0.0268909	0.408479
cg24277994	-0.0161699	0.0150317	0.28464
cg24278027	-0.0155951	0.0203872	0.446106
cg24278033	0.00932794	0.00873614	0.288208
cg24278036	-0.00147628	0.00261191	0.573196
cg24278073	-0.00692806	0.00484534	0.15588
cg24278076	-0.000530353	0.00636661	0.933778
cg24278087	0.0093731	0.00468531	0.048154
cg24278090	0.00451805	0.00493805	0.362421
cg24278138	-0.00148073	0.00230069	0.521304
cg24278191	-0.000175385	0.00437124	0.968076
cg24278218	-0.00147054	0.00162736	0.36836
cg24278234	-0.00840793	0.0154809	0.588259
cg24278283	0.00303157	0.0108717	0.780935
cg24278397	0.00240303	0.00591953	0.685648
cg24278423	-0.00640338	0.00284571	0.0266277
cg24278504	-0.0117019	0.014137	0.409785
cg24278534	0.00520014	0.0101012	0.607827
cg24278579	-0.0173505	0.00834089	0.0400669
cg24278615	-0.0118425	0.0170642	0.489294
cg24278634	-0.00132469	0.00406602	0.745261
cg24278648	0.00330966	0.0202691	0.870623
cg24278695	0.00311982	0.00443011	0.482926
cg24278713	0.00894199	0.00441566	0.0455258
cg24278733	0.000800457	0.00593939	0.893064
cg24278817	-0.0105436	0.00522167	0.0461418
cg24278841	-0.00170569	0.00868728	0.84474
cg24278865	0.00234205	0.0019735	0.238138
cg24278870	0.0265863	0.0244305	0.279105
cg24278877	-0.0110369	0.00503517	0.030702
cg24278948	0.00642586	0.0100131	0.522508
cg24278961	0.00107309	0.000897793	0.234816
cg24278996	-0.00654181	0.0114029	0.567461
cg24279010	-0.00197512	0.00890768	0.824975
cg24279017	-0.0301006	0.0149719	0.0470742
cg24279075	-0.010307	0.00909663	0.259899
cg24279131	0.0306706	0.0142848	0.0342045
cg24279243	-0.00594802	0.00619625	0.339401
cg24279288	-0.0218032	0.0100706	0.0327636
cg24279308	0.0323871	0.0160322	0.0460445
cg24279353	0.00893032	0.0114404	0.436886
cg24279390	0.0140656	0.0116406	0.229772
cg24279418	0.00445544	0.0106327	0.676091
cg24279419	-0.000979129	0.00104506	0.35106
cg24279623	0.01006	0.0113187	0.376246
cg24279701	0.000599814	0.00366296	0.870257
cg24279744	0.0167158	0.0103724	0.11021
cg24279750	0.00743173	0.00473034	0.119324
cg24279836	0.00419771	0.0112628	0.710155
cg24279837	-0.000673646	0.00163737	0.681645
cg24279897	-0.00813362	0.0151952	0.593648
cg24279914	0.00828367	0.0124998	0.509045
cg24279934	0.00670578	0.0135953	0.622922
cg24280197	0.000601578	0.00468565	0.8981
cg24280247	0.000660077	0.00642176	0.918337
cg24280255	0.0013281	0.00346526	0.702339
cg24280288	0.0195512	0.0202891	0.337557
cg24280297	-0.000169006	0.00112911	0.881318
cg24280439	-0.00146826	0.00278144	0.598753
cg24280449	-0.00074817	0.00290606	0.797359
cg24280483	-0.00231724	0.00529665	0.662699
cg24280512	0.00716883	0.00907032	0.431187
cg24280523	0.0044035	0.00792319	0.579607
cg24280540	-0.00226026	0.00218651	0.303756
cg24280607	0.00134291	0.00651844	0.837196
cg24280636	-0.000635054	0.00148131	0.669056
cg24280819	0.00193294	0.00623471	0.757184
cg24280820	-0.00481889	0.00872172	0.581828
cg24280925	0.00266284	0.00499102	0.594853
cg24280945	0.0186203	0.0237762	0.43539
cg24280962	-0.00301838	0.00384217	0.433963
cg24281044	-0.000915854	0.00304142	0.763943
cg24281071	0.00503342	0.00296049	0.0922025
cg24281117	-0.0112568	0.00808768	0.167059
cg24281189	0.010464	0.00567787	0.0682985
cg24281191	-0.000493779	0.00399326	0.901838
cg24281277	-0.000428535	0.00218656	0.845019
cg24281346	-0.00356131	0.00731246	0.627311
cg24281355	0.00660002	0.0162074	0.684716
cg24281422	-0.00136096	0.00181648	0.455476
cg24281527	-0.00173017	0.00501223	0.730677
cg24281562	-0.00346575	0.00730744	0.636336
cg24281694	-0.0113499	0.0102531	0.270964
cg24281697	-0.00694345	0.0106255	0.514954
cg24281764	0.00507336	0.00265219	0.0586224
cg24281777	0.00618391	0.00534143	0.249734
cg24281965	-0.0159753	0.0063797	0.0138942
cg24281968	-0.00319012	0.0127815	0.803416
cg24282141	0.0173724	0.0316415	0.584202
cg24282170	-0.0258471	0.0206773	0.214207
cg24282188	-0.00310587	0.00415601	0.456624
cg24282259	-0.0061459	0.00372586	0.102178
cg24282294	-0.0102924	0.012072	0.395924
cg24282387	0.0105052	0.00444274	0.0199813
cg24282401	7.89859e-05	0.00512246	0.987728
cg24282422	6.21487e-05	0.00129094	0.961699
cg24282430	-5.54041e-05	0.00584886	0.992461
cg24282440	-0.0320905	0.020954	0.12881
cg24282460	0.00333204	0.0150833	0.825613
cg24282479	-0.00394742	0.00898914	0.661513
cg24282486	-0.000510081	0.0014497	0.725689
cg24282488	-0.00672216	0.00720937	0.353365
cg24282516	0.00554432	0.00712107	0.438066
cg24282607	-0.00563328	0.00323647	0.0848362
cg24282616	-0.0126715	0.0175371	0.471638
cg24282639	-0.000969291	0.00201093	0.630852
cg24282680	0.00393983	0.00409379	0.338173
cg24282826	0.00063451	0.00596066	0.915439
cg24282829	0.000369039	0.00324049	0.909558
cg24282845	0.0050834	0.00363546	0.165121
cg24282887	-0.00114911	0.00825075	0.889514
cg24282958	-0.0126281	0.00907027	0.166935
cg24282960	-0.00416682	0.00872535	0.63401
cg24283009	0.000366814	0.00620231	0.952957
cg24283019	-0.000789194	0.00376281	0.834301
cg24283049	-0.00774058	0.00638477	0.228235
cg24283093	-0.00508739	0.0134667	0.706398
cg24283106	0.00897504	0.0116912	0.44449
cg24283171	-0.00275307	0.00253241	0.279591
cg24283186	0.000175436	0.00120634	0.884666
cg24283220	-0.00368378	0.00311548	0.239846
cg24283270	0.00943822	0.00360093	0.0101337
cg24283277	0.00601027	0.00516227	0.247085
cg24283288	0.00105834	0.00421369	0.8022
cg24283289	-0.00928907	0.00948006	0.329523
cg24283375	-0.00192923	0.00816372	0.81367
cg24283568	-0.00686494	0.017053	0.688127
cg24283662	0.000683494	0.00391451	0.861743
cg24283675	-0.00545966	0.00758346	0.473239
cg24283684	-0.00356878	0.00327224	0.27806
cg24283755	0.00688897	0.00881598	0.436403
cg24283804	0.00151152	0.00470327	0.748596
cg24283836	0.00851304	0.00844712	0.315981
cg24283842	1.08834e-06	0.00158648	0.999454
cg24283889	0.00123103	0.00474234	0.79572
cg24283914	-0.000107061	0.00126583	0.932766
cg24283921	-0.0139178	0.0152112	0.362406
cg24283939	0.00105528	0.00402752	0.793847
cg24283994	-0.000757691	0.00155673	0.627522
cg24284036	0.0110705	0.00516258	0.0344269
cg24284079	0.00910702	0.00390378	0.0216581
cg24284087	0.00260077	0.00176553	0.143869
cg24284096	-0.000518714	0.00672816	0.938701
cg24284172	-0.00109799	0.00790663	0.889832
cg24284251	-0.012921	0.015587	0.409099
cg24284274	-0.00151504	0.00214146	0.480915
cg24284322	-0.00582496	0.0133877	0.66443
cg24284351	0.00101239	0.0166797	0.951723
cg24284369	-0.00208764	0.0061591	0.735356
cg24284378	0.0112561	0.0108711	0.302974
cg24284436	0.00187006	0.00277338	0.501682
cg24284460	-0.0179973	0.0183854	0.329996
cg24284497	0.000556268	0.00521964	0.915342
cg24284522	-0.0119329	0.00956217	0.214972
cg24284527	8.5496e-07	0.00969354	0.99993
cg24284534	-0.0194791	0.016716	0.24667
cg24284539	0.00158635	0.0590171	0.978609
cg24284571	-0.0300694	0.0141634	0.0362195
cg24284640	0.00274823	0.00518741	0.597432
cg24284656	0.00432292	0.00646351	0.505152
cg24284700	-0.00186147	0.00768221	0.809037
cg24284741	-0.00126102	0.01589	0.936906
cg24284752	-0.000760389	0.00762526	0.920766
cg24284838	-0.00192665	0.00771587	0.803332
cg24284859	-0.0010152	0.00835686	0.903554
cg24284882	-0.00546994	0.00770479	0.479394
cg24284910	0.0037251	0.00348122	0.28717
cg24284924	0.00523954	0.00853958	0.540899
cg24284973	-0.00307686	0.00285815	0.284284
cg24284976	-0.000809263	0.00981492	0.934452
cg24285017	-0.00544104	0.00914098	0.55303
cg24285142	0.0161634	0.0280324	0.565507
cg24285270	-0.000178212	0.00752526	0.981154
cg24285391	0.0236696	0.016001	0.142215
cg24285480	-0.011381	0.0156125	0.467726
cg24285514	0.00992481	0.0140874	0.482747
cg24285543	-0.0131513	0.0100148	0.192123
cg24285545	0.00526033	0.011239	0.640774
cg24285721	0.00103774	0.00409714	0.800568
cg24285735	-0.00914065	0.0120179	0.448694
cg24285775	-0.00187744	0.00197249	0.343489
cg24285811	0.0107368	0.0113047	0.344519
cg24285847	0.0108191	0.0119045	0.365628
cg24285903	0.00186131	0.010571	0.860589
cg24285919	0.000554217	0.00103751	0.594403
cg24286021	0.00351711	0.00853742	0.681247
cg24286098	-0.00193929	0.00797768	0.808434
cg24286131	-0.00472214	0.0189434	0.803659
cg24286164	-0.00296407	0.00674043	0.66107
cg24286165	-0.00206505	0.00371991	0.580042
cg24286174	0.0221639	0.0272506	0.417958
cg24286190	0.00267634	0.00471908	0.571896
cg24286200	-0.00623934	0.00393779	0.116243
cg24286220	0.00987904	0.00560091	0.0808153
cg24286230	0.00731302	0.00807167	0.367108
cg24286252	-0.0027004	0.00416614	0.518355
cg24286301	0.00676902	0.00841197	0.422908
cg24286414	-0.000161408	0.00669774	0.980822
cg24286428	0.0324163	0.0196364	0.101912
cg24286453	-0.014844	0.0096487	0.127097
cg24286575	0.00744535	0.00373071	0.0486869
cg24286613	-0.0145276	0.0146202	0.322785
cg24286678	0.0104949	0.00657221	0.113451
cg24286764	0.00424203	0.0110841	0.702744
cg24286765	0.00925946	0.0109223	0.398596
cg24286767	-0.00338433	0.00190525	0.078722
cg24286770	-0.00134621	0.00137823	0.331041
cg24286887	0.00499324	0.00984804	0.613251
cg24287110	-0.00361614	0.00879877	0.681965
cg24287125	0.00129415	0.00371741	0.728472
cg24287140	0.0203081	0.0218457	0.35481
cg24287175	0.0176438	0.0138549	0.205802
cg24287218	-0.0188615	0.0149534	0.210115
cg24287239	-0.00226818	0.00502014	0.652379
cg24287354	0.00180662	0.00987191	0.855163
cg24287362	0.0259091	0.0121075	0.0347939
cg24287377	-0.0120399	0.00986088	0.224967
cg24287380	-0.0154676	0.0099306	0.122496
cg24287438	-1.30835e-05	0.00156442	0.993344
cg24287460	-0.00107244	0.00342053	0.75453
cg24287509	-0.00246782	0.00795046	0.756903
cg24287648	0.0036039	0.0050766	0.479415
cg24287710	0.00260103	0.00382534	0.498108
cg24287804	0.00955653	0.00412592	0.0225875
cg24287856	0.00332717	0.00908688	0.715026
cg24287994	-0.00171565	0.0102264	0.867106
cg24288061	0.00856771	0.0229909	0.710192
cg24288222	0.00505997	0.00798208	0.527583
cg24288310	-0.00957992	0.00394702	0.017008
cg24288311	-0.00349861	0.00192879	0.0726934
cg24288319	-0.0241161	0.0214121	0.262742
cg24288346	0.0103019	0.00741652	0.167905
cg24288446	-0.00584623	0.0043771	0.184699
cg24288463	-0.00157947	0.00112935	0.165036
cg24288510	-0.0088159	0.00711411	0.218167
cg24288581	0.00984474	0.00607709	0.108387
cg24288706	-0.010421	0.0118197	0.38007
cg24288715	-0.00717334	0.0119245	0.548828
cg24288751	0.00527954	0.00726357	0.469014
cg24288804	0.00100177	0.0045294	0.825411
cg24288811	0.00646362	0.0110754	0.560802
cg24288916	0.00547634	0.0108531	0.614959
cg24288937	-3.07221e-05	0.00781607	0.996872
cg24288996	0.000214676	0.00619299	0.972417
cg24289004	0.00696309	0.00483442	0.152902
cg24289054	-0.000398225	0.00581016	0.945493
cg24289134	-0.00213117	0.00423114	0.615589
cg24289167	0.0054398	0.00196721	0.00677483
cg24289219	0.00312626	0.00769986	0.685599
cg24289237	-0.0129751	0.0181788	0.477047
cg24289256	-0.00294125	0.004462	0.511297
cg24289314	0.0244442	0.0232156	0.294913
cg24289380	0.00324133	0.00666097	0.627596
cg24289452	0.0131434	0.0128069	0.307238
cg24289501	-0.00251208	0.00142138	0.0802205
cg24289524	-0.00804435	0.0109936	0.466046
cg24289553	0.0267719	0.0185717	0.152556
cg24289639	-0.000929361	0.0116566	0.936613
cg24289656	0.0177554	0.0136857	0.197491
cg24289669	-0.00147188	0.00625548	0.814462
cg24289687	-0.00830833	0.0061589	0.180385
cg24289708	0.0279084	0.025674	0.279636
cg24289742	0.00268202	0.00977094	0.784275
cg24289821	0.00157297	0.00460556	0.733416
cg24289912	-0.0159812	0.0158958	0.317143
cg24289943	0.0151049	0.00833453	0.072937
cg24289952	0.00750838	0.00568704	0.189761
cg24289955	-0.00155545	0.00915567	0.865441
cg24289966	0.00594982	0.0158003	0.707296
cg24290010	0.000736315	0.0012207	0.547746
cg24290043	-0.00417874	0.00470999	0.377097
cg24290114	-0.00346663	0.0131742	0.792985
cg24290251	0.00430731	0.00414295	0.301
cg24290269	0.00628365	0.00503529	0.214974
cg24290274	0.00249535	0.00595246	0.67596
cg24290286	-0.00484743	0.00380314	0.205409
cg24290299	0.000403641	0.00663438	0.951607
cg24290320	-0.0151023	0.0165462	0.363577
cg24290343	0.0168587	0.00599417	0.00591758
cg24290487	0.00604596	0.0136833	0.659553
cg24290496	-0.00425753	0.0103862	0.682739
cg24290546	0.00334018	0.00505255	0.510076
cg24290574	-0.0233384	0.0208677	0.266076
cg24290616	-0.00341157	0.00532737	0.523387
cg24290635	0.0050823	0.00690394	0.463366
cg24290640	-0.00317007	0.00453795	0.486443
cg24290652	0.00324254	0.00597163	0.588345
cg24290725	0.0107816	0.0187381	0.566325
cg24290756	0.000475359	0.0113255	0.966604
cg24290834	0.0115062	0.00571447	0.0467467
cg24290878	0.0011237	0.00894275	0.900257
cg24290916	0.00604316	0.00986399	0.5415
cg24290947	-0.0122996	0.0129793	0.345602
cg24290948	-0.00330006	0.00170632	0.0559376
cg24290980	-0.000887914	0.00924054	0.923642
cg24290983	-0.00121409	0.00231002	0.600345
cg24290996	0.0104707	0.0219727	0.634735
cg24291027	-0.00326966	0.00644494	0.613046
cg24291087	-0.00289509	0.00293633	0.326534
cg24291103	0.00473788	0.00526184	0.370059
cg24291203	0.000701364	0.00189552	0.712157
cg24291237	-0.00795551	0.0136623	0.561677
cg24291279	0.000328022	0.00370169	0.929566
cg24291309	-0.00477574	0.00647289	0.46236
cg24291318	-0.0023536	0.00719827	0.744376
cg24291389	0.0179987	0.0157672	0.256375
cg24291440	0.0168317	0.0190797	0.379796
cg24291448	0.012785	0.0104344	0.223351
cg24291455	0.00217061	0.00103257	0.0380516
cg24291461	-0.00113972	0.00387525	0.769289
cg24291485	-0.00108646	0.00447879	0.808828
cg24291490	-0.00474655	0.00460111	0.304744
cg24291500	-0.0100462	0.0133762	0.454389
cg24291588	-0.00900338	0.00914109	0.327033
cg24291718	-0.00224109	0.00223125	0.317606
cg24291747	0.0268113	0.00918102	0.00432182
cg24291776	0.00148468	0.00195919	0.450351
cg24291822	-0.000552056	0.00295292	0.852077
cg24291845	0.000379885	0.000873894	0.664714
cg24291855	0.00459269	0.00593632	0.440958
cg24291974	-0.012685	0.010947	0.249309
cg24291991	-0.00562596	0.00438621	0.20258
cg24292016	-0.00941191	0.00611265	0.126781
cg24292057	0.00309348	0.00387638	0.426742
cg24292204	0.00170644	0.00730388	0.815747
cg24292235	-0.0134873	0.00712037	0.0610905
cg24292244	-0.00331706	0.00422936	0.434721
cg24292312	-0.00337175	0.00790429	0.670608
cg24292323	-6.81234e-05	0.00123292	0.956047
cg24292351	-0.00196136	0.0111662	0.860923
cg24292382	-0.00569051	0.0110008	0.606101
cg24292404	0.000311762	0.0034983	0.929166
cg24292487	0.00770647	0.00454681	0.0932024
cg24292594	0.00479033	0.0101499	0.637985
cg24292597	-0.00650952	0.011578	0.575218
cg24292650	-0.00498673	0.00622263	0.424808
cg24292665	-0.00505025	0.0127799	0.693557
cg24292689	-0.00529521	0.00599227	0.378992
cg24292703	-0.00176861	0.00758135	0.816017
cg24292741	-0.0104164	0.0123024	0.399184
cg24292748	-0.0194949	0.0193007	0.314905
cg24292759	-0.00131925	0.013072	0.919815
cg24292761	0.000817504	0.00992811	0.934539
cg24292804	-0.0167143	0.0108378	0.126179
cg24293027	-0.0135111	0.00796111	0.0927806
cg24293044	-0.00174487	0.00161143	0.281497
cg24293126	0.0192456	0.0236583	0.417874
cg24293145	5.68981e-05	0.0111826	0.99595
cg24293214	0.00727	0.0033712	0.0334418
cg24293231	-0.000767964	0.00171641	0.655536
cg24293285	0.00126376	0.00145534	0.387275
cg24293297	-0.00291765	0.0062676	0.642576
cg24293344	-0.0238529	0.018012	0.18843
cg24293407	0.00241063	0.003421	0.482663
cg24293507	0.00258963	0.00792009	0.744374
cg24293567	0.000848085	0.00305041	0.781568
cg24293576	0.00571939	0.0114078	0.61722
cg24293588	0.00250062	0.0013672	0.0703781
cg24293614	0.00333776	0.0069664	0.632897
cg24293689	0.015184	0.00968633	0.120141
cg24293739	-0.00399605	0.00744596	0.592685
cg24293894	-0.0171627	0.0159829	0.285489
cg24293898	0.0055017	0.00844817	0.516392
cg24293914	0.000343279	0.00175609	0.845415
cg24293930	-0.0164179	0.0131943	0.216292
cg24293948	0.0219748	0.0114023	0.0567898
cg24294013	0.00131671	0.00408449	0.747846
cg24294041	0.0133293	0.0150216	0.377024
cg24294081	-0.0244965	0.0198306	0.219618
cg24294086	-0.00636303	0.00574304	0.270539
cg24294159	-0.00163945	0.00282573	0.563093
cg24294182	-0.00417657	0.00986675	0.672987
cg24294399	-5.38445e-05	0.00177956	0.975922
cg24294511	-0.000641272	0.00907906	0.943832
cg24294529	-0.00204967	0.00211222	0.334195
cg24294539	0.000571105	0.00569722	0.920352
cg24294544	0.00204302	0.00689	0.767448
cg24294598	0.00468375	0.00377704	0.217856
cg24294626	-0.00109242	0.00737998	0.882621
cg24294672	-0.00625152	0.00682185	0.361663
cg24294748	0.00130045	0.0017757	0.465662
cg24294755	-0.00906259	0.0085247	0.290298
cg24294775	-0.00016489	0.00119831	0.890832
cg24294819	0.00136171	0.00175293	0.439097
cg24294835	0.0033527	0.00705896	0.635853
cg24294884	-0.00116798	0.0115148	0.91941
cg24294922	-0.00406456	0.00939189	0.666111
cg24294950	-0.00403665	0.00641268	0.530471
cg24294989	0.000605735	0.00146776	0.680714
cg24295014	0.00375644	0.00432338	0.387001
cg24295032	-0.0147931	0.0215541	0.494098
cg24295067	-0.0025048	0.00314427	0.427558
cg24295104	-0.00112405	0.00153017	0.464307
cg24295122	0.00180192	0.00695818	0.796195
cg24295138	0.00280404	0.0122249	0.819048
cg24295139	0.00594927	0.00692266	0.39218
cg24295153	-0.00323396	0.0163657	0.843755
cg24295195	-0.00101593	0.0143825	0.943828
cg24295197	-0.00205801	0.00583133	0.724889
cg24295229	0.0069912	0.0172226	0.685661
cg24295244	0.000479595	0.00981839	0.961139
cg24295300	0.00235083	0.00352609	0.506502
cg24295324	-0.00378182	0.0329954	0.908979
cg24295362	-0.00761017	0.00464224	0.104287
cg24295381	-0.00921867	0.00915584	0.316431
cg24295404	-0.007722	0.00604616	0.204499
cg24295405	0.000251794	0.00291293	0.931289
cg24295423	-0.00607554	0.0136961	0.658292
cg24295442	-0.00417169	0.00441965	0.347498
cg24295485	-0.00203462	0.00553238	0.713824
cg24295487	0.00189305	0.0052363	0.71847
cg24295546	0.00357724	0.00441717	0.419951
cg24295551	-0.00258936	0.00124228	0.0396759
cg24295561	-0.000718903	0.00685628	0.916702
cg24295599	-0.00111619	0.0121034	0.926707
cg24295609	-0.00385591	0.00607935	0.527357
cg24295653	-0.000833574	0.0161868	0.959032
cg24295659	-0.00370845	0.0108758	0.733834
cg24295800	-0.000887815	0.00132255	0.503583
cg24295885	0.0189278	0.0265133	0.476953
cg24295890	-0.00243193	0.0113456	0.83071
cg24295963	0.0115321	0.00534022	0.0332033
cg24295985	-0.0138932	0.0119526	0.247857
cg24296006	-0.0038738	0.00399897	0.335032
cg24296036	-0.000886835	0.00575158	0.877771
cg24296104	-0.0130106	0.0133096	0.330662
cg24296129	0.000288562	0.00818311	0.97194
cg24296187	-0.00594712	0.00827228	0.473866
cg24296196	-0.00452457	0.00566825	0.426629
cg24296276	0.00981567	0.0102439	0.340273
cg24296391	-0.000258428	0.00458279	0.955143
cg24296397	-0.0301273	0.0138606	0.0320953
cg24296440	0.00555086	0.00491908	0.261836
cg24296452	-0.0118809	0.0165758	0.475193
cg24296460	0.00586879	0.00612444	0.340244
cg24296462	-0.00412804	0.0104669	0.694132
cg24296478	-0.0297496	0.0129507	0.023695
cg24296484	0.00531717	0.00745927	0.477613
cg24296485	-0.00423624	0.00425837	0.322233
cg24296569	-0.000198838	0.00295133	0.94642
cg24296621	0.00150173	0.0075795	0.843345
cg24296626	-0.00767856	0.00610773	0.211615
cg24296648	0.00650041	0.009179	0.480479
cg24296668	-0.00594311	0.0117201	0.613211
cg24296765	0.0103343	0.0106922	0.336109
cg24296786	-0.00102152	0.00130333	0.435026
cg24296847	-0.0021022	0.00488899	0.66813
cg24296849	-0.00402064	0.00364295	0.272382
cg24296884	0.00575622	0.00644408	0.373864
cg24296900	0.000586744	0.00491899	0.905292
cg24296959	-0.00475093	0.00716089	0.508566
cg24297049	0.00846518	0.0103259	0.41428
cg24297067	0.0235963	0.0208796	0.261133
cg24297095	0.0052193	0.00686776	0.449059
cg24297189	-0.00909366	0.00388739	0.02131
cg24297220	0.00268405	0.00439449	0.542733
cg24297269	0.000467548	0.00154564	0.762904
cg24297348	0.00200838	0.00554611	0.718023
cg24297365	0.000614464	0.00203254	0.763041
cg24297418	-0.00836149	0.0210238	0.691687
cg24297421	0.00576656	0.00655267	0.380952
cg24297451	0.00107789	0.0047059	0.819297
cg24297504	0.0212276	0.0190991	0.269042
cg24297509	0.0110401	0.0144294	0.446009
cg24297636	0.00162329	0.00253072	0.522708
cg24297685	0.00520698	0.00752881	0.490786
cg24297695	-0.00152929	0.00234074	0.51504
cg24297706	0.0072682	0.0143683	0.614075
cg24297718	0.0130801	0.00602048	0.0321723
cg24297727	0.000367516	0.00264006	0.889566
cg24297800	-0.00850992	0.00537607	0.116596
cg24297811	0.00147577	0.0133861	0.912435
cg24297835	-0.00265645	0.00674617	0.694588
cg24297839	0.00767066	0.0153974	0.619452
cg24297873	0.00977121	0.0100629	0.333883
cg24297889	-0.00173064	0.0117347	0.88305
cg24297901	-0.00206928	0.00383744	0.590923
cg24297976	-0.000956401	0.00230801	0.679482
cg24298010	0.014387	0.0124646	0.251159
cg24298026	0.0056723	0.0103728	0.585703
cg24298061	-0.00820952	0.0122712	0.505034
cg24298103	-0.00166585	0.00188522	0.379013
cg24298107	-0.0063001	0.00677205	0.354452
cg24298159	0.00462282	0.00562015	0.412725
cg24298175	0.000230274	0.00167554	0.890965
cg24298263	0.0061819	0.00885309	0.486625
cg24298280	0.0013661	0.00586598	0.816326
cg24298294	-0.00206645	0.00299874	0.492353
cg24298311	0.00908554	0.00511812	0.0789123
cg24298329	-0.0031063	0.00627029	0.621404
cg24298409	-0.000751919	0.00427025	0.860585
cg24298421	-0.00511942	0.00833184	0.54032
cg24298423	-0.00345918	0.0132606	0.794736
cg24298440	-0.00526752	0.0109668	0.632053
cg24298514	0.000452586	0.00409202	0.912154
cg24298539	-0.00100158	0.00777345	0.897738
cg24298542	0.0161583	0.00609671	0.00934926
cg24298578	-0.00704322	0.0105186	0.504658
cg24298610	0.00430716	0.00463694	0.355188
cg24298648	0.0134048	0.00931467	0.153244
cg24298665	0.0177376	0.0154341	0.253194
cg24298684	-0.012324	0.00828738	0.14014
cg24298696	-0.00153776	0.00398269	0.700234
cg24298759	0.000225204	0.0208534	0.991405
cg24298788	0.0041761	0.00473363	0.379774
cg24298822	0.000215027	0.00427394	0.959975
cg24298860	0.010813	0.0123973	0.385188
cg24298878	-1.00681e-05	0.00170814	0.995309
cg24298897	0.0203523	0.022788	0.373939
cg24298998	-0.000876367	0.00155453	0.574186
cg24299074	-1.81897e-05	0.00348126	0.995841
cg24299087	0.00222396	0.021262	0.916905
cg24299136	0.000808875	0.00130918	0.538078
cg24299143	0.00198758	0.00540476	0.71384
cg24299149	-0.000208648	0.00400189	0.958523
cg24299174	0.0111553	0.0103136	0.282028
cg24299175	-0.0235266	0.0211115	0.267781
cg24299177	-0.00484236	0.00981235	0.622744
cg24299229	-0.0102012	0.0146816	0.488774
cg24299260	-0.00103229	0.0139282	0.941067
cg24299301	0.00728003	0.00826676	0.380624
cg24299306	-0.0177878	0.0188154	0.34674
cg24299360	-0.000575512	0.00152313	0.706344
cg24299389	-0.00700363	0.0067898	0.304798
cg24299398	-0.0164344	0.0233444	0.483069
cg24299466	0.00435922	0.00689321	0.528573
cg24299541	0.0126485	0.0200809	0.530212
cg24299548	-0.0153094	0.0159852	0.340513
cg24299581	0.00481539	0.0051315	0.350301
cg24299605	-0.0221156	0.014987	0.14318
cg24299647	-0.00741521	0.00601093	0.220236
cg24299652	0.000580704	0.00182992	0.751648
cg24299656	0.00329763	0.00367465	0.37166
cg24299672	-0.000199803	0.00360976	0.955969
cg24299740	0.00166554	0.00745178	0.823595
cg24299813	0.000400198	0.00774114	0.958873
cg24299847	0.00986141	0.0157659	0.533075
cg24299850	0.0140639	0.00747012	0.0626502
cg24299873	-0.00259757	0.0055271	0.6394
cg24299913	-0.00285492	0.00433471	0.511655
cg24299928	-0.000727631	0.00150187	0.629103
cg24299929	0.0143526	0.0167268	0.392911
cg24300012	0.00120898	0.00144371	0.404355
cg24300030	0.00382225	0.00797556	0.63281
cg24300033	0.000317376	0.00348865	0.927695
cg24300038	-0.00465252	0.00840672	0.581205
cg24300077	-0.0181492	0.00799688	0.0253831
cg24300099	-0.0155556	0.0186541	0.406327
cg24300135	0.00201716	0.00152237	0.188188
cg24300154	-0.00454747	0.00619565	0.46468
cg24300168	0.0133108	0.00871358	0.12977
cg24300216	0.00410553	0.0048546	0.39974
cg24300258	-0.00339784	0.0130936	0.79578
cg24300315	-0.000127207	0.00172935	0.941509
cg24300347	0.00344229	0.00315904	0.278481
cg24300439	-0.000352485	0.00142738	0.805456
cg24300475	-0.00431692	0.00419166	0.305549
cg24300494	-0.0129334	0.00925903	0.165553
cg24300610	-0.00306038	0.00622218	0.623903
cg24300618	-0.011625	0.00525475	0.0292226
cg24300644	0.0168991	0.00915073	0.0677407
cg24300647	0.00120075	0.00513686	0.815656
cg24300703	0.00144648	0.00496848	0.771554
cg24300714	0.000217677	0.00139743	0.876529
cg24300753	-0.00258424	0.00527986	0.625593
cg24300845	-0.00256597	0.0185132	0.890043
cg24300856	0.00491989	0.00975444	0.615108
cg24300857	0.0119394	0.00626841	0.0596933
cg24300924	-0.000236166	0.0016847	0.888798
cg24300959	0.00352327	0.0153653	0.819103
cg24300981	0.00220155	0.00633495	0.728928
cg24300993	-0.00721478	0.010451	0.491577
cg24300995	0.00498648	0.00848067	0.55787
cg24301019	-0.000986986	0.00167172	0.556253
cg24301028	0.0105617	0.0118312	0.374164
cg24301038	0.00218983	0.00433134	0.614267
cg24301101	-0.000962861	0.00511082	0.850948
cg24301112	-0.0192355	0.0157888	0.225976
cg24301139	-0.0147338	0.0128677	0.25493
cg24301247	0.000475854	0.0135284	0.972011
cg24301250	0.00760077	0.0122957	0.537872
cg24301278	7.25866e-06	0.00903122	0.99936
cg24301288	0.00317629	0.00571813	0.579809
cg24301290	-0.00342759	0.00760378	0.653128
cg24301352	0.00423736	0.00620431	0.496205
cg24301370	-0.0331524	0.0161119	0.0422265
cg24301388	0.00144614	0.00688773	0.834127
cg24301414	-0.0125959	0.00741691	0.0925677
cg24301454	-0.00672248	0.00985957	0.496927
cg24301477	0.00398857	0.00416298	0.340321
cg24301480	0.00519298	0.00957699	0.588863
cg24301534	-0.0142964	0.0136589	0.297775
cg24301553	-0.0250657	0.0170678	0.14508
cg24301620	-0.00346506	0.00911507	0.704643
cg24301681	-0.0120747	0.00561885	0.0340503
cg24301690	0.0026955	0.00672092	0.68923
cg24301691	0.00279165	0.00353352	0.431369
cg24301692	-0.00812517	0.00984397	0.411112
cg24301724	-0.00402642	0.00937695	0.668559
cg24301754	0.000139858	0.00193898	0.942643
cg24301765	0.00632886	0.00840718	0.453343
cg24301771	-0.00250238	0.00720629	0.729133
cg24301824	0.00412214	0.00802204	0.608489
cg24301844	0.010906	0.00418751	0.0106055
cg24301866	0.013861	0.0116639	0.237503
cg24301922	-0.00720895	0.00672464	0.286292
cg24302024	0.00533	0.00713566	0.456845
cg24302080	0.000869387	0.00140777	0.538267
cg24302086	-0.00124985	0.0027758	0.653493
cg24302095	0.000362913	0.0015054	0.809991
cg24302127	0.00803684	0.0114168	0.483101
cg24302133	0.0118443	0.00744958	0.115009
cg24302183	-0.00220625	0.0100961	0.827465
cg24302200	0.000489567	0.00188306	0.79541
cg24302207	0.00180134	0.00749886	0.810655
cg24302235	0.00676763	0.00519024	0.195257
cg24302237	-0.00981108	0.00982855	0.320581
cg24302310	-0.016766	0.0103965	0.109971
cg24302327	0.00236684	0.0037099	0.524945
cg24302344	-0.0023727	0.0137564	0.863409
cg24302354	-0.0051754	0.00519362	0.321416
cg24302416	0.00777578	0.00562553	0.169981
cg24302529	-9.17535e-05	0.00774569	0.990572
cg24302577	0.00146921	0.00361614	0.685396
cg24302623	0.00842113	0.00923146	0.363847
cg24302646	0.00705056	0.00487098	0.150896
cg24302683	0.0037431	0.015044	0.804017
cg24302688	0.00370415	0.00579026	0.523816
cg24302729	-0.00164025	0.00280415	0.559908
cg24302752	0.00730677	0.0240289	0.761697
cg24303076	0.0108402	0.00844163	0.202061
cg24303123	0.012059	0.0241108	0.61807
cg24303143	-0.0012612	0.00564424	0.823642
cg24303210	0.00590625	0.00886931	0.506996
cg24303232	0.00607364	0.00745246	0.417018
cg24303303	0.00223304	0.0061227	0.716094
cg24303332	-0.00184474	0.00673393	0.78469
cg24303394	-0.00160951	0.00409526	0.695143
cg24303451	0.0258813	0.0156043	0.100329
cg24303478	0.00188015	0.00482179	0.697418
cg24303533	0.00135529	0.00516892	0.793707
cg24303535	-0.00253544	0.0104252	0.808346
cg24303559	0.00740211	0.0170324	0.664796
cg24303598	-0.0312347	0.0187533	0.0989305
cg24303615	0.00314188	0.00471223	0.506467
cg24303698	0.000296116	0.00398779	0.940955
cg24303731	-0.000331824	0.00310434	0.91509
cg24303737	-0.00438765	0.00477193	0.360062
cg24303768	-0.00684469	0.00455091	0.135727
cg24303782	-0.0196111	0.0210377	0.353484
cg24303806	-0.00528527	0.00838937	0.530134
cg24303814	0.000908074	0.00213028	0.670828
cg24303858	-0.00204237	0.0092541	0.825777
cg24303888	0.00092575	0.00340018	0.78598
cg24303915	-0.000761994	0.011648	0.947971
cg24303930	-0.000326344	0.00112104	0.771572
cg24303944	-0.00850155	0.0106394	0.426146
cg24304000	-0.00104339	0.0035135	0.767108
cg24304153	0.0110462	0.0102673	0.28458
cg24304171	0.0208057	0.0139668	0.139463
cg24304186	-0.0115108	0.0110758	0.301182
cg24304210	-0.0152445	0.0150314	0.312947
cg24304249	-0.00445732	0.0037488	0.237255
cg24304268	0.00248338	0.00138726	0.0764602
cg24304309	0.00532472	0.00796807	0.505509
cg24304318	-0.00543542	0.00637524	0.395928
cg24304338	-0.00299266	0.00896936	0.73934
cg24304425	-0.00994899	0.0122312	0.417914
cg24304483	0.00780555	0.00682729	0.255649
cg24304518	-0.0127171	0.0166953	0.448022
cg24304533	0.00231592	0.0100471	0.81817
cg24304570	-0.00132913	0.00770768	0.863439
cg24304617	0.00671878	0.0122418	0.584338
cg24304618	0.00241687	0.0022385	0.28288
cg24304623	0.00572861	0.0197541	0.77242
cg24304658	0.00144976	0.0017381	0.406211
cg24304712	-0.00371202	0.00247445	0.136728
cg24304714	0.00634315	0.0079094	0.424469
cg24304733	-0.0024343	0.00391172	0.535155
cg24304789	0.00296147	0.00627202	0.637833
cg24304848	0.0156473	0.0179584	0.385675
cg24304880	-0.00321058	0.00630317	0.611622
cg24304919	0.00199947	0.00351242	0.570459
cg24304928	0.0104232	0.0196601	0.59717
cg24304972	-0.000910565	0.00338284	0.788353
cg24305127	0.00246376	0.00797635	0.758053
cg24305156	0.0142325	0.0161373	0.379911
cg24305190	-0.0126216	0.0118486	0.289332
cg24305232	0.00366282	0.00536783	0.496586
cg24305381	-0.000544354	0.0011399	0.634015
cg24305421	0.0119957	0.0114688	0.29811
cg24305451	0.00693277	0.00693151	0.319637
cg24305555	-0.00796322	0.00572956	0.167661
cg24305576	0.0169614	0.0283577	0.551111
cg24305579	-0.000992339	0.0146744	0.94622
cg24305599	-0.000801774	0.011511	0.944609
cg24305663	-0.00161832	0.0035345	0.648044
cg24305675	-0.0120126	0.0052748	0.0248942
cg24305683	0.00326926	0.00707923	0.645221
cg24305685	-0.000233839	0.00224883	0.917392
cg24305693	-0.00120661	0.00423837	0.776473
cg24305710	0.00357605	0.00506888	0.482144
cg24305770	0.00168933	0.00239701	0.482593
cg24305785	-0.000451271	0.00182759	0.805475
cg24305797	0.000151901	0.00192336	0.937209
cg24305852	0.00984521	0.00816758	0.230893
cg24305861	0.00169826	0.0107102	0.874331
cg24305906	0.0036478	0.0183253	0.842621
cg24305970	0.000707416	0.00143145	0.622252
cg24305993	-0.00375886	0.00575448	0.515122
cg24306047	-0.00423398	0.00484791	0.384559
cg24306139	-0.0064192	0.00996283	0.520846
cg24306142	-0.000151596	0.00100712	0.880654
cg24306177	0.0263449	0.023179	0.258428
cg24306277	-0.00111734	0.00119896	0.353622
cg24306278	0.0220143	0.0223618	0.327264
cg24306335	-0.0102165	0.0069778	0.14629
cg24306340	-0.0056381	0.00539402	0.298427
cg24306373	0.00702708	0.0106298	0.510087
cg24306397	0.0136138	0.00923522	0.14359
cg24306398	0.00210964	0.00389246	0.589037
cg24306405	-0.00961794	0.00805201	0.235117
cg24306422	-3.25579e-05	0.00724382	0.996423
cg24306430	0.00154984	0.00332703	0.642349
cg24306475	0.00614979	0.00691407	0.37589
cg24306507	-0.00195681	0.0103963	0.851084
cg24306573	0.0204403	0.00934187	0.0309957
cg24306592	-0.000404518	0.00448555	0.928323
cg24306595	-0.00671969	0.0179609	0.709101
cg24306648	-0.00270481	0.00170206	0.115186
cg24306847	0.000722124	0.00935573	0.93863
cg24306924	-0.000251264	0.00126716	0.843221
cg24306945	-0.012616	0.0075085	0.0960341
cg24306962	-0.00983257	0.0106266	0.357048
cg24306969	-0.00282053	0.00459404	0.54064
cg24306982	0.00388518	0.00778825	0.618979
cg24306984	0.0174183	0.013927	0.213967
cg24307114	-0.00145613	0.00621769	0.815315
cg24307117	0.00464259	0.0037253	0.215592
cg24307125	-0.00436392	0.00606934	0.473811
cg24307128	0.00570384	0.00439675	0.197518
cg24307225	0.00209314	0.00119109	0.0819215
cg24307229	0.00310307	0.00352528	0.380843
cg24307243	-0.0088916	0.0110066	0.421098
cg24307251	0.00277936	0.00237121	0.24393
cg24307292	0.00666077	0.0124703	0.594436
cg24307295	0.0030446	0.00476155	0.524015
cg24307341	0.0108274	0.00914456	0.239209
cg24307368	0.0236048	0.0255937	0.358599
cg24307438	-0.0034376	0.0102497	0.738038
cg24307449	0.000948315	0.00934736	0.919394
cg24307481	-0.0142233	0.0123582	0.252511
cg24307499	0.0142283	0.0135227	0.295252
cg24307587	0.00675866	0.0176376	0.702388
cg24307601	0.0050459	0.00711997	0.480162
cg24307608	-0.00185412	0.00316328	0.559103
cg24307636	0.0136945	0.0160716	0.396198
cg24307649	-0.00317692	0.00883837	0.720019
cg24307703	-0.00538574	0.00687303	0.435124
cg24307799	0.00861925	0.00545475	0.117234
cg24307945	0.0129638	0.0115868	0.26589
cg24307976	-0.00262882	0.00911237	0.773569
cg24308043	0.00752294	0.00679363	0.270798
cg24308064	-0.00186634	0.0113713	0.869963
cg24308079	0.00342731	0.00493526	0.489007
cg24308082	0.00131544	0.00566325	0.816798
cg24308162	0.00254798	0.00518092	0.623938
cg24308210	-0.00411832	0.00411117	0.318887
cg24308267	0.0213456	0.0104691	0.0440965
cg24308286	-0.000805848	0.00159391	0.614263
cg24308307	-0.000261951	0.0013547	0.847065
cg24308312	0.011546	0.0196502	0.558141
cg24308336	0.00211106	0.0150304	0.888585
cg24308389	-0.00491688	0.00354662	0.168721
cg24308520	-0.00529022	0.00539314	0.329002
cg24308553	0.000879675	0.00810276	0.913765
cg24308560	-0.00516988	0.0118999	0.664899
cg24308584	0.00245513	0.00497108	0.622473
cg24308635	-0.000144956	0.00575235	0.979946
cg24308654	-0.00151725	0.00190329	0.427241
cg24308676	-0.000801035	0.0116168	0.945163
cg24308698	-0.0153839	0.0184406	0.406134
cg24308841	0.0408354	0.0215294	0.0607497
cg24308847	0.00242046	0.00716294	0.736136
cg24308915	-0.0106847	0.00424609	0.0134478
cg24308989	0.00311971	0.00421159	0.460584
cg24309040	-0.00132668	0.00123808	0.286496
cg24309049	0.00265963	0.00183265	0.14984
cg24309076	0.0148393	0.00909403	0.105875
cg24309107	0.00163413	0.0104607	0.876178
cg24309118	0.00652291	0.00485001	0.181691
cg24309134	0.00548797	0.0300088	0.855264
cg24309139	-0.000909132	0.00848315	0.914869
cg24309145	0.00244606	0.0143209	0.864724
cg24309152	-0.030752	0.0151188	0.0445971
cg24309171	0.00208419	0.00684937	0.76154
cg24309213	0.00106962	0.0036403	0.769498
cg24309215	-0.0145792	0.009796	0.139823
cg24309256	0.00679284	0.00377224	0.074758
cg24309263	-0.015047	0.0160133	0.349657
cg24309331	-0.00993199	0.0159539	0.535001
cg24309395	0.00646623	0.0101867	0.527029
cg24309414	0.000488984	0.00181897	0.788618
cg24309428	-0.000804051	0.00361779	0.824573
cg24309459	0.0203402	0.0128914	0.117766
cg24309470	-0.039677	0.0162676	0.0164894
cg24309511	0.00652861	0.00545774	0.234443
cg24309555	0.0122011	0.00702635	0.0855596
cg24309593	0.0136709	0.00699167	0.0533371
cg24309609	0.0115402	0.0163973	0.483201
cg24309625	-0.00679461	0.00589517	0.251834
cg24309739	0.00672059	0.0121521	0.58147
cg24309748	-0.0111997	0.00546469	0.0430339
cg24309769	-0.0322509	0.0459833	0.484707
cg24309786	-0.00782521	0.0150588	0.604459
cg24309788	0.0107405	0.00496744	0.0329887
cg24309842	0.00883824	0.00933522	0.346042
cg24309859	-0.000465048	0.00132678	0.726694
cg24309905	0.00277134	0.00314343	0.380092
cg24309944	-0.00560665	0.0146668	0.703074
cg24309962	0.00665293	0.00370517	0.0755815
cg24310078	0.0185432	0.0234626	0.431205
cg24310126	0.0227931	0.0204632	0.268009
cg24310133	-0.0159789	0.0106971	0.138385
cg24310183	0.0018068	0.00120715	0.137608
cg24310225	0.0064294	0.00630028	0.309956
cg24310246	0.00198458	0.00552847	0.720371
cg24310293	-0.0271563	0.0241494	0.263489
cg24310319	0.00264462	0.002958	0.373438
cg24310336	-0.000850131	0.00120555	0.482336
cg24310395	-0.0289586	0.0215301	0.181657
cg24310431	0.000415906	0.005633	0.94129
cg24310434	0.00548208	0.0131541	0.677749
cg24310460	0.000220969	0.00114427	0.847265
cg24310461	-0.00245197	0.00237132	0.303625
cg24310463	0.00469258	0.00624774	0.454366
cg24310464	0.00662083	0.00362624	0.0708629
cg24310530	0.00481791	0.00577851	0.406401
cg24310667	0.000328445	0.0150008	0.982575
cg24310677	0.0010325	0.00213549	0.629802
cg24310695	0.00138468	0.00370453	0.709359
cg24310711	-0.00371223	0.00214245	0.0862313
cg24310722	0.0111745	0.00605166	0.0677752
cg24310741	-0.00433142	0.0135136	0.74924
cg24310780	0.0170187	0.00947723	0.0755558
cg24310786	-0.0033037	0.00572278	0.565041
cg24310851	0.000826137	0.00305472	0.787374
cg24310874	0.00847715	0.00698362	0.227659
cg24310904	-0.00372378	0.00343972	0.281597
cg24310913	0.00645443	0.00968569	0.506697
cg24310914	0.00156643	0.00195147	0.424058
cg24310959	0.000203192	0.00828799	0.980489
cg24311004	0.00322648	0.00618645	0.603143
cg24311135	-0.0119905	0.0170695	0.484028
cg24311182	0.00131009	0.00766466	0.864627
cg24311207	-0.00126302	0.00141113	0.372913
cg24311236	-0.00980275	0.00794145	0.219955
cg24311237	-0.00125774	0.00507711	0.804853
cg24311238	0.00721516	0.00737987	0.330591
cg24311251	-0.00535314	0.00553273	0.335608
cg24311272	0.000221479	0.00339201	0.94807
cg24311282	0.00429333	0.00425581	0.315498
cg24311373	-0.0001034	0.0158816	0.994818
cg24311376	0.00661989	0.00927193	0.476908
cg24311382	0.00130895	0.0015887	0.411951
cg24311433	0.0103451	0.00676758	0.129516
cg24311485	-0.00178273	0.00545393	0.744449
cg24311507	0.00246022	0.00882859	0.781077
cg24311564	-0.00177021	0.00359711	0.623714
cg24311634	-4.32558e-05	0.0100902	0.996588
cg24311643	-0.00476794	0.00430921	0.271185
cg24311677	0.00770917	0.0086267	0.37366
cg24311693	-0.00321561	0.00394213	0.416608
cg24311695	-0.00836784	0.0289206	0.772922
cg24311743	9.25513e-05	0.00320659	0.977032
cg24311793	0.0163311	0.0101078	0.109311
cg24311909	-0.00100088	0.00424042	0.81389
cg24311922	-0.00236401	0.00467959	0.614548
cg24311933	-0.0047913	0.00460936	0.301093
cg24311947	-0.00108662	0.00147863	0.464132
cg24311952	0.00609768	0.00575198	0.291653
cg24312039	0.00252776	0.00253775	0.321623
cg24312042	-0.000411095	0.0134789	0.97573
cg24312082	-0.000881553	0.00409905	0.830157
cg24312105	0.00299745	0.00807165	0.711159
cg24312117	0.0014599	0.00113898	0.20289
cg24312159	-0.0186775	0.0203127	0.360048
cg24312176	3.6562e-05	0.00793839	0.996334
cg24312283	0.00416603	0.00679938	0.541461
cg24312308	-0.00233168	0.00831603	0.779762
cg24312321	0.00144651	0.00408974	0.724315
cg24312386	-0.00226509	0.00435772	0.60436
cg24312390	0.000648061	0.00165438	0.696095
cg24312412	0.000448851	0.00420926	0.915293
cg24312460	-0.000990738	0.0126753	0.937855
cg24312489	-0.0062724	0.00877076	0.476183
cg24312492	-0.00231607	0.00133521	0.0858917
cg24312500	-0.00302178	0.0114956	0.793196
cg24312520	-0.0229769	0.0219194	0.297053
cg24312537	-0.0196254	0.0160485	0.224251
cg24312580	0.0234226	0.0229733	0.3104
cg24312582	0.00739491	0.00812791	0.365107
cg24312588	0.00405678	0.00426851	0.344202
cg24312597	0.0193051	0.0244928	0.432447
cg24312642	-0.00138045	0.00330512	0.677083
cg24312661	-0.00116355	0.00153978	0.451628
cg24312680	-8.87024e-05	0.0199621	0.996463
cg24312689	0.00598515	0.00505037	0.23879
cg24312719	0.00418782	0.00384959	0.279271
cg24312730	0.00427777	0.00779733	0.584489
cg24312765	-0.000687608	0.00628256	0.913067
cg24312771	-0.00284171	0.00207066	0.173018
cg24312792	-0.00358709	0.00509909	0.483394
cg24312804	0.000332496	0.011914	0.977791
cg24312830	-0.00706655	0.00687873	0.306756
cg24312840	0.00421307	0.0121986	0.730538
cg24312843	0.0103421	0.00710696	0.148745
cg24312850	0.00998208	0.00353943	0.00578716
cg24312857	0.00777576	0.00519638	0.137704
cg24312865	0.00142248	0.00409216	0.728863
cg24312874	0.00997438	0.0128702	0.440171
cg24312879	-0.00687361	0.00751373	0.362494
cg24312896	0.00107257	0.00134892	0.42842
cg24312917	-0.00105295	0.00650586	0.871753
cg24312918	0.00594133	0.00792724	0.455326
cg24312981	0.00693806	0.00549765	0.209882
cg24312985	0.0166922	0.0107817	0.124733
cg24312986	-0.0180256	0.00952885	0.0614259
cg24313084	0.000417245	0.00794159	0.958204
cg24313101	0.00520755	0.00543664	0.340442
cg24313161	-0.00299454	0.00411739	0.468747
cg24313217	0.00251568	0.00439393	0.568244
cg24313230	0.00549098	0.00621078	0.37876
cg24313243	0.00652777	0.00637563	0.30837
cg24313249	0.00147531	0.0078614	0.85152
cg24313279	-0.0137617	0.0142361	0.336039
cg24313293	-0.022546	0.0176013	0.203182
cg24313303	-0.00267173	0.0037951	0.483071
cg24313364	0.00150146	0.00144451	0.301112
cg24313409	-0.00174685	0.000980616	0.0778868
cg24313459	-0.00731079	0.00589845	0.218082
cg24313472	-0.0267967	0.0172997	0.124548
cg24313473	-0.0127416	0.00827138	0.12661
cg24313526	-0.00345276	0.00581432	0.553962
cg24313571	-0.00469564	0.00407931	0.252442
cg24313572	-0.000995867	0.0117513	0.932634
cg24313592	0.00361458	0.00706241	0.609916
cg24313597	0.00095106	0.00116438	0.415985
cg24313631	0.000473911	0.0051338	0.926635
cg24313698	-0.00298572	0.00248011	0.231483
cg24313724	0.00242547	0.00984053	0.805818
cg24313734	0.00422434	0.00630198	0.5042
cg24313770	0.00101569	0.00209273	0.628494
cg24313803	0.00727122	0.00379847	0.058447
cg24313891	-0.00479504	0.0135266	0.723718
cg24313993	-0.00283967	0.00982424	0.773143
cg24314026	-0.000231198	0.00189627	0.903205
cg24314057	0.00121925	0.00133672	0.363898
cg24314059	-0.00172342	0.00538729	0.749708
cg24314279	-0.00148555	0.001635	0.365749
cg24314300	-0.00205289	0.00706814	0.772079
cg24314339	0.00227848	0.005684	0.689379
cg24314430	-0.000210235	0.00229525	0.927203
cg24314434	0.000485057	0.00699992	0.944893
cg24314474	-0.00152789	0.0050682	0.763685
cg24314549	-0.00189685	0.00587847	0.747613
cg24314564	-0.025288	0.0218886	0.25072
cg24314587	0.0231375	0.0122605	0.0620397
cg24314608	0.00411907	0.0139682	0.76869
cg24314662	0.00232313	0.00783537	0.767469
cg24314679	0.00986789	0.00412056	0.0184919
cg24314752	-0.0241483	0.0222772	0.280977
cg24314876	-0.0223462	0.0123085	0.0724419
cg24314877	0.0157334	0.0129348	0.22671
cg24314879	0.0242579	0.011625	0.0394587
cg24315042	-0.00163418	0.00865416	0.850607
cg24315046	-0.00115453	0.00222575	0.605107
cg24315093	-0.00876102	0.00992351	0.379432
cg24315188	-0.00390782	0.0029336	0.185858
cg24315197	0.00233884	0.00531904	0.661096
cg24315199	-0.00618004	0.00628363	0.327728
cg24315209	0.000145259	0.00699226	0.983467
cg24315241	0.0124979	0.0106352	0.242726
cg24315257	0.00328878	0.00795215	0.680073
cg24315305	-0.0019592	0.0124653	0.875426
cg24315340	0.0235979	0.0287165	0.413171
cg24315421	-0.00090613	0.00446271	0.839513
cg24315450	0.00115604	0.0203956	0.954912
cg24315508	0.000109234	0.00512301	0.983031
cg24315542	0.000319877	0.00596611	0.957348
cg24315588	-0.00284531	0.00481634	0.556012
cg24315629	0.00607136	0.0160891	0.706707
cg24315639	0.00257601	0.00714064	0.719045
cg24315653	0.00772143	0.00909397	0.397869
cg24315695	0.0220831	0.0149701	0.143315
cg24315703	0.0132096	0.0079696	0.100554
cg24315709	0.00395109	0.00387052	0.309805
cg24315710	-0.00206601	0.0082329	0.802371
cg24315757	-0.000694879	0.00473363	0.883588
cg24315782	-0.0163466	0.0144243	0.259811
cg24315815	0.0130071	0.0190362	0.496006
cg24315833	0.015943	0.0110528	0.152302
cg24315840	0.00374488	0.00458199	0.415698
cg24315843	0.00862346	0.0149366	0.565008
cg24315855	-0.00538637	0.0154966	0.728883
cg24315859	0.0211326	0.026475	0.426639
cg24315860	0.00213421	0.00207224	0.305541
cg24315876	-0.00699056	0.016813	0.678461
cg24315877	-0.00132307	0.00254258	0.603959
cg24315885	0.0780163	0.0526604	0.141618
cg24315913	-0.000253911	0.0016213	0.875869
cg24315973	0.00267981	0.0128149	0.834782
cg24316073	0.016256	0.0097769	0.0995048
cg24316108	-0.00527044	0.00911	0.564205
cg24316171	0.000632777	0.00109961	0.566274
cg24316231	0.000706204	0.00477617	0.882751
cg24316282	0.00916941	0.0100759	0.364994
cg24316319	0.00100382	0.00434394	0.817721
cg24316405	0.0141362	0.0107593	0.191898
cg24316515	0.00345067	0.00574564	0.549484
cg24316665	-0.0157179	0.00558455	0.00588339
cg24316708	-0.0164999	0.0121147	0.176266
cg24316727	0.00244803	0.00426076	0.566885
cg24316763	-0.00517012	0.00999975	0.60628
cg24316781	-0.0050096	0.00646996	0.440589
cg24316821	-0.00193923	0.00422679	0.647376
cg24316913	0.00531111	0.00465767	0.256888
cg24316949	0.0144302	0.0114461	0.21035
cg24316982	0.00747497	0.00583543	0.203169
cg24316985	0.0083266	0.0164086	0.612954
cg24317002	0.00182998	0.00154539	0.239158
cg24317069	-0.00123298	0.0112356	0.912836
cg24317085	0.00859735	0.0121777	0.481834
cg24317086	0.00937341	0.0121231	0.441238
cg24317122	0.00104235	0.00675009	0.87759
cg24317157	0.00382791	0.00732319	0.602332
cg24317190	-0.00175437	0.0152087	0.908397
cg24317217	0.0138301	0.0154553	0.37302
cg24317255	-0.00246436	0.0032959	0.456394
cg24317285	8.62319e-05	0.0041958	0.983644
cg24317310	-0.00572501	0.00814953	0.484002
cg24317406	-0.00698422	0.0107206	0.516234
cg24317478	-0.0111445	0.0205715	0.589199
cg24317571	0.00642283	0.0129432	0.620818
cg24317637	-0.000701133	0.00140905	0.619863
cg24317667	0.00443239	0.00479818	0.357833
cg24317725	-0.00194673	0.00257985	0.452268
cg24317735	0.00421789	0.00425696	0.324164
cg24317740	-0.0229634	0.0124659	0.0684258
cg24317742	-0.00127338	0.00681165	0.852085
cg24317827	-0.00821033	0.00658788	0.215574
cg24317857	-0.0213689	0.01398	0.129536
cg24317935	-0.0012105	0.00250919	0.630557
cg24317942	-0.000133221	0.0036614	0.971048
cg24317955	-0.0151057	0.0101147	0.138469
cg24317972	0.00113612	0.0125254	0.927909
cg24317988	0.000452228	0.00123195	0.714333
cg24318012	0.00102018	0.00180714	0.57366
cg24318032	-0.0143659	0.0134959	0.289685
cg24318076	0.00586535	0.0158752	0.712561
cg24318104	0.000745606	0.00342235	0.82798
cg24318263	-0.00239323	0.00474565	0.61516
cg24318412	0.00293461	0.00169982	0.0873583
cg24318495	-0.00109261	0.00230752	0.63689
cg24318537	0.0119618	0.0292332	0.68328
cg24318558	-0.0140143	0.00692775	0.0457505
cg24318575	0.000844021	0.00413689	0.83875
cg24318576	-3.98778e-05	0.00196569	0.983855
cg24318598	0.000876274	0.00526774	0.86822
cg24318629	0.000790935	0.0038883	0.839225
cg24318684	0.000799574	0.0052882	0.880123
cg24318711	0.00466992	0.00583822	0.425672
cg24318719	-0.00616317	0.0117804	0.602012
cg24318728	-0.00348703	0.00387839	0.370763
cg24318763	0.0133362	0.00560359	0.0192114
cg24318774	-0.00190419	0.00706401	0.788053
cg24319022	-0.00408505	0.00625566	0.515244
cg24319076	0.0112505	0.00878533	0.203297
cg24319102	0.00529908	0.00450517	0.242298
cg24319133	-0.000848445	0.0126322	0.946584
cg24319143	-0.00383952	0.0150113	0.79865
cg24319167	-0.0193368	0.0174584	0.270695
cg24319171	-0.0334791	0.0168349	0.0494705
cg24319178	0.00329028	0.00557462	0.556371
cg24319206	-0.000307519	0.00318935	0.92338
cg24319381	0.00384891	0.00261182	0.143717
cg24319409	0.00156119	0.00667781	0.815628
cg24319526	-0.00327073	0.00415506	0.433046
cg24319545	-0.001444	0.00216933	0.507171
cg24319572	-0.00136974	0.00509245	0.788504
cg24319613	0.0017341	0.00162371	0.288099
cg24319623	-0.0323136	0.0144171	0.0272149
cg24319651	0.0098317	0.00463016	0.0361878
cg24319653	0.00104673	0.00402605	0.795406
cg24319718	0.000828786	0.00187841	0.660008
cg24319761	0.000887161	0.0110315	0.936064
cg24319766	-0.00615296	0.0153285	0.688977
cg24319774	0.00315025	0.00319222	0.326097
cg24319784	0.00867342	0.00461521	0.0631136
cg24319804	-0.00742479	0.012213	0.544606
cg24319825	-0.00185188	0.00135225	0.173918
cg24319836	-0.00599922	0.012434	0.630515
cg24319850	-0.00871074	0.0136107	0.523643
cg24319867	0.0134412	0.0143266	0.350403
cg24319890	0.00780366	0.0102032	0.446176
cg24319892	0.00266136	0.00360804	0.462472
cg24319902	-0.00465054	0.00508633	0.362747
cg24320018	-0.0030447	0.00500194	0.544101
cg24320043	-0.00416104	0.00384566	0.281851
cg24320065	0.00264962	0.00612518	0.666253
cg24320091	-0.00154235	0.00206694	0.457298
cg24320113	0.00246433	0.00999369	0.805732
cg24320150	-0.00367378	0.00860184	0.67023
cg24320165	-0.00951114	0.0123138	0.441699
cg24320225	0.00785207	0.0154189	0.611699
cg24320229	0.00494343	0.00538006	0.360389
cg24320242	0.00396597	0.00447474	0.377582
cg24320265	0.00227902	0.00675727	0.736621
cg24320290	-0.00505824	0.0052304	0.335835
cg24320308	-0.0147597	0.00553999	0.00899706
cg24320369	-0.0272585	0.0193956	0.163003
cg24320398	0.000926602	0.00182431	0.612628
cg24320423	-0.00248567	0.0195024	0.898837
cg24320455	-0.00121818	0.00492512	0.805152
cg24320519	0.0250951	0.0123642	0.0450471
cg24320534	-0.0129597	0.0101834	0.206101
cg24320563	-0.00358492	0.00359573	0.321174
cg24320612	0.00186642	0.00227905	0.414765
cg24320640	0.00365693	0.00545273	0.503983
cg24320643	0.00254731	0.00198778	0.202987
cg24320661	-0.000693453	0.0086053	0.935934
cg24320673	-0.0120872	0.0152812	0.430822
cg24320737	-0.00131811	0.00251195	0.600929
cg24320779	-0.00120405	0.00662408	0.856133
cg24320813	0.000110294	0.00437019	0.979916
cg24320816	-0.00753434	0.0111714	0.501595
cg24320843	0.00316835	0.0141736	0.823572
cg24320902	-0.00368535	0.00524902	0.484247
cg24320937	0.015605	0.00741652	0.0378794
cg24320966	0.00444723	0.00803138	0.580999
cg24321030	-0.00169054	0.00131243	0.200684
cg24321036	0.0236473	0.0203455	0.247885
cg24321039	-0.00101273	0.00262611	0.700582
cg24321084	0.0129165	0.0112529	0.253776
cg24321113	-0.000139534	0.0062595	0.98226
cg24321154	-0.00854332	0.00726586	0.24246
cg24321269	-0.00111668	0.0046821	0.811981
cg24321297	-0.00371257	0.0101577	0.715516
cg24321347	-0.00572511	0.0108145	0.597708
cg24321381	-0.0023261	0.00819055	0.776999
cg24321432	-0.00220994	0.0016405	0.180988
cg24321435	0.00187154	0.01198	0.876173
cg24321467	-0.00882886	0.00907608	0.333019
cg24321566	-0.0170833	0.0125536	0.176625
cg24321598	-0.00434272	0.0117669	0.712862
cg24321676	-0.00414104	0.00657694	0.530372
cg24321686	0.0028805	0.00536236	0.592344
cg24321688	-0.00363555	0.00538555	0.501198
cg24321706	-0.00341527	0.0109177	0.755069
cg24321774	-0.00132001	0.00556187	0.812885
cg24321787	0.000114718	0.00471389	0.980633
cg24321933	-0.0178158	0.00997341	0.0770765
cg24321951	-0.000793313	0.00410517	0.847157
cg24321971	-0.002586	0.00684057	0.706204
cg24322052	-0.00449298	0.00311573	0.152418
cg24322057	-0.00361117	0.00577142	0.532938
cg24322061	0.00766547	0.00684685	0.265583
cg24322131	0.018952	0.0132263	0.155004
cg24322139	0.00449539	0.00882551	0.61162
cg24322144	0.000346303	0.00146891	0.814105
cg24322161	0.00429264	0.00511531	0.403373
cg24322253	0.00974792	0.00625577	0.122338
cg24322358	-0.0160943	0.0174816	0.359452
cg24322366	-0.00971721	0.00832135	0.245687
cg24322374	0.000933469	0.0109209	0.932054
cg24322380	0.000799053	0.00995971	0.936216
cg24322398	0.00047929	0.00230437	0.835658
cg24322427	0.00583199	0.00462408	0.210163
cg24322530	0.0107737	0.0111728	0.337231
cg24322531	0.00922821	0.00686365	0.181827
cg24322535	-0.0110687	0.014823	0.456982
cg24322569	-0.00777829	0.00575315	0.179424
cg24322575	-0.00250335	0.00283999	0.380181
cg24322614	-0.00175543	0.00380111	0.645213
cg24322618	0.00372734	0.0150083	0.804371
cg24322623	-0.00492196	0.00642566	0.44549
cg24322628	0.00451227	0.00515407	0.383412
cg24322638	0.00164919	0.00196865	0.404182
cg24322661	-0.00603521	0.00571252	0.293291
cg24322668	-0.00465962	0.00546376	0.395796
cg24322746	-0.00340826	0.00921987	0.712414
cg24322780	0.0224026	0.0129928	0.0877549
cg24322798	-0.00209644	0.00737367	0.776757
cg24322854	-0.00229909	0.00814169	0.778232
cg24322968	-0.00312367	0.00750776	0.678258
cg24323073	-0.0140068	0.00785206	0.0774827
cg24323169	0.00308288	0.00603335	0.610496
cg24323177	0.00242697	0.00491282	0.622384
cg24323253	0.0195562	0.0120816	0.108667
cg24323275	0.00106798	0.00510829	0.83482
cg24323328	-0.000528719	0.00424985	0.901241
cg24323340	0.00821762	0.00582317	0.161292
cg24323341	-0.000338974	0.00157637	0.830178
cg24323434	0.00145256	0.00143722	0.314611
cg24323552	-0.0129747	0.0419582	0.757791
cg24323566	-0.000361824	0.00698656	0.958801
cg24323595	0.0149809	0.0140291	0.288161
cg24323597	0.00135334	0.0130618	0.917686
cg24323626	0.00887477	0.0170626	0.604123
cg24323687	0.0124782	0.0119318	0.298176
cg24323726	0.00822923	0.00518856	0.115889
cg24323734	0.0316779	0.0239285	0.188569
cg24323754	-0.00216445	0.00956816	0.821496
cg24323759	0.00459927	0.0124739	0.713123
cg24323768	0.00759033	0.0051665	0.144933
cg24323823	-0.0201351	0.0171642	0.243547
cg24323855	-0.027423	0.018787	0.147513
cg24323861	0.00590944	0.0128044	0.64543
cg24323958	-0.018445	0.0160172	0.252242
cg24324025	-0.00921066	0.0143454	0.5223
cg24324146	-0.00577295	0.0105128	0.584137
cg24324179	0.00197088	0.00352393	0.577217
cg24324190	0.00363993	0.0102975	0.724476
cg24324206	-9.07459e-06	0.00710833	0.998984
cg24324270	-0.004935	0.00670252	0.463278
cg24324307	-0.00234994	0.00612748	0.702156
cg24324354	-0.0144661	0.0111685	0.198211
cg24324379	-0.0022126	0.00160468	0.17102
cg24324415	0.00887331	0.00865488	0.307725
cg24324441	0.0168773	0.00983901	0.0893793
cg24324446	0.000397168	0.00345985	0.908839
cg24324469	-0.00135335	0.00143617	0.348294
cg24324483	0.0109345	0.0086318	0.208178
cg24324572	0.00696028	0.00454914	0.129169
cg24324584	0.0104232	0.00957427	0.278917
cg24324600	0.00730966	0.0179291	0.684367
cg24324609	0.0206708	0.0273553	0.451642
cg24324628	0.0351302	0.019719	0.0778594
cg24324733	-0.000721329	0.00350555	0.837391
cg24324738	-0.00239179	0.00945143	0.80074
cg24324755	0.00206359	0.00554203	0.710419
cg24324786	-0.00471986	0.00656954	0.474157
cg24324815	-0.00925686	0.010476	0.379017
cg24324837	-0.0147651	0.0142264	0.301836
cg24324845	-0.00232816	0.00441369	0.599025
cg24324886	-0.0056035	0.00510179	0.274694
cg24324903	0.0213641	0.0152315	0.163825
cg24324914	-0.00209567	0.00585428	0.721119
cg24324942	-0.00758903	0.00903944	0.403165
cg24324984	0.00258114	0.0112872	0.819586
cg24324985	-0.00120717	0.00945963	0.898712
cg24325092	0.00059483	0.00725972	0.934862
cg24325189	0.00912814	0.0335849	0.786341
cg24325204	-0.00164371	0.00186344	0.379847
cg24325215	-0.00101491	0.00730234	0.889742
cg24325271	-0.00322897	0.00671019	0.631423
cg24325275	-0.0027753	0.00605501	0.647697
cg24325309	0.0212626	0.0199131	0.288195
cg24325314	0.0109892	0.0392688	0.780173
cg24325362	-0.000380382	0.00737873	0.958989
cg24325389	-0.00151377	0.00140259	0.283066
cg24325551	-0.0024596	0.0117535	0.834666
cg24325559	0.0115226	0.00911381	0.20906
cg24325581	0.0163119	0.0181625	0.371286
cg24325712	-0.00459054	0.0130766	0.726289
cg24325733	-0.0169782	0.0234208	0.470195
cg24325790	-0.00280897	0.00838866	0.738437
cg24325816	-0.0109848	0.0165481	0.508337
cg24325883	-0.00277577	0.00206828	0.182614
cg24325903	-0.0314544	0.0231693	0.177649
cg24325954	0.00148801	0.0158904	0.925581
cg24325991	-0.0086936	0.00784369	0.270367
cg24326021	0.00984757	0.00799552	0.220973
cg24326072	0.0112977	0.00480385	0.0206434
cg24326075	0.0245334	0.0132318	0.0666679
cg24326142	-0.00020116	0.00242691	0.934107
cg24326223	0.0191897	0.0173991	0.272712
cg24326232	-1.86412e-05	0.00152773	0.990289
cg24326242	-0.0152081	0.0178235	0.395553
cg24326293	-0.00504333	0.00700419	0.473178
cg24326325	0.00586213	0.0129779	0.652463
cg24326382	-0.0217682	0.0151948	0.155089
cg24326398	-0.0051313	0.00342184	0.136876
cg24326521	-0.00436985	0.0154488	0.777869
cg24326567	0.00253159	0.00471718	0.592684
cg24326574	0.0351633	0.0129117	0.00762691
cg24326712	-0.01281	0.0127599	0.317837
cg24326725	0.00517922	0.00963053	0.591915
cg24326782	-0.0284304	0.0174496	0.106399
cg24326803	0.000599615	0.00304861	0.844474
cg24326857	-0.00660736	0.00597628	0.271554
cg24326880	-0.00819386	0.00422279	0.0551485
cg24327014	0.00189397	0.00200358	0.346789
cg24327109	0.000104939	0.00145684	0.94272
cg24327127	0.00201179	0.00548877	0.714745
cg24327132	0.0190475	0.0209589	0.36564
cg24327262	-0.00265951	0.00384074	0.49026
cg24327307	-0.0101257	0.0085834	0.240926
cg24327375	-0.0207442	0.01261	0.103098
cg24327383	0.00129028	0.00654261	0.844062
cg24327389	0.00478464	0.00320619	0.138765
cg24327397	-0.00131776	0.0010732	0.222376
cg24327452	-0.00409327	0.0113176	0.718359
cg24327461	0.000260516	0.00132817	0.844893
cg24327472	0.00196716	0.00223234	0.380318
cg24327491	-0.000131358	0.00492911	0.978792
cg24327522	-0.00096942	0.00631093	0.878227
cg24327541	-0.000940297	0.00102397	0.360681
cg24327542	-0.00221585	0.00450035	0.623536
cg24327587	-0.00295078	0.00376929	0.435567
cg24327597	0.0184678	0.0216528	0.395748
cg24327646	0.000779046	0.00550143	0.887675
cg24327692	0.00485257	0.0191385	0.800364
cg24327723	0.00197004	0.00460124	0.669459
cg24327724	-0.00262372	0.00513096	0.610233
cg24327803	-0.00282085	0.00139017	0.0451011
cg24327813	0.00417383	0.0132284	0.753024
cg24327836	-0.000112366	0.0105233	0.991502
cg24327877	0.00106428	0.00975636	0.913353
cg24327955	0.00758181	0.0109152	0.48891
cg24327971	0.000182875	0.00166184	0.912596
cg24328002	-0.0475415	0.0211217	0.0265851
cg24328042	0.00126684	0.00143583	0.379727
cg24328054	-0.00846228	0.0041547	0.0443129
cg24328079	-0.0096465	0.00837857	0.252342
cg24328095	0.00370159	0.00564161	0.513251
cg24328111	0.00744264	0.00518776	0.154506
cg24328125	-0.00076593	0.00429583	0.858851
cg24328142	-0.0134674	0.0128942	0.298793
cg24328152	0.0250137	0.0223139	0.264977
cg24328279	-0.00336039	0.00852522	0.694294
cg24328293	-0.00622218	0.011909	0.602495
cg24328370	1.77601e-05	0.00373768	0.996218
cg24328431	0.00949487	0.00661887	0.154545
cg24328474	0.00109576	0.0108035	0.919415
cg24328520	-0.00803188	0.0105931	0.450102
cg24328539	-0.00183031	0.0028071	0.51588
cg24328560	0.00223879	0.00521028	0.668348
cg24328563	0.00663685	0.00558095	0.237178
cg24328568	-0.000379633	0.0100445	0.969926
cg24328676	-0.00189515	0.00594531	0.75057
cg24328684	-0.00200967	0.0051689	0.69825
cg24328740	-1.33389e-05	0.00251396	0.995777
cg24328772	0.0263162	0.0244179	0.283743
cg24328774	-0.00184814	0.00567291	0.74527
cg24328816	3.23176e-05	0.00409252	0.993715
cg24328834	-0.00255336	0.00694518	0.713915
cg24328844	0.0180254	0.018248	0.325634
cg24328927	0.00619509	0.00602614	0.306413
cg24328944	2.58014e-05	0.014282	0.998562
cg24328964	-0.000150676	0.00147476	0.918826
cg24329076	-0.00333548	0.00619278	0.591354
cg24329102	0.00836788	0.00776008	0.283483
cg24329126	-0.00114325	0.00192807	0.554555
cg24329141	-0.000371444	0.0102568	0.971184
cg24329341	-0.00181889	0.0108666	0.867406
cg24329374	0.000667059	0.00209762	0.751142
cg24329397	0.00536401	0.0129743	0.680173
cg24329424	-0.00206538	0.00490545	0.674632
cg24329497	-0.00632235	0.00854193	0.46094
cg24329557	-0.00310487	0.00982522	0.752654
cg24329607	0.0080321	0.00726741	0.271715
cg24329651	-0.0323459	0.0143946	0.0268326
cg24329658	-0.00219997	0.00591165	0.710575
cg24329710	0.00225773	0.00512951	0.660781
cg24329717	0.00403897	0.00658955	0.54131
cg24329750	0.00143413	0.00784882	0.855388
cg24329783	-0.0110225	0.0128845	0.394329
cg24329794	0.00247386	0.00138473	0.0770437
cg24329798	-0.0105882	0.0149839	0.481433
cg24329839	0.0179719	0.0158565	0.259751
cg24329893	0.00482545	0.0105056	0.647
cg24329954	-0.0173605	0.0100607	0.087511
cg24329978	-0.00451789	0.00789599	0.568487
cg24330013	0.00645067	0.00415301	0.123523
cg24330042	-0.00517819	0.00518669	0.320514
cg24330097	0.00723144	0.0126343	0.568358
cg24330256	-0.00149869	0.00417249	0.720215
cg24330297	4.35422e-06	0.00168716	0.997946
cg24330347	-0.00644695	0.0126016	0.61006
cg24330379	0.0162695	0.012212	0.185805
cg24330386	-0.00444511	0.00872409	0.611509
cg24330387	-0.0021177	0.00566521	0.709339
cg24330404	0.0115287	0.0103543	0.268198
cg24330438	0.00481227	0.00788689	0.54314
cg24330452	0.013886	0.0144881	0.34015
cg24330456	0.0213728	0.0176947	0.229947
cg24330485	0.000881662	0.00130414	0.500571
cg24330514	-0.00568965	0.0128744	0.65949
cg24330522	0.00344393	0.00579279	0.553507
cg24330542	0.00321296	0.0045915	0.4857
cg24330553	-0.0172017	0.0121029	0.158346
cg24330574	0.000798025	0.00509571	0.87587
cg24330598	-0.00647642	0.00844909	0.445171
cg24330650	-0.00104847	0.00630018	0.868163
cg24330680	-0.00842769	0.0139133	0.546066
cg24330719	-0.00291939	0.00815052	0.72096
cg24330729	-0.00768204	0.0121859	0.529868
cg24330746	-0.00358457	0.0136716	0.793713
cg24330765	-0.000839618	0.00151438	0.580524
cg24330775	-0.000547034	0.00164922	0.740815
cg24330776	0.015309	0.00642272	0.0190335
cg24330784	0.000906332	0.00880059	0.918181
cg24330793	0.000670607	0.00483621	0.889995
cg24330818	0.00504874	0.00200073	0.0131962
cg24330902	0.00219929	0.0125359	0.861089
cg24330906	0.000206856	0.00154517	0.893772
cg24330955	-0.0189303	0.0130652	0.15049
cg24331049	0.00142264	0.00158633	0.371973
cg24331079	0.0017517	0.00412771	0.672203
cg24331082	0.00524783	0.00447755	0.243969
cg24331157	-0.00254925	0.0104266	0.807348
cg24331162	-0.0117165	0.00999125	0.243713
cg24331168	0.00203286	0.0134007	0.879731
cg24331282	-0.000861149	0.00822646	0.916839
cg24331301	-0.00481757	0.00616275	0.436223
cg24331317	0.00681803	0.00939308	0.469622
cg24331334	-0.0157566	0.0145985	0.283036
cg24331354	0.000735772	0.00183308	0.688992
cg24331384	-0.0090034	0.00697711	0.199881
cg24331401	-0.0100502	0.00679963	0.142537
cg24331428	-0.0119493	0.0175956	0.498637
cg24331475	-0.0153046	0.0109643	0.165849
cg24331496	0.0103272	0.0133516	0.441065
cg24331563	0.021105	0.0260903	0.420481
cg24331682	0.00548542	0.010539	0.603873
cg24331722	0.0102588	0.00886588	0.249983
cg24331727	-0.00855394	0.0135063	0.527965
cg24331758	0.00253809	0.00516573	0.624269
cg24331786	0.0108712	0.0114059	0.342829
cg24331818	0.00193771	0.00420067	0.645595
cg24331830	-0.000455607	0.00632904	0.942756
cg24331853	0.00126434	0.00371784	0.734514
cg24331876	-0.00179905	0.00215248	0.405258
cg24331878	0.0149373	0.0224138	0.50667
cg24331934	-0.00846738	0.0128323	0.510867
cg24331963	-0.00414132	0.00454377	0.364262
cg24332002	-0.011357	0.0110868	0.308132
cg24332017	0.0083834	0.00677495	0.218832
cg24332126	0.0132781	0.013447	0.325809
cg24332221	0.00895135	0.00672007	0.185878
cg24332246	0.013523	0.016313	0.409095
cg24332297	0.000250167	0.00506816	0.96073
cg24332298	0.00292258	0.00448885	0.516491
cg24332305	-0.0250541	0.0156385	0.112294
cg24332319	0.000745164	0.00561664	0.89472
cg24332330	0.00332482	0.00575658	0.564853
cg24332347	-0.00493	0.0041516	0.237845
cg24332364	0.00192954	0.00563632	0.732813
cg24332389	0.000336369	0.0166553	0.983927
cg24332411	-6.97437e-05	0.0029365	0.981099
cg24332422	-0.00277997	0.00273131	0.311221
cg24332433	-0.00124827	0.0021247	0.558189
cg24332435	0.0076866	0.010781	0.47752
cg24332519	-0.0016041	0.00200926	0.426559
cg24332570	-2.45459e-05	0.011109	0.998241
cg24332577	0.0215674	0.0157542	0.174068
cg24332600	0.0044213	0.00484981	0.364149
cg24332640	0.00210051	0.0146136	0.885998
cg24332685	-0.0299794	0.010908	0.00710683
cg24332696	0.00234615	0.00756013	0.756955
cg24332710	0.000262854	0.00571462	0.963405
cg24332743	-0.00261162	0.00519725	0.616421
cg24332767	0.00318148	0.00542984	0.559246
cg24332770	0.00649132	0.0108624	0.551461
cg24332921	0.000405239	0.00274228	0.882818
cg24332942	0.019957	0.0175964	0.25944
cg24332995	-0.0116592	0.0154628	0.45261
cg24333001	0.00460151	0.00552619	0.407013
cg24333015	0.00182702	0.00150201	0.226703
cg24333105	0.0102202	0.00664231	0.127049
cg24333112	-0.000910086	0.0124342	0.941799
cg24333150	-0.013877	0.0159056	0.385048
cg24333189	0.0109934	0.0100094	0.274707
cg24333192	0.00232088	0.00244544	0.344876
cg24333199	0.00643057	0.0140417	0.647973
cg24333206	-0.000295557	0.00352589	0.933363
cg24333232	0.0225342	0.00933638	0.0176161
cg24333290	-0.00547546	0.00580648	0.347958
cg24333364	-0.00556893	0.00391889	0.158414
cg24333406	0.0045227	0.00240862	0.0633337
cg24333420	-0.000849069	0.010388	0.93502
cg24333422	0.000622039	0.00235868	0.792536
cg24333468	-0.00311602	0.00405102	0.443592
cg24333469	-0.00318921	0.00218594	0.147708
cg24333473	-0.0107959	0.0102404	0.294312
cg24333499	0.0019241	0.00226062	0.396726
cg24333508	-0.00809733	0.0155326	0.603302
cg24333596	0.00371681	0.00361543	0.306411
cg24333621	-0.00997437	0.00924105	0.283026
cg24333629	-0.00157168	0.00365898	0.668453
cg24333754	0.00269514	0.00768012	0.726383
cg24333795	0.000891491	0.0113757	0.937692
cg24333798	-0.00161155	0.0134865	0.905124
cg24333813	-5.42109e-05	0.0017637	0.975541
cg24333845	0.00267082	0.00258614	0.304215
cg24334002	-0.00251492	0.00464593	0.589494
cg24334029	0.00450856	0.00995494	0.651604
cg24334037	-0.00672293	0.0129748	0.605495
cg24334045	0.00894792	0.0105207	0.397074
cg24334048	0.0120157	0.00852833	0.161962
cg24334148	-0.00157406	0.00606779	0.79585
cg24334149	-0.0211996	0.021671	0.330313
cg24334174	0.00521513	0.00664942	0.434719
cg24334230	0.0125799	0.0105228	0.234721
cg24334243	-0.00110418	0.00187892	0.55808
cg24334259	-0.0034262	0.00934088	0.714546
cg24334306	0.00189109	0.00441986	0.669671
cg24334334	-0.000305586	0.00340853	0.928742
cg24334335	0.00232291	0.0025723	0.36867
cg24334376	0.00195948	0.00403208	0.62805
cg24334381	0.0027854	0.00837272	0.740075
cg24334391	0.0064711	0.00478787	0.179566
cg24334434	0.00499592	0.00824914	0.546134
cg24334438	-0.0341319	0.0153912	0.0288436
cg24334468	-0.000184345	0.0135747	0.989192
cg24334470	0.0107289	0.00472845	0.0254156
cg24334507	0.00942035	0.0117491	0.424575
cg24334512	0.011105	0.00595861	0.0652989
cg24334591	0.00181101	0.00377163	0.632158
cg24334632	-0.000291391	0.00355634	0.934862
cg24334634	-0.00186835	0.0116494	0.872904
cg24334648	-0.0138819	0.00884706	0.119785
cg24334790	0.00136377	0.00146689	0.354763
cg24334803	-0.00174652	0.00547763	0.750508
cg24334809	-0.00144299	0.00200459	0.4733
cg24334833	0.0108646	0.00650002	0.0977561
cg24334863	-0.00494046	0.00417377	0.23934
cg24334874	0.0107458	0.00943302	0.257354
cg24334879	-0.00016694	0.00147556	0.910149
cg24334887	0.000565317	0.0100018	0.955039
cg24334983	-0.00568964	0.00817851	0.488242
cg24335051	-0.00232046	0.00595062	0.697401
cg24335058	-0.00875354	0.00802209	0.277816
cg24335070	-0.00387785	0.0115704	0.738212
cg24335092	0.00735748	0.00408152	0.0744581
cg24335116	-0.00163469	0.00359763	0.65054
cg24335133	-0.00929085	0.0116881	0.428554
cg24335138	0.000960934	0.00246249	0.697197
cg24335149	0.0140065	0.0224036	0.533269
cg24335155	0.00737802	0.0102618	0.473829
cg24335259	-0.00229258	0.00514916	0.657112
cg24335280	0.00210032	0.00450475	0.642055
cg24335282	-0.00822381	0.00561484	0.146152
cg24335302	-0.000537753	0.00159969	0.737454
cg24335310	0.000477983	0.0159693	0.976181
cg24335340	-0.00563284	0.00539402	0.298876
cg24335355	0.00371238	0.00190184	0.0537356
cg24335366	-0.010507	0.00532411	0.0512017
cg24335456	0.00474812	0.00267848	0.0793246
cg24335565	-0.00616314	0.00748433	0.412199
cg24335600	0.00362145	0.00216588	0.0976412
cg24335613	0.000879305	0.00758818	0.907981
cg24335618	0.00658649	0.0170362	0.69986
cg24335620	-0.00899843	0.00915993	0.328289
cg24335648	0.00774016	0.00420833	0.0688459
cg24335751	0.00633685	0.00555945	0.257078
cg24335793	0.0139594	0.00911121	0.128653
cg24335915	9.56476e-05	0.00576436	0.986794
cg24335936	-0.00222808	0.0078271	0.776491
cg24335984	0.00463601	0.0103839	0.656229
cg24336035	0.0184228	0.00806476	0.0244641
cg24336046	0.00746004	0.00683883	0.277967
cg24336089	0.00265248	0.00216284	0.222933
cg24336123	6.0319e-05	0.00167472	0.97134
cg24336215	-0.00251305	0.00572806	0.661807
cg24336219	0.0145668	0.0229558	0.527165
cg24336278	0.00092863	0.00134503	0.491532
cg24336338	0.0152539	0.0219791	0.48928
cg24336358	0.00875996	0.0073198	0.234234
cg24336374	0.00854058	0.0126476	0.501061
cg24336398	0.0120188	0.0153848	0.436523
cg24336447	-0.0034161	0.00924458	0.712518
cg24336512	0.0124626	0.0213129	0.560036
cg24336531	0.000467925	0.00137279	0.733927
cg24336547	-0.00522338	0.00554418	0.348393
cg24336590	0.00381565	0.00283424	0.181259
cg24336614	0.00392726	0.011321	0.729395
cg24336646	0.000481779	0.00113728	0.672751
cg24336674	0.00181675	0.00617379	0.769163
cg24336686	0.00104692	0.00391713	0.789814
cg24336718	0.00338296	0.0047957	0.482192
cg24336730	0.00919561	0.00720985	0.205114
cg24336808	0.0224827	0.0133046	0.0941727
cg24336852	0.00405601	0.0102119	0.692079
cg24336985	-0.00751914	0.00533483	0.161807
cg24337000	-0.00745154	0.00505732	0.14378
cg24337010	0.00076106	0.00316555	0.810497
cg24337025	-0.00650701	0.0109154	0.552436
cg24337044	-0.00122739	0.00712008	0.863484
cg24337063	0.00453504	0.00507116	0.373319
cg24337081	-0.00269313	0.0109079	0.805494
cg24337090	0.000851889	0.00616806	0.890429
cg24337108	-0.00136975	0.00115423	0.238147
cg24337140	-0.00542469	0.00578752	0.350858
cg24337151	0.000848464	0.00157494	0.591272
cg24337158	0.0065057	0.00534022	0.225997
cg24337173	0.000463266	0.00572602	0.935679
cg24337193	0.00110668	0.00421049	0.793215
cg24337204	-0.00010104	0.00619595	0.987022
cg24337215	0.00138042	0.00356328	0.699283
cg24337225	-0.00304126	0.0069845	0.664189
cg24337235	0.00850556	0.0122529	0.489188
cg24337273	0.010765	0.00530638	0.0451475
cg24337310	-0.00260023	0.00471681	0.582678
cg24337318	0.00295997	0.00858053	0.730847
cg24337338	3.93994e-05	0.00242059	0.987046
cg24337359	0.00395753	0.00402761	0.328175
cg24337410	0.00566381	0.00651432	0.386689
cg24337434	0.00100405	0.00585009	0.864076
cg24337497	0.00108856	0.00147369	0.461842
cg24337542	0.000690828	0.00431974	0.873264
cg24337600	-0.000244453	0.00252011	0.92292
cg24337640	-0.00158213	0.00154478	0.308222
cg24337664	0.0147395	0.0103799	0.158718
cg24337701	0.0165497	0.0108678	0.130962
cg24337713	0.0109391	0.00825291	0.18803
cg24337786	-0.0144766	0.0135648	0.288444
cg24337809	-0.000882266	0.00184209	0.633021
cg24337818	0.00338816	0.00844928	0.689276
cg24337829	0.00498641	0.0139326	0.721176
cg24337843	0.00571027	0.00437497	0.194815
cg24337863	0.000287838	0.00500254	0.954231
cg24337878	-0.00116065	0.00483571	0.810809
cg24337881	0.00606444	0.00342464	0.0796371
cg24337975	-0.0149321	0.0132212	0.261427
cg24337993	-0.000197333	0.00128907	0.878643
cg24338003	-0.00192813	0.00714787	0.787909
cg24338076	0.00311347	0.00779508	0.690439
cg24338083	0.00186003	0.00808229	0.818456
cg24338091	0.0302623	0.0143257	0.0371384
cg24338094	0.0107687	0.0163772	0.512344
cg24338141	-0.0209273	0.0154289	0.178036
cg24338187	-0.0026733	0.00558753	0.633381
cg24338244	-0.00546584	0.0033755	0.108539
cg24338255	-0.00465244	0.0111849	0.678333
cg24338331	-0.00281462	0.00181314	0.12374
cg24338341	-0.00108868	0.00440034	0.805101
cg24338348	-0.00187899	0.00444767	0.673592
cg24338351	-0.0125887	0.0100365	0.212659
cg24338411	-0.00059044	0.00601045	0.921942
cg24338483	0.000241221	0.00252132	0.923972
cg24338491	0.00331126	0.00374855	0.379169
cg24338511	-0.0130277	0.0114549	0.258132
cg24338513	-0.00214956	0.0031948	0.502606
cg24338716	-0.000244425	0.00381453	0.949037
cg24338745	-0.0048914	0.00608698	0.423543
cg24338748	0.00435567	0.00602266	0.471237
cg24338756	0.0162467	0.00789742	0.0422689
cg24338780	0.00437281	0.00541281	0.421087
cg24338833	-0.0048258	0.0101961	0.637033
cg24338843	0.00928613	0.0077441	0.233314
cg24338920	-0.0147527	0.0129413	0.257022
cg24338941	0.00146077	0.00766994	0.84934
cg24339010	-0.00189643	0.0115884	0.870338
cg24339043	-0.00240722	0.00170385	0.160815
cg24339048	0.00718426	0.00925065	0.439215
cg24339092	-0.00125293	0.00527066	0.812586
cg24339147	-0.00239821	0.0154156	0.876686
cg24339193	0.00284583	0.00278773	0.309793
cg24339194	0.00529933	0.00796271	0.507251
cg24339197	-0.000126585	0.00681542	0.985218
cg24339219	0.0176544	0.0198709	0.376427
cg24339271	-0.00195897	0.0059695	0.743474
cg24339273	0.00880086	0.0118156	0.45811
cg24339332	0.0022664	0.00451211	0.616565
cg24339341	0.0083487	0.0107829	0.440607
cg24339370	-0.0068559	0.011045	0.536194
cg24339395	-0.011282	0.0141596	0.42747
cg24339470	-0.00597841	0.00766184	0.437067
cg24339512	0.0029609	0.00471851	0.531758
cg24339519	0.0109316	0.0121889	0.371953
cg24339570	-0.00364981	0.00272546	0.183557
cg24339574	0.00080537	0.00367541	0.827
cg24339663	0.000109145	0.00115491	0.924897
cg24339671	0.0162148	0.00750439	0.033106
cg24339704	-0.00502986	0.00528566	0.343591
cg24339785	0.00733971	0.00628106	0.245365
cg24340017	0.0224132	0.0163606	0.173772
cg24340021	-0.0305997	0.0190826	0.111968
cg24340029	-0.00271183	0.00258061	0.295861
cg24340051	0.0045927	0.00860266	0.594617
cg24340061	0.0176015	0.0222347	0.430454
cg24340081	-0.0130922	0.0161805	0.420361
cg24340333	-0.00779248	0.00787164	0.324591
cg24340372	0.00311017	0.00492833	0.529428
cg24340476	-0.0132563	0.0154713	0.393588
cg24340507	0.0120938	0.0202341	0.551396
cg24340556	-0.000959805	0.00572333	0.867158
cg24340565	0.00288126	0.00701171	0.682009
cg24340572	-0.0195718	0.00966943	0.0456277
cg24340617	0.0019934	0.010955	0.855981
cg24340631	-0.0011773	0.00421622	0.780644
cg24340640	-0.000636259	0.00541581	0.906714
cg24340655	0.00203419	0.00697127	0.771047
cg24340657	0.0206396	0.00965022	0.0348897
cg24340661	-0.00143865	0.00235083	0.541943
cg24340686	-0.00123115	0.00172729	0.477653
cg24340786	-0.00140708	0.00286715	0.624672
cg24340795	-0.0111209	0.00819127	0.177631
cg24340807	-0.00127482	0.00289345	0.660463
cg24340898	-0.00608525	0.0141683	0.668485
cg24340911	-0.00197951	0.00159746	0.218186
cg24340919	0.000409537	0.0137038	0.976218
cg24340926	-0.00182933	0.00317511	0.565811
cg24340970	0.012328	0.0112805	0.277083
cg24340993	-5.53567e-05	0.00235844	0.981321
cg24341018	0.00378969	0.00477104	0.428895
cg24341019	0.00399604	0.0193471	0.836785
cg24341028	0.00488925	0.00502531	0.332938
cg24341050	0.0235662	0.023704	0.322533
cg24341129	-0.00698802	0.0144367	0.629412
cg24341177	-0.000292376	0.00279528	0.916906
cg24341220	0.00010826	0.0016668	0.948343
cg24341252	0.00762709	0.0115737	0.511408
cg24341254	2.23151e-05	0.00199385	0.991093
cg24341299	1.88629e-05	0.00116725	0.987139
cg24341311	-0.0170458	0.0115749	0.143986
cg24341370	-0.00253455	0.0063611	0.691152
cg24341376	0.00674905	0.00513262	0.191541
cg24341406	0.0045547	0.00795035	0.568003
cg24341442	0.000400162	0.00154948	0.79674
cg24341448	-0.000624875	0.00407947	0.878569
cg24341452	0.00527813	0.0113032	0.641545
cg24341498	-0.000390686	0.00132751	0.769139
cg24341513	-0.00176404	0.00441002	0.690004
cg24341515	-0.00467906	0.00609575	0.444537
cg24341536	3.89583e-05	0.00139078	0.977709
cg24341550	0.0116458	0.00762419	0.1298
cg24341556	-0.00058422	0.00144967	0.687807
cg24341579	-0.00824079	0.0086799	0.3447
cg24341611	-0.0022889	0.00323335	0.480651
cg24341612	-0.00193407	0.00541456	0.721696
cg24341615	-0.00332952	0.00936623	0.722978
cg24341657	-0.0157412	0.00906558	0.0855772
cg24341711	-0.00465615	0.0067392	0.491225
cg24341722	0.000369857	0.00142522	0.795776
cg24341759	0.0306459	0.0134433	0.0247529
cg24341768	-0.00315833	0.0130392	0.809107
cg24341770	0.0139058	0.0108002	0.200875
cg24341800	-0.00220242	0.00174124	0.208862
cg24341813	0.0107514	0.0165578	0.517616
cg24341911	-0.0192864	0.0173615	0.269286
cg24341944	0.000226998	0.00172601	0.895631
cg24342002	-0.000872295	0.0010097	0.3897
cg24342003	-0.000910657	0.0137255	0.947233
cg24342013	0.0258849	0.013446	0.057057
cg24342146	-0.0231529	0.0149205	0.123881
cg24342159	-0.00142325	0.00747093	0.8493
cg24342192	0.00259486	0.00964038	0.788356
cg24342270	0.00162093	0.00158903	0.310153
cg24342283	0.0132356	0.00887366	0.138963
cg24342318	0.0025344	0.00495767	0.610332
cg24342377	0.00130599	0.0043906	0.766739
cg24342383	-0.00347016	0.00569603	0.543758
cg24342406	0.0173802	0.0105825	0.103657
cg24342409	0.00449919	0.00368144	0.224532
cg24342454	0.00251729	0.0076377	0.742401
cg24342464	-0.00374022	0.00858826	0.664135
cg24342477	-0.00895381	0.0160163	0.577382
cg24342492	0.00502549	0.00484706	0.302324
cg24342500	0.00195699	0.00479481	0.684038
cg24342565	0.00808207	0.00731328	0.271759
cg24342610	0.000293213	0.0053333	0.956266
cg24342628	0.0012222	0.00128394	0.343437
cg24342696	0.0204183	0.0262691	0.438833
cg24342717	-0.000399964	0.00208414	0.848203
cg24342814	-0.00355154	0.00956538	0.711206
cg24342961	0.0108675	0.0112385	0.335885
cg24342966	0.00675021	0.0054944	0.22212
cg24343002	0.00375208	0.00758118	0.621742
cg24343007	0.00316325	0.0231778	0.891718
cg24343009	0.00129278	0.00407225	0.751556
cg24343097	0.0135135	0.00795957	0.0926623
cg24343131	-0.0148799	0.00931798	0.113442
cg24343147	-0.00818781	0.00846161	0.335558
cg24343149	-0.00180517	0.00179056	0.315812
cg24343150	-0.0108669	0.00856624	0.207538
cg24343273	0.00250707	0.0019923	0.211184
cg24343287	-0.00277127	0.0129288	0.830712
cg24343310	0.00502398	0.0068699	0.466304
cg24343322	0.00346148	0.00539657	0.522715
cg24343361	0.00153102	0.00754593	0.83963
cg24343394	0.00790026	0.00957691	0.411376
cg24343430	0.0246506	0.0165812	0.14025
cg24343445	-0.0037611	0.00454908	0.410329
cg24343508	-0.0220443	0.0118811	0.0664836
cg24343524	-0.0101789	0.00872349	0.24605
cg24343594	0.0147889	0.00622649	0.019448
cg24343605	-0.00281254	0.0214144	0.895771
cg24343612	0.0339792	0.0163318	0.0400305
cg24343614	-0.0115491	0.0131671	0.382523
cg24343655	0.00407469	0.00397334	0.307599
cg24343720	-0.0113713	0.0103313	0.273684
cg24343755	-0.000724385	0.00300967	0.810291
cg24343809	-0.0141312	0.0133542	0.29252
cg24343823	0.00795157	0.00833934	0.342635
cg24343835	0.029555	0.0190052	0.123082
cg24343913	0.0193772	0.0244731	0.430365
cg24343973	-0.00560959	0.00876056	0.523427
cg24343980	0.000928101	0.00192142	0.630131
cg24344000	0.0143629	0.00591284	0.0169212
cg24344011	0.00396746	0.00697471	0.570743
cg24344037	-0.00323494	0.00804344	0.688407
cg24344044	-0.00701063	0.00630499	0.26884
cg24344074	0.00133864	0.00572439	0.81558
cg24344115	0.000427167	0.0125497	0.972915
cg24344143	0.00168265	0.00986091	0.864853
cg24344214	-0.00295424	0.00266421	0.27015
cg24344394	0.0116393	0.00631122	0.0681116
cg24344404	0.000719048	0.00606424	0.905852
cg24344406	-0.00201026	0.00557735	0.719284
cg24344414	-0.00690635	0.00544259	0.207406
cg24344526	0.00481214	0.018149	0.791443
cg24344554	0.007118	0.00366657	0.0550339
cg24344662	0.00184514	0.00229779	0.423877
cg24344681	0.00637206	0.0164973	0.700133
cg24344693	0.0062299	0.0055217	0.261911
cg24344787	0.00544618	0.00715353	0.448253
cg24344841	0.00760161	0.0125579	0.546335
cg24344966	-0.00236214	0.00873107	0.787299
cg24344967	-0.0154963	0.0212884	0.468361
cg24344981	-0.002727	0.00421667	0.519295
cg24345062	0.00704852	0.00755917	0.353351
cg24345070	-0.000127598	0.00401336	0.9747
cg24345075	0.0145138	0.00823081	0.0808953
cg24345138	0.0004828	0.00179668	0.788701
cg24345147	0.00655075	0.00888552	0.462704
cg24345166	-0.00118095	0.00454262	0.795421
cg24345184	0.0108811	0.00802598	0.178238
cg24345202	-0.00782375	0.0242501	0.747651
cg24345224	0.00280523	0.00510584	0.583945
cg24345247	0.000457	0.00140023	0.744823
cg24345261	0.0196747	0.0153425	0.202678
cg24345262	-0.0266042	0.0166327	0.112862
cg24345338	-0.0182496	0.0138086	0.189314
cg24345349	0.00878172	0.00512264	0.0895726
cg24345412	-0.00113515	0.00292152	0.698437
cg24345422	-0.0143653	0.0129645	0.270499
cg24345423	-0.00274691	0.00994394	0.782934
cg24345497	-0.0069514	0.0139132	0.618436
cg24345551	0.00818433	0.00941609	0.386827
cg24345639	-0.00505822	0.00858608	0.55711
cg24345671	0.0235808	0.0194134	0.227353
cg24345715	-0.0123885	0.0126731	0.330659
cg24345747	0.0127716	0.0129603	0.326787
cg24345793	0.00387663	0.00168827	0.0237507
cg24345842	0.00697826	0.00594337	0.243134
cg24345856	-0.0186247	0.0484596	0.701546
cg24345884	0.0214827	0.0160884	0.184811
cg24345902	0.00527874	0.00586454	0.370223
cg24346110	0.00244059	0.0106963	0.819979
cg24346124	0.00642999	0.00821393	0.435585
cg24346172	-0.00625984	0.00696026	0.370617
cg24346177	0.0074518	0.00822814	0.367299
cg24346181	0.00122814	0.00360734	0.734226
cg24346199	-0.00089288	0.00738679	0.904032
cg24346204	-0.00685022	0.00958079	0.476278
cg24346223	0.0111308	0.00568617	0.053074
cg24346263	-0.00388779	0.00549836	0.48116
cg24346328	-0.000399666	0.00458163	0.930661
cg24346335	-0.00258559	0.00653319	0.693124
cg24346342	-0.0100971	0.0124706	0.420051
cg24346414	-0.0034092	0.00479408	0.47866
cg24346507	-0.000486753	0.00495467	0.921937
cg24346510	0.000565214	0.00875452	0.948651
cg24346519	0.0021646	0.0107701	0.84112
cg24346627	-0.011568	0.00574341	0.0466812
cg24346629	0.00947018	0.00421005	0.026678
cg24346637	0.0026028	0.0103627	0.802198
cg24346659	-0.0163894	0.0167591	0.330464
cg24346686	-0.0103516	0.011525	0.371245
cg24346733	-0.00103823	0.00329963	0.753683
cg24346776	0.0165825	0.016746	0.324449
cg24346808	0.00568414	0.00437227	0.196574
cg24346815	0.00294042	0.0039824	0.462029
cg24346858	0.000355135	0.00156855	0.821344
cg24346868	-0.00320015	0.00999836	0.749585
cg24346905	-0.00698721	0.0138446	0.614888
cg24346909	-0.0029977	0.00440627	0.49787
cg24346914	-0.00894755	0.0152415	0.558492
cg24346915	-0.0019267	0.00461277	0.677072
cg24347070	0.00251865	0.0157835	0.873538
cg24347092	0.000410635	0.00699581	0.95331
cg24347098	0.00610507	0.00838093	0.468042
cg24347173	0.00141919	0.00522889	0.786634
cg24347251	-0.000936438	0.00859374	0.913447
cg24347260	-0.0119956	0.0128267	0.351936
cg24347263	-0.0077837	0.00364071	0.0349566
cg24347276	0.00875376	0.0159569	0.584511
cg24347323	0.0253597	0.012555	0.0460702
cg24347336	-0.0131253	0.0127573	0.306035
cg24347422	-0.0085281	0.00742408	0.253417
cg24347498	-0.00154213	0.0114575	0.893202
cg24347525	-0.0168757	0.0150214	0.263939
cg24347562	-0.0094413	0.011678	0.420742
cg24347611	0.0210722	0.0100058	0.0377086
cg24347663	-0.00672143	0.00324433	0.0408628
cg24347720	-0.00373084	0.00615483	0.545779
cg24347741	-0.0105318	0.010884	0.335558
cg24347822	0.00397092	0.00449733	0.379381
cg24347838	0.00241326	0.00381012	0.527931
cg24347842	0.00189776	0.00487687	0.698005
cg24347865	0.00277911	0.010391	0.789671
cg24347894	0.0201156	0.0174718	0.252348
cg24347948	0.00269258	0.0052875	0.611709
cg24347950	0.00146055	0.00183109	0.42697
cg24347994	-0.00572583	0.00538024	0.289786
cg24347998	0.00247319	0.00648572	0.703769
cg24348023	-0.0166894	0.00590624	0.00569658
cg24348069	-0.00544817	0.00785125	0.489339
cg24348107	-0.00405092	0.00284737	0.157938
cg24348110	-0.00358137	0.00730689	0.625111
cg24348114	-0.00148144	0.00150017	0.325772
cg24348240	-0.0155403	0.0132569	0.243884
cg24348330	0.0233341	0.014968	0.122171
cg24348334	0.000882869	0.00573727	0.878012
cg24348442	0.00365904	0.00224912	0.10691
cg24348448	0.000844198	0.00786468	0.914734
cg24348466	-0.000217173	0.00310886	0.944448
cg24348479	-0.0195997	0.0186091	0.294773
cg24348488	-0.0192065	0.0212666	0.368628
cg24348495	0.00705462	0.0141802	0.619929
cg24348573	-0.0112861	0.0139863	0.421614
cg24348581	0.00566648	0.0125336	0.652175
cg24348705	-0.000269872	0.00241154	0.91112
cg24348707	-0.000182259	0.00152083	0.904849
cg24348766	0.000895098	0.00946436	0.924841
cg24348786	0.00564532	0.00540246	0.298564
cg24348876	-0.0219977	0.0187833	0.24433
cg24348891	-0.0138776	0.0137379	0.314855
cg24348980	0.0197998	0.0186995	0.292221
cg24348981	-0.0354332	0.0180291	0.0521496
cg24349074	0.00635904	0.00958979	0.508789
cg24349106	0.000300834	0.00539852	0.955672
cg24349132	0.000962215	0.00152802	0.530318
cg24349399	-0.0194523	0.00980956	0.0501113
cg24349400	-0.00271418	0.00171911	0.117533
cg24349414	-0.00353279	0.00341333	0.303166
cg24349421	-0.00249193	0.0104291	0.811641
cg24349476	-0.00335927	0.00531323	0.528668
cg24349555	0.00134766	0.00229252	0.557959
cg24349573	0.00355014	0.00115331	0.0026878
cg24349610	-0.00248733	0.00781718	0.751006
cg24349631	-0.00747962	0.00703425	0.2902
cg24349665	0.0121244	0.0089148	0.176879
cg24349668	0.00139165	0.00654951	0.832163
cg24349745	-0.00703755	0.00759331	0.356257
cg24349781	0.00100717	0.00231413	0.664336
cg24349804	0.0117166	0.00426253	0.00709944
cg24349817	0.00672299	0.00480834	0.165149
cg24349819	0.00165869	0.00373012	0.657516
cg24349830	0.0032211	0.00573328	0.575493
cg24349832	-0.000172228	0.0052239	0.973765
cg24349886	-0.00511916	0.00912245	0.575944
cg24349919	-0.00145089	0.00235354	0.538985
cg24350166	-0.00642676	0.00729671	0.380551
cg24350169	-0.0039135	0.0033727	0.24867
cg24350202	-0.000975001	0.00170142	0.567896
cg24350213	0.000681248	0.00359854	0.850232
cg24350236	-0.00508331	0.00449702	0.261023
cg24350241	-0.00332516	0.0088423	0.707675
cg24350296	0.00324058	0.00892963	0.717444
cg24350360	-1.25684e-05	0.00139786	0.992844
cg24350392	-0.00192521	0.00134236	0.154637
cg24350395	-0.0121926	0.00862201	0.16043
cg24350475	-0.0244949	0.0192374	0.205865
cg24350484	-0.00574784	0.00969828	0.554743
cg24350568	-0.0168618	0.0130894	0.200647
cg24350582	0.00519328	0.0057422	0.367954
cg24350628	0.000496203	0.00517101	0.923745
cg24350671	0.0099033	0.00826394	0.233604
cg24350752	-0.00306249	0.0118486	0.796577
cg24350771	0.00274151	0.00957816	0.775298
cg24350826	0.0149331	0.0334464	0.656217
cg24350884	-0.00062237	0.00121112	0.608469
cg24350893	0.0103379	0.00949721	0.278982
cg24350936	0.0207934	0.0266764	0.437544
cg24351003	-0.00752363	0.0167587	0.654448
cg24351013	-0.00131379	0.00393858	0.739402
cg24351076	-0.00209961	0.00546531	0.701668
cg24351094	0.0229729	0.0162957	0.161715
cg24351124	0.014639	0.0153501	0.342551
cg24351128	-0.00753845	0.00547534	0.171648
cg24351155	0.00200066	0.00855032	0.815474
cg24351175	-0.00118464	0.00502877	0.814246
cg24351198	-0.000415795	0.0036747	0.910138
cg24351262	0.0107787	0.0148676	0.470159
cg24351382	-0.00277421	0.00200365	0.169263
cg24351410	-0.000127675	0.00183898	0.944789
cg24351427	0.00342255	0.0035548	0.337972
cg24351451	0.00835467	0.0100301	0.406853
cg24351452	-0.00553145	0.0130585	0.672774
cg24351460	0.00539576	0.00427399	0.209717
cg24351577	0.00299786	0.0135717	0.825628
cg24351611	0.000538423	0.00359489	0.881244
cg24351649	-0.00255976	0.00404657	0.528455
cg24351658	0.000639264	0.00973691	0.947785
cg24351671	-0.00182034	0.00402111	0.651749
cg24351677	0.00543951	0.00561552	0.335054
cg24351694	-0.0101098	0.00939554	0.284506
cg24351753	0.0315781	0.0129847	0.016796
cg24351767	-8.14543e-05	0.0164482	0.996059
cg24351803	0.00202517	0.00338222	0.550681
cg24351819	0.000222689	0.00437695	0.959524
cg24351841	0.0147088	0.0133462	0.273066
cg24351867	-2.54856e-05	0.00702954	0.997115
cg24351897	0.00973797	0.00593921	0.104229
cg24351901	0.0156641	0.00777126	0.0465196
cg24351916	-0.000531013	0.00459374	0.908205
cg24351970	0.0013331	0.00525054	0.800096
cg24351977	0.00423045	0.00370582	0.25636
cg24352054	0.0205427	0.0266017	0.441797
cg24352075	-0.000740446	0.00300431	0.80583
cg24352149	0.00622734	0.00848824	0.464882
cg24352255	0.00315524	0.00584106	0.590272
cg24352281	0.000450806	0.0014764	0.760741
cg24352299	-0.0014442	0.00751163	0.847927
cg24352321	0.0233331	0.0129868	0.0754058
cg24352329	-0.0159804	0.00793501	0.0467053
cg24352349	-0.00482209	0.0118038	0.683765
cg24352369	0.00393517	0.0160455	0.806765
cg24352393	0.0113303	0.00844928	0.182965
cg24352499	-0.00891398	0.00543977	0.104425
cg24352555	0.0112255	0.00999594	0.264125
cg24352561	0.0187661	0.0258528	0.469607
cg24352614	0.000887556	0.00379386	0.815506
cg24352662	-0.00108856	0.0100677	0.914114
cg24352688	0.00716521	0.0101752	0.482955
cg24352736	-0.000762752	0.00135847	0.575727
cg24352757	0.00427313	0.00584378	0.466351
cg24352768	0.00558363	0.0132994	0.675502
cg24352805	-0.00020109	0.00193579	0.917473
cg24352878	5.42948e-05	0.00686001	0.993701
cg24352934	0.0103278	0.0072487	0.157336
cg24352938	0.00339103	0.00172475	0.0520593
cg24352971	-0.00768883	0.00375387	0.043157
cg24352975	0.0130175	0.00721957	0.0743861
cg24352985	-0.0145937	0.0128832	0.260018
cg24353058	-0.00100786	0.00157159	0.522797
cg24353088	0.00179193	0.0109763	0.870647
cg24353151	0.0136789	0.00794375	0.0881671
cg24353213	-0.000881972	0.00220782	0.690394
cg24353217	0.0137855	0.0102883	0.183309
cg24353236	0.0015887	0.00143507	0.270927
cg24353254	-0.00218869	0.0138679	0.874914
cg24353272	-0.00438977	0.0148759	0.768534
cg24353338	0.00137095	0.00159163	0.391105
cg24353362	-0.00981248	0.0176338	0.579141
cg24353392	-0.00157351	0.00244293	0.52098
cg24353466	0.00112385	0.00121661	0.357836
cg24353489	-0.000859734	0.00141165	0.543888
cg24353535	0.00214601	0.0119243	0.857541
cg24353651	0.00123224	0.00376849	0.744363
cg24353653	-0.02233	0.0122894	0.0722099
cg24353657	-0.00495433	0.0078178	0.527707
cg24353698	-0.000975821	0.0025993	0.708146
cg24353706	-0.00292614	0.00497587	0.557814
cg24353740	0.00361602	0.00851957	0.672159
cg24353779	0.000602869	0.00139772	0.667161
cg24353819	-0.0104441	0.00704811	0.141531
cg24353833	0.000478397	0.00205494	0.81639
cg24353851	0.0257706	0.0222779	0.25012
cg24353945	-0.00184604	0.00828497	0.824132
cg24353975	-0.00678414	0.0106728	0.526457
cg24353984	0.00147348	0.00399063	0.712734
cg24354039	-0.0117609	0.00747515	0.118802
cg24354053	-0.0051519	0.00434497	0.238544
cg24354072	0.00143612	0.0126391	0.909763
cg24354101	-0.000702309	0.0130455	0.957174
cg24354103	0.0123845	0.0080142	0.125427
cg24354105	0.000917297	0.00220666	0.678525
cg24354145	0.0287801	0.0278178	0.303354
cg24354208	0.0022681	0.0166536	0.891943
cg24354272	-0.0174476	0.0123543	0.160976
cg24354284	-0.00473251	0.00613658	0.442409
cg24354335	-0.0123271	0.0101412	0.227019
cg24354368	-0.00206955	0.00209097	0.324682
cg24354380	0.0039223	0.00470831	0.406797
cg24354450	-0.018009	0.0149898	0.232427
cg24354581	-0.00714021	0.00466696	0.129187
cg24354596	0.00105211	0.00608382	0.863052
cg24354612	-0.00585252	0.0110547	0.597691
cg24354624	0.00131153	0.00684529	0.848447
cg24354632	-0.00150714	0.0131128	0.908726
cg24354652	-0.00831566	0.00941296	0.379125
cg24354664	0.0082702	0.00434725	0.0599966
cg24354730	-0.00853949	0.00353773	0.0176048
cg24354799	-0.00268758	0.00493934	0.587572
cg24354818	-0.00793313	0.0143175	0.580757
cg24354866	0.00531104	0.00994674	0.594562
cg24354924	-0.00282901	0.00450947	0.531861
cg24354925	-0.00403206	0.0116711	0.730464
cg24354933	-0.00162984	0.00650568	0.802694
cg24354954	-0.000314273	0.0034646	0.927905
cg24355006	-0.00137939	0.00694874	0.84305
cg24355010	-0.00139372	0.00286441	0.627633
cg24355048	-0.00956285	0.00968834	0.326002
cg24355091	-0.00109862	0.00495021	0.824818
cg24355174	-0.00261306	0.00162067	0.11004
cg24355182	0.00341903	0.00752519	0.650565
cg24355240	0.00431044	0.00679783	0.527469
cg24355319	-0.00120873	0.00628977	0.847996
cg24355340	-0.0144426	0.0143409	0.31632
cg24355359	0.00310694	0.00694707	0.655676
cg24355400	0.0135499	0.0137437	0.32656
cg24355575	0.0173936	0.0199185	0.384625
cg24355659	-0.00214129	0.00486571	0.660831
cg24355665	0.00182672	0.0122867	0.88211
cg24355809	-0.00417175	0.0125949	0.741167
cg24355835	0.00557711	0.0113367	0.62383
cg24355850	-0.00361261	0.00452438	0.426487
cg24355908	0.00169826	0.00837691	0.839757
cg24355989	-0.0258438	0.0190546	0.178056
cg24356153	-0.00306763	0.0142134	0.829562
cg24356179	-0.00182112	0.00540353	0.736805
cg24356261	0.00608236	0.00874944	0.48856
cg24356295	-0.00652891	0.0032603	0.0479329
cg24356321	-0.00114352	0.00291282	0.695463
cg24356331	9.59506e-06	0.00603572	0.998735
cg24356337	-0.0331933	0.0176334	0.0626879
cg24356385	0.012053	0.0065578	0.0690361
cg24356441	0.00526761	0.0107852	0.626326
cg24356468	0.000246571	0.00122481	0.840863
cg24356473	-0.00329319	0.0139601	0.813992
cg24356501	-0.0251852	0.0214244	0.242572
cg24356511	0.0088282	0.0138424	0.525083
cg24356530	0.00669647	0.00777602	0.391205
cg24356544	-0.016491	0.0164892	0.319671
cg24356626	-0.0103868	0.00636035	0.105602
cg24356687	-0.0002737	0.00112505	0.808288
cg24356704	0.00863421	0.005118	0.0947149
cg24356707	0.000837244	0.00442137	0.850192
cg24356725	0.00378254	0.00155415	0.0167142
cg24356742	-0.00264451	0.00809099	0.744467
cg24356769	-0.00549167	0.00409698	0.183147
cg24356797	-6.60212e-05	0.00179877	0.970795
cg24356799	0.000642402	0.00249028	0.796965
cg24356804	-0.00690596	0.0168899	0.683501
cg24356940	0.0071044	0.00994911	0.476845
cg24356977	-0.00100483	0.00457939	0.826767
cg24357003	-0.000745736	0.0111506	0.946812
cg24357021	0.00595269	0.00582711	0.309459
cg24357026	0.000677896	0.00408715	0.868602
cg24357081	0.00100215	0.00753268	0.894428
cg24357149	0.0135611	0.00939816	0.152159
cg24357161	-0.0106441	0.00945088	0.262754
cg24357175	-0.000309187	0.00754619	0.967399
cg24357302	0.00337087	0.0108133	0.755893
cg24357357	0.00513905	0.010195	0.615317
cg24357423	0.00387476	0.0174055	0.824288
cg24357447	-0.00232406	0.00313707	0.460528
cg24357463	-0.00426074	0.00984353	0.666058
cg24357503	-0.000798749	0.00167763	0.63503
cg24357557	-0.000333327	0.00422302	0.937245
cg24357559	-0.000910901	0.00391833	0.816647
cg24357619	0.00631595	0.00767468	0.412489
cg24357633	0.0122691	0.0145142	0.399951
cg24357714	0.00197834	0.00205056	0.336983
cg24357849	0.00399478	0.00658228	0.545294
cg24357890	0.00300185	0.0107371	0.78038
cg24358047	0.00398393	0.00632302	0.530088
cg24358066	0.00427553	0.00231869	0.0681528
cg24358089	0.00587245	0.00457666	0.202412
cg24358095	0.00497459	0.0187222	0.791013
cg24358110	-0.00143071	0.00167812	0.395936
cg24358133	-0.0193297	0.0160312	0.230758
cg24358144	0.0141217	0.0139615	0.314233
cg24358146	-0.0128761	0.0135843	0.345483
cg24358246	-0.0080025	0.0045036	0.0786233
cg24358337	0.000918069	0.00289971	0.752201
cg24358350	0.00334088	0.0118363	0.778329
cg24358395	-0.0165798	0.0150394	0.272923
cg24358397	-0.00306774	0.00772843	0.692256
cg24358400	-0.00456626	0.00654085	0.486726
cg24358415	0.00532079	0.00537442	0.324553
cg24358436	-0.00326825	0.00390698	0.404859
cg24358467	-0.0138413	0.0100698	0.172348
cg24358529	-0.00216019	0.00179345	0.231244
cg24358567	0.000817281	0.00548776	0.88191
cg24358599	-0.00172712	0.00582697	0.767539
cg24358603	0.00212896	0.00294711	0.471741
cg24358605	-0.0263549	0.0143633	0.069496
cg24358647	0.00479079	0.00428015	0.265691
cg24358657	-0.005962	0.00654008	0.364167
cg24358762	-0.0501231	0.0360781	0.16783
cg24358771	0.00591072	0.0111097	0.595883
cg24358781	0.0161297	0.0122083	0.189448
cg24358785	-0.00454306	0.011503	0.693725
cg24358815	-0.00218006	0.0017867	0.225274
cg24358846	0.00574888	0.00785358	0.465876
cg24358891	0.0013918	0.00586733	0.812977
cg24359048	-0.000528029	0.00527526	0.920469
cg24359109	-0.00286085	0.00355786	0.423249
cg24359122	0.0235307	0.0233782	0.316593
cg24359188	-0.00601059	0.00470234	0.204134
cg24359231	-0.0220528	0.0181295	0.226695
cg24359301	-0.0037194	0.00575633	0.519669
cg24359358	0.00510517	0.00790112	0.519674
cg24359363	0.00516184	0.0116546	0.658792
cg24359387	0.000791857	0.00812656	0.922572
cg24359397	-0.00377606	0.00655679	0.565976
cg24359536	-0.021667	0.0140485	0.126161
cg24359583	0.0120423	0.0123062	0.330162
cg24359624	-0.0033163	0.00934972	0.723565
cg24359656	-0.00228081	0.00140191	0.1069
cg24359706	-0.0218141	0.0152504	0.155721
cg24359717	0.00686838	0.0178671	0.701487
cg24359836	0.000264764	0.00321495	0.93453
cg24359852	-0.0029861	0.00367833	0.41883
cg24359868	-0.00734456	0.0056204	0.194288
cg24359926	-0.00510529	0.0106739	0.633482
cg24359986	-0.00601086	0.00587692	0.308875
cg24360034	0.00254173	0.00628013	0.686544
cg24360042	0.0176872	0.0147307	0.232704
cg24360069	-0.00656204	0.00893192	0.464258
cg24360099	0.00353807	0.0043926	0.422464
cg24360131	-0.00507072	0.00879416	0.565505
cg24360137	0.000503544	0.00824399	0.951417
cg24360174	0.00640045	0.0100808	0.526936
cg24360197	-0.00248597	0.00498924	0.61939
cg24360213	0.0113972	0.0114067	0.320126
cg24360225	0.00361001	0.00732235	0.623085
cg24360230	-0.0016508	0.011528	0.886421
cg24360269	-0.00308881	0.00618646	0.618675
cg24360283	-0.00366251	0.00491682	0.458083
cg24360353	0.00128304	0.000932301	0.171833
cg24360425	0.00198355	0.00538329	0.713305
cg24360457	0.00621786	0.0110701	0.575591
cg24360459	-0.00189711	0.00192269	0.326173
cg24360504	-0.00225993	0.007626	0.767581
cg24360606	0.00418944	0.00604962	0.49022
cg24360617	-0.00807643	0.0129761	0.535089
cg24360628	0.0105155	0.00795986	0.189493
cg24360651	-0.00396382	0.00547834	0.471035
cg24360658	-0.00376602	0.0112995	0.739613
cg24360677	-0.00393106	0.00489025	0.423387
cg24360742	-0.00140965	0.00996367	0.887776
cg24360747	0.00226673	0.0080624	0.779177
cg24360753	-0.00174323	0.00423455	0.681463
cg24360773	-0.001226	0.00181776	0.501579
cg24360871	0.0586697	0.022743	0.0113433
cg24360892	0.00473008	0.0115328	0.68258
cg24360909	0.0132636	0.0188891	0.484196
cg24360924	0.00347686	0.00407732	0.395845
cg24360974	0.00287042	0.00201615	0.157642
cg24360978	-0.00244116	0.00521129	0.640492
cg24360980	-0.00676211	0.00369167	0.0699697
cg24360993	0.00297845	0.00944812	0.753235
cg24361048	-0.00767537	0.0102355	0.455087
cg24361079	-0.00357296	0.00719053	0.620351
cg24361098	0.00685743	0.00972464	0.48235
cg24361121	0.00376724	0.00578137	0.516143
cg24361162	-0.0103043	0.00862986	0.235291
cg24361198	-0.0477456	0.0270843	0.0809808
cg24361201	-0.000575419	0.00462356	0.901206
cg24361212	0.0014711	0.0015017	0.329635
cg24361256	0.00824927	0.011843	0.487698
cg24361265	0.0250701	0.0178506	0.163286
cg24361291	-0.00268316	0.00245524	0.277095
cg24361350	0.00553807	0.0062224	0.37559
cg24361357	-0.00445379	0.00232636	0.0584167
cg24361385	0.0159047	0.0127425	0.214887
cg24361391	-0.00631445	0.00930145	0.49879
cg24361394	-0.0607463	0.0300439	0.0458555
cg24361447	0.0043628	0.005598	0.437615
cg24361571	0.00619821	0.0043727	0.159452
cg24361586	0.00285039	0.00403569	0.481646
cg24361602	-0.00137948	0.00101203	0.17592
cg24361607	0.000233407	0.00127791	0.855445
cg24361620	-0.00140266	0.00170021	0.411339
cg24361761	-0.00971584	0.018944	0.609172
cg24361808	0.0134105	0.0149259	0.371093
cg24361810	0.00310254	0.00972221	0.750302
cg24361823	0.00276712	0.00578545	0.633487
cg24361828	0.00336317	0.00553725	0.544981
cg24361849	-0.000858728	0.0037112	0.817486
cg24361883	0.0056467	0.00639512	0.37937
cg24361896	0.00189399	0.00175961	0.284354
cg24362016	-0.00293314	0.0100469	0.770934
cg24362026	0.0140444	0.0145077	0.335346
cg24362098	-0.000757241	0.00472332	0.872953
cg24362151	0.00157749	0.00440116	0.72078
cg24362163	-0.000595222	0.00577088	0.918057
cg24362401	0.00350621	0.00219172	0.112808
cg24362413	-0.00751995	0.0118637	0.527619
cg24362446	-9.36031e-05	0.00917589	0.991881
cg24362618	0.000643457	0.0013647	0.63831
cg24362661	0.00125807	0.0125992	0.92066
cg24362716	-0.00489419	0.00749947	0.515509
cg24362720	-0.00939841	0.0146052	0.521374
cg24362778	0.0186222	0.0197765	0.348649
cg24362790	-0.00140718	0.00169843	0.409352
cg24362796	-0.00108664	0.00345603	0.753858
cg24362803	-0.00451977	0.00783488	0.565319
cg24362812	-0.00787254	0.00496464	0.11596
cg24362813	0.00689468	0.011548	0.551825
cg24362824	-0.00955637	0.010582	0.368653
cg24362829	0.00373567	0.00875645	0.670574
cg24362845	-0.00661169	0.0138402	0.633895
cg24362871	-0.002345	0.00438804	0.594245
cg24362923	-0.00207602	0.00225108	0.358626
cg24362926	0.00104001	0.00118926	0.383939
cg24362950	0.00439202	0.00622033	0.481783
cg24362952	-0.0160714	0.0176105	0.363647
cg24362960	0.00529657	0.00996761	0.596335
cg24363020	-0.0174742	0.0185388	0.34817
cg24363059	-0.000702829	0.00261372	0.788561
cg24363146	-0.000305496	0.00149725	0.838738
cg24363180	0.00346707	0.00756283	0.647634
cg24363186	-0.0011364	0.0050734	0.82322
cg24363251	0.0100478	0.00812301	0.218999
cg24363253	0.00211309	0.00693127	0.761104
cg24363267	0.00216524	0.0118515	0.855405
cg24363278	-0.00463197	0.00474085	0.33091
cg24363298	0.00165973	0.00395714	0.675805
cg24363299	0.00173041	0.00623047	0.78179
cg24363304	0.00216379	0.00344124	0.530925
cg24363374	0.00699985	0.0108445	0.520099
cg24363392	0.000745308	0.0061509	0.903799
cg24363393	0.0230451	0.0207079	0.268434
cg24363406	-0.00690947	0.00930745	0.45961
cg24363415	-0.00401591	0.00330077	0.226598
cg24363448	-0.0031847	0.00676348	0.638761
cg24363468	0.000438122	0.0043017	0.919081
cg24363621	0.0245197	0.0187301	0.193498
cg24363702	-0.00146967	0.00385471	0.703814
cg24363719	0.0121374	0.00756002	0.111544
cg24363732	-0.0151443	0.0182156	0.407734
cg24363782	0.00292884	0.00401295	0.467189
cg24363811	-0.00144296	0.00143295	0.316373
cg24363820	0.00842411	0.0132925	0.527691
cg24363824	-0.0135785	0.0067194	0.0459751
cg24363848	0.0184793	0.0107657	0.0891677
cg24363858	0.00740538	0.0127276	0.561987
cg24363947	-0.0117595	0.0178819	0.512294
cg24363955	-0.00375873	0.00464943	0.420763
cg24364004	-0.00409964	0.00531155	0.442033
cg24364031	-0.0121677	0.00727432	0.0975133
cg24364070	-0.00124886	0.00192523	0.518032
cg24364120	-0.00386298	0.0116305	0.740477
cg24364144	-0.00275815	0.00552405	0.618666
cg24364223	-0.00113766	0.00566676	0.841294
cg24364282	-0.0196037	0.0203194	0.336983
cg24364343	-0.00084586	0.0159542	0.957823
cg24364352	0.00470011	0.00522935	0.370922
cg24364398	0.00252185	0.00596085	0.673154
cg24364491	0.0099835	0.00829386	0.231539
cg24364535	-0.0284588	0.0181451	0.119947
cg24364564	0.0013117	0.00367221	0.721699
cg24364568	-0.00459135	0.0158435	0.772574
cg24364574	-0.0013925	0.0082329	0.86603
cg24364593	0.00139203	0.010404	0.893832
cg24364640	0.00701532	0.0154472	0.650706
cg24364668	0.0084584	0.00799496	0.29262
cg24364737	-3.46652e-05	0.00776668	0.996448
cg24364760	-0.00157382	0.00139896	0.263284
cg24364762	-0.000847048	0.0144478	0.953365
cg24364827	0.008081	0.00742134	0.278821
cg24364876	0.00773713	0.00706793	0.276286
cg24364891	-0.00834724	0.00524156	0.114426
cg24364908	0.00297223	0.00430083	0.491115
cg24364910	-0.000139444	0.00624275	0.982224
cg24364984	-0.00829651	0.0105606	0.433954
cg24364998	-0.0195469	0.0178984	0.277412
cg24365013	-0.00394866	0.00729439	0.589485
cg24365028	-0.0013292	0.00172585	0.443014
cg24365042	-0.00208557	0.00201348	0.302792
cg24365088	-6.80581e-06	0.00100924	0.994633
cg24365098	0.0038344	0.00409232	0.351029
cg24365117	-0.0173577	0.0123732	0.163759
cg24365121	0.0032266	0.00482675	0.505365
cg24365142	0.00227132	0.00213504	0.289967
cg24365215	0.00832113	0.00834191	0.320925
cg24365262	0.00295242	0.00522363	0.5732
cg24365306	0.00323138	0.00423461	0.447207
cg24365403	-0.00438659	0.0110554	0.692374
cg24365417	-0.0237957	0.0178586	0.18574
cg24365525	0.0143218	0.0137291	0.299385
cg24365551	-0.0197182	0.0132648	0.140292
cg24365572	-0.000584069	0.00885367	0.947534
cg24365626	0.0149623	0.0167647	0.374274
cg24365633	0.00343263	0.00216909	0.116688
cg24365657	0.00635435	0.0147401	0.667328
cg24365660	0.00380602	0.00699834	0.587758
cg24365676	-0.0306719	0.0193265	0.115661
cg24365704	-0.0100825	0.0106345	0.345369
cg24365766	0.003711	0.00703632	0.599079
cg24365795	-0.0141375	0.0174053	0.418578
cg24365804	0.0192594	0.0108135	0.0779398
cg24365811	0.00287616	0.00474658	0.545925
cg24365815	0.00326474	0.00370407	0.380218
cg24365837	-0.0104549	0.0153842	0.498337
cg24365846	0.0026314	0.00250995	0.296986
cg24365867	0.0130129	0.0166584	0.436554
cg24365870	-0.0013922	0.01091	0.898716
cg24365889	-0.00119406	0.00772707	0.877503
cg24365896	0.0050356	0.015027	0.738249
cg24365903	-0.00998005	0.00593589	0.0958243
cg24365969	-0.00225143	0.00743925	0.762791
cg24365984	-0.000584733	0.00551687	0.915803
cg24366036	0.0043509	0.00364868	0.235904
cg24366087	0.00927882	0.00495266	0.0639193
cg24366105	0.00263159	0.00511566	0.608094
cg24366126	0.00675991	0.00750421	0.369851
cg24366127	0.000253719	0.00145763	0.862168
cg24366131	0.00358971	0.00977075	0.714102
cg24366168	-0.00257046	0.0156347	0.869742
cg24366191	-0.0038194	0.0103027	0.71163
cg24366204	0.000573625	0.00465486	0.902171
cg24366211	-0.0142897	0.00852158	0.096688
cg24366241	0.0118006	0.00743834	0.115792
cg24366261	0.00207802	0.00814477	0.799143
cg24366314	0.000488764	0.00700287	0.944496
cg24366383	0.00438237	0.0063422	0.491176
cg24366410	-0.000787694	0.00200636	0.695452
cg24366425	-0.00531563	0.0122156	0.66439
cg24366429	-0.021059	0.0103322	0.0441699
cg24366456	0.00435578	0.00307954	0.160343
cg24366508	0.00227639	0.00809776	0.779204
cg24366513	-0.0199066	0.0123573	0.110351
cg24366563	0.0040492	0.0143806	0.778851
cg24366564	0.0394389	0.0199225	0.0504951
cg24366584	-0.00272906	0.00586144	0.642518
cg24366594	0.00849579	0.00553122	0.127704
cg24366657	-0.00015513	0.00277059	0.95546
cg24366665	-0.00259214	0.00691721	0.70865
cg24366680	-0.000461997	0.00833966	0.955932
cg24366693	-0.0139551	0.0210802	0.509493
cg24366702	-0.00144551	0.00236669	0.542736
cg24366736	0.00386521	0.0146396	0.792305
cg24366764	-0.0049422	0.0103308	0.633415
cg24366797	-0.0199161	0.0140599	0.159732
cg24366851	0.0092536	0.00559103	0.101043
cg24366877	-0.000430728	0.00313794	0.891098
cg24366883	-0.020272	0.0169245	0.233831
cg24366913	-0.000192521	0.00117811	0.870521
cg24366968	0.0133132	0.00753582	0.0803366
cg24367053	0.00958178	0.00498101	0.0572407
cg24367125	-0.011634	0.0155949	0.457409
cg24367228	-0.0109452	0.00696855	0.119421
cg24367294	-0.0201623	0.0102811	0.0526494
cg24367295	0.008426	0.00464305	0.0725596
cg24367314	-0.00151998	0.00110378	0.171567
cg24367316	-0.00181888	0.00169303	0.28526
cg24367390	-0.00752888	0.0164191	0.647557
cg24367548	0.0001111	0.00661257	0.986629
cg24367568	-0.00220601	0.00940272	0.814988
cg24367627	7.32199e-05	0.00548364	0.989373
cg24367632	0.00450138	0.00672834	0.505026
cg24367698	-0.0163958	0.0145087	0.261154
cg24367741	-0.00406429	0.00445267	0.363556
cg24367756	0.0264319	0.0302451	0.384254
cg24367761	0.00746774	0.0063952	0.2457
cg24367777	0.0178225	0.0179138	0.322184
cg24367840	0.00708656	0.0145751	0.627883
cg24367865	0.00629822	0.00880355	0.476018
cg24367957	0.00520366	0.0183409	0.777212
cg24367967	-0.0106415	0.00962301	0.27145
cg24367984	0.0104	0.00403982	0.011508
cg24368031	0.020419	0.0233859	0.384682
cg24368101	-0.000285459	0.00146332	0.845729
cg24368124	-0.00361883	0.0116671	0.757075
cg24368130	0.0117449	0.00848337	0.169299
cg24368167	-0.00375366	0.00564095	0.507306
cg24368171	0.011454	0.0117302	0.331192
cg24368203	-0.000249014	0.00272005	0.927241
cg24368226	-0.0312373	0.0157277	0.049756
cg24368316	0.00264508	0.00157506	0.0962049
cg24368372	0.0268372	0.0148631	0.0739857
cg24368379	6.94803e-05	0.00163008	0.966086
cg24368383	-0.0128497	0.0173815	0.461473
cg24368400	0.000742364	0.00415782	0.858655
cg24368408	-0.00347801	0.00361871	0.338811
cg24368410	-0.00299936	0.0036287	0.41045
cg24368447	0.00407065	0.0122824	0.74102
cg24368491	0.0131967	0.0118453	0.267911
cg24368507	-0.00645605	0.00611838	0.293881
cg24368588	-0.000911196	0.00128659	0.480452
cg24368702	0.00128543	0.00490958	0.793998
cg24368848	-0.00894764	0.0052343	0.090474
cg24368861	-0.00340343	0.00452568	0.453802
cg24368865	0.0226519	0.00911265	0.0145854
cg24368876	-0.00257922	0.0133765	0.847493
cg24368880	0.0210805	0.00967449	0.0316823
cg24368899	3.4001e-05	0.00216231	0.987486
cg24368902	0.00111778	0.00333386	0.738114
cg24368912	-0.00637625	0.00990233	0.521105
cg24368962	0.00373745	0.00423837	0.379994
cg24368998	-0.000839872	0.00154174	0.587133
cg24369015	-0.000830897	0.00631742	0.895624
cg24369102	0.00350355	0.00510632	0.494225
cg24369185	0.00382242	0.00857183	0.656613
cg24369233	0.00168233	0.00676119	0.804009
cg24369271	-0.00335695	0.00638257	0.600084
cg24369285	-0.00645169	0.00940303	0.49422
cg24369310	0.008762	0.00459301	0.0593013
cg24369388	-0.0354744	0.0203184	0.0838951
cg24369466	0.00513867	0.00412191	0.21543
cg24369540	0.0075289	0.00427493	0.081265
cg24369561	-0.00434426	0.00759937	0.568834
cg24369728	0.00401369	0.0134161	0.765431
cg24369856	0.000147778	0.0013791	0.914881
cg24369857	-0.00583998	0.0159541	0.715101
cg24369891	-0.00136765	0.00323082	0.672975
cg24369983	2.84661e-05	0.00531065	0.995734
cg24369989	0.0132772	0.0111162	0.235147
cg24370043	-0.00702387	0.00523508	0.182734
cg24370066	-0.00662312	0.00602442	0.274243
cg24370090	0.00360614	0.00472803	0.447429
cg24370203	0.00273469	0.00697834	0.695979
cg24370206	-0.0101178	0.00610796	0.100755
cg24370247	0.00153014	0.00328368	0.642241
cg24370253	0.00332323	0.00509097	0.515402
cg24370325	0.00585502	0.00489982	0.234935
cg24370357	-0.00281205	0.00468744	0.549922
cg24370375	0.014417	0.0237016	0.544386
cg24370404	0.00119184	0.00591349	0.840681
cg24370475	0.0199418	0.0116252	0.0893692
cg24370586	-0.000552927	0.0107044	0.958907
cg24370613	-0.0111972	0.00993634	0.262482
cg24370615	-0.00229948	0.00385238	0.551924
cg24370642	0.00133399	0.00160149	0.406849
cg24370698	-0.0151475	0.0190725	0.428957
cg24370742	-0.00671413	0.00604189	0.26912
cg24370755	0.000655287	0.00224447	0.770925
cg24370797	0.00063399	0.00609137	0.917314
cg24370881	-0.00130671	0.00557594	0.815193
cg24370974	0.00554836	0.00502315	0.272003
cg24371033	-0.0101954	0.0118345	0.391026
cg24371042	0.00892052	0.00450378	0.0503748
cg24371075	0.00153059	0.00202865	0.452329
cg24371152	-0.00043707	0.00224419	0.845979
cg24371155	0.00892751	0.0151366	0.556658
cg24371156	0.00220116	0.00426366	0.606813
cg24371157	-6.14092e-05	0.00140256	0.965164
cg24371216	0.00186676	0.00145337	0.201956
cg24371217	0.0162676	0.0206264	0.432166
cg24371225	-6.26509e-05	0.00112548	0.955719
cg24371251	-0.00408617	0.00808855	0.614545
cg24371331	-0.0034226	0.00845695	0.686556
cg24371352	0.00209349	0.00402631	0.604245
cg24371377	-0.00907672	0.00563045	0.110097
cg24371383	-0.000801689	0.00138327	0.563513
cg24371425	-0.00261436	0.016395	0.873628
cg24371441	0.00926083	0.00993392	0.353456
cg24371474	0.0118143	0.00748079	0.117428
cg24371536	-0.00107476	0.00216359	0.620457
cg24371574	-0.00822636	0.0120131	0.495067
cg24371584	-0.0129546	0.0122636	0.293357
cg24371604	0.00490412	0.01163	0.674165
cg24371615	-0.00874732	0.0147123	0.553481
cg24371848	-0.00480763	0.00371231	0.198285
cg24371856	-0.00595871	0.0124935	0.634442
cg24371906	-0.00167748	0.0101178	0.868652
cg24371910	0.000597877	0.00372685	0.872871
cg24371931	0.011263	0.00966403	0.246608
cg24371945	-0.00417454	0.00516635	0.420995
cg24371954	-0.00743101	0.0166714	0.656752
cg24371972	0.00195509	0.00482392	0.686131
cg24371990	-0.00369561	0.014298	0.796575
cg24372125	0.00273745	0.00399062	0.49432
cg24372169	0.00638535	0.00867871	0.463606
cg24372185	0.00801786	0.0106884	0.454929
cg24372191	-0.0230109	0.0163983	0.16364
cg24372256	0.0195625	0.019004	0.305781
cg24372263	0.00451496	0.00679436	0.507889
cg24372299	0.0162772	0.0174779	0.35394
cg24372325	-0.00169426	0.00134471	0.210621
cg24372413	0.0135274	0.0119395	0.259929
cg24372455	-0.0154664	0.013477	0.253866
cg24372485	-0.000171795	0.00155918	0.912485
cg24372491	-0.00251952	0.0103164	0.807557
cg24372550	0.000448307	0.00180101	0.803933
cg24372565	0.000231094	0.00106716	0.828999
cg24372586	0.00336567	0.00471689	0.477175
cg24372629	0.00191114	0.00323565	0.556086
cg24372701	-0.00797935	0.00807418	0.325413
cg24372752	-0.00805211	0.00987946	0.416989
cg24372762	0.00903397	0.0180474	0.617774
cg24372799	0.0165092	0.0240137	0.493367
cg24372808	-0.00177349	0.00467714	0.705356
cg24372829	0.00396429	0.00400494	0.324636
cg24372849	-0.0260111	0.021893	0.237607
cg24373117	-0.00597997	0.00504018	0.238252
cg24373187	0.00734078	0.00653545	0.264031
cg24373193	0.00395969	0.00368591	0.285284
cg24373265	0.000431124	0.00333734	0.897473
cg24373298	0.00242167	0.00635552	0.703986
cg24373369	-0.00918965	0.0187342	0.624835
cg24373417	0.0134581	0.00907238	0.14111
cg24373427	0.00353207	0.0157631	0.823159
cg24373531	-0.00204713	0.015851	0.8975
cg24373540	0.0118742	0.00669842	0.0793247
cg24373584	-0.0106672	0.0043378	0.0156447
cg24373596	0.00286159	0.00668628	0.669587
cg24373608	0.00292468	0.00678912	0.667549
cg24373618	0.00740247	0.00739853	0.319468
cg24373619	-0.0176369	0.0181821	0.33438
cg24373699	-0.00780895	0.0063224	0.219678
cg24373735	-0.000372664	0.00340586	0.91309
cg24373760	-0.00128625	0.00141209	0.364548
cg24373921	0.00669835	0.0111159	0.548146
cg24374013	0.00464628	0.00996862	0.642165
cg24374051	0.0126887	0.00472365	0.00846342
cg24374090	-0.00301191	0.00231444	0.196127
cg24374124	-0.00880107	0.0117112	0.454111
cg24374159	-0.00174606	0.00121837	0.154945
cg24374161	0.00102944	0.00215682	0.634194
cg24374172	0.0131279	0.0218576	0.54946
cg24374368	-0.00622752	0.00670976	0.355576
cg24374418	-0.00217515	0.00425085	0.609991
cg24374467	-0.0024376	0.012924	0.850781
cg24374505	0.0028309	0.00629789	0.654044
cg24374538	-0.00143239	0.00817084	0.861194
cg24374579	-0.044326	0.0175786	0.013262
cg24374583	-0.00350734	0.00388382	0.368662
cg24374636	-0.00421587	0.0132174	0.750419
cg24374738	0.00436153	0.00432863	0.316079
cg24374740	-0.0141685	0.0106895	0.188041
cg24374857	-8.13797e-06	0.00115201	0.994378
cg24374900	0.00504963	0.00428913	0.241867
cg24374950	0.00304134	0.00850887	0.721522
cg24374981	0.000857165	0.00518208	0.868956
cg24374996	-1.78078e-05	0.00123631	0.988536
cg24375007	-0.00461449	0.00590475	0.436362
cg24375085	-0.00623254	0.00523497	0.236645
cg24375148	0.0077625	0.0047147	0.102811
cg24375209	0.00356174	0.00823796	0.666413
cg24375211	0.0169936	0.0161454	0.295091
cg24375215	-0.0110832	0.0101446	0.277227
cg24375218	-0.0013916	0.0201443	0.945063
cg24375221	-0.00833461	0.00868272	0.339417
cg24375257	-0.00237701	0.00185019	0.201852
cg24375281	0.00328043	0.0100638	0.745132
cg24375287	-0.000617754	0.00115267	0.593194
cg24375364	-0.00308274	0.0151471	0.839142
cg24375399	0.00687769	0.0101612	0.500057
cg24375409	-0.00452654	0.0150611	0.764386
cg24375465	0.0207728	0.0190883	0.279103
cg24375470	0.00384336	0.0105397	0.716139
cg24375476	-0.000738755	0.00202092	0.71547
cg24375483	-0.0304228	0.0160432	0.0608067
cg24375490	-0.00529829	0.00583403	0.365972
cg24375591	0.00333436	0.00933382	0.721669
cg24375626	0.0180868	0.0262711	0.492753
cg24375627	-0.0176031	0.0148319	0.2381
cg24375646	0.00514008	0.00642702	0.425745
cg24375659	0.00929025	0.00793888	0.244693
cg24375690	0.00361784	0.00647567	0.577628
cg24375736	-0.00167492	0.00507983	0.742301
cg24375748	0.00140696	0.00961267	0.883928
cg24375770	0.0106993	0.0105706	0.313894
cg24375835	0.00121604	0.00390151	0.75593
cg24375895	0.00997783	0.00569637	0.0829062
cg24375938	-0.0156828	0.0141877	0.271648
cg24375958	0.00568066	0.00663302	0.393812
cg24375999	-0.000707862	0.00703333	0.920035
cg24376021	0.000668001	0.00114545	0.561087
cg24376022	0.00125886	0.00370515	0.734751
cg24376039	0.00405008	0.0145886	0.781878
cg24376122	0.00962615	0.00741448	0.197174
cg24376212	0.001604	0.0123568	0.89698
cg24376214	-0.00119654	0.00862922	0.889996
cg24376271	0.00322376	0.00850078	0.705321
cg24376286	0.00177996	0.00385134	0.644965
cg24376295	-0.00116589	0.00290137	0.688658
cg24376311	-0.0101557	0.00796156	0.205057
cg24376322	-0.000682809	0.0070006	0.922496
cg24376337	-0.00970698	0.00729112	0.186103
cg24376339	0.0110663	0.00806567	0.173124
cg24376434	-0.00707891	0.00835071	0.398629
cg24376484	0.0285117	0.0201525	0.160235
cg24376537	-0.00547178	0.00579403	0.34725
cg24376548	-0.000318182	0.00316369	0.920091
cg24376689	-0.0102753	0.0113528	0.367593
cg24376776	-0.000384007	0.00308095	0.90106
cg24376793	0.00328583	0.0085404	0.701247
cg24376802	0.0019744	0.00240678	0.413969
cg24376810	-0.000249909	0.00574256	0.965375
cg24376891	-0.00259713	0.00614488	0.673458
cg24376933	-0.00409509	0.00675683	0.545844
cg24376955	-0.00496925	0.00811234	0.541562
cg24376987	-0.0142561	0.0156394	0.364199
cg24377012	-0.0111505	0.0091508	0.225891
cg24377019	-0.00510442	0.0080417	0.527045
cg24377058	-0.00530959	0.00492349	0.283441
cg24377062	-0.00530069	0.00565424	0.350774
cg24377070	0.00268142	0.00536989	0.618634
cg24377117	0.00493098	0.00472073	0.298755
cg24377133	0.0161081	0.0104101	0.124938
cg24377150	0.025567	0.0288463	0.377572
cg24377160	0.00199981	0.00598457	0.738958
cg24377179	-0.000116535	0.00626525	0.985197
cg24377225	-0.00337025	0.00355799	0.345802
cg24377264	7.08148e-05	0.00143045	0.960615
cg24377271	-0.0173556	0.0125804	0.170794
cg24377285	-0.00467507	0.00981437	0.634864
cg24377329	-0.00162879	0.00155826	0.298422
cg24377330	-0.00255143	0.00374237	0.496961
cg24377340	-0.00368108	0.00523695	0.483748
cg24377437	0.012039	0.0117517	0.308096
cg24377495	-0.0150493	0.0120688	0.215325
cg24377560	-0.00856501	0.00738144	0.248672
cg24377562	0.000789972	0.00124161	0.526069
cg24377563	-0.0112223	0.0157093	0.476661
cg24377590	0.000281383	0.00180674	0.876552
cg24377604	-0.00108274	0.00769868	0.888437
cg24377694	0.00591448	0.00904376	0.514623
cg24377721	-0.00889523	0.0146233	0.544375
cg24377729	-0.000913456	0.0076102	0.9047
cg24377745	-0.00525697	0.0123939	0.672361
cg24377826	0.0143838	0.0132525	0.280369
cg24377898	-0.00456419	0.00637584	0.475748
cg24377945	0.00692477	0.0150359	0.646122
cg24377975	0.00105692	0.00365258	0.772903
cg24377993	0.00330681	0.00634124	0.603187
cg24378009	0.000952076	0.00341824	0.781182
cg24378020	-0.00808086	0.0070599	0.255101
cg24378048	-0.000468426	0.00138043	0.73507
cg24378073	-0.0147229	0.0104401	0.161577
cg24378095	0.000727324	0.00125785	0.56441
cg24378136	0.00666825	0.00635133	0.296296
cg24378152	0.000875448	0.00336342	0.795179
cg24378227	-0.000610832	0.00909742	0.946602
cg24378250	0.00824649	0.00823215	0.318887
cg24378253	0.000698106	0.00141907	0.623835
cg24378392	-0.00354971	0.00256259	0.169073
cg24378395	0.00404915	0.0116488	0.728868
cg24378409	-0.00419508	0.00438695	0.341246
cg24378439	-0.00112883	0.00463557	0.808106
cg24378440	0.000700608	0.00922753	0.93963
cg24378470	0.00305768	0.00139801	0.0310611
cg24378503	0.00119561	0.00413387	0.773009
cg24378595	0.0183913	0.0212133	0.388035
cg24378596	-0.00442524	0.00853137	0.605115
cg24378597	-0.000279702	0.00385555	0.942313
cg24378681	-0.00450116	0.00608041	0.460869
cg24378699	-0.00542829	0.0109562	0.621365
cg24378730	-0.0236308	0.0176896	0.184629
cg24378775	0.0170565	0.0126434	0.180371
cg24378779	-0.00250792	0.00584847	0.668979
cg24378791	-0.00690324	0.00629922	0.27576
cg24378816	-0.00102432	0.00258428	0.692681
cg24378903	-0.00667023	0.013726	0.628061
cg24378940	-0.00416981	0.00646105	0.520161
cg24378945	0.00222601	0.00192896	0.251254
cg24378951	-0.00190711	0.00492871	0.699623
cg24378952	-0.0110766	0.0175266	0.528837
cg24379018	0.00249581	0.00494901	0.615157
cg24379085	7.71573e-05	0.0102086	0.993985
cg24379121	-0.00117952	0.00182886	0.520439
cg24379122	-0.00985007	0.0074985	0.191985
cg24379127	-0.0036493	0.0108121	0.736433
cg24379220	-0.00595696	0.00499969	0.236291
cg24379252	0.00301636	0.00330227	0.363219
cg24379278	0.000471871	0.00900176	0.958299
cg24379315	-0.00022654	0.00123448	0.854769
cg24379332	-0.00981106	0.0080419	0.225337
cg24379495	0.0241317	0.0237097	0.31123
cg24379599	0.00691352	0.00948944	0.46798
cg24379710	0.00996809	0.0103931	0.33982
cg24379738	0.0104829	0.0108552	0.336521
cg24379742	0.00287116	0.00776393	0.712308
cg24379812	-0.00402023	0.0131867	0.761098
cg24379915	0.00828502	0.0201064	0.681178
cg24379941	0.00496855	0.00312606	0.115128
cg24379995	0.00676142	0.0110491	0.541963
cg24380001	0.00924176	0.0193113	0.633292
cg24380028	0.00188894	0.00512626	0.713293
cg24380053	0.0148872	0.0205844	0.471228
cg24380059	-0.0179458	0.016537	0.280447
cg24380079	0.00212246	0.00788621	0.78838
cg24380121	0.0016149	0.00876943	0.854268
cg24380149	0.000534667	0.00603821	0.929619
cg24380155	-0.00453459	0.0102863	0.660282
cg24380163	-0.0193417	0.0187939	0.305891
cg24380299	-0.00969225	0.00808898	0.233669
cg24380380	-0.0242848	0.0129836	0.0643505
cg24380397	0.00808598	0.00378632	0.0351561
cg24380453	0.00343214	0.0050021	0.494213
cg24380489	-0.00428405	0.00823911	0.604237
cg24380512	-0.00353292	0.00367986	0.339336
cg24380653	0.00755169	0.0045553	0.100496
cg24380673	0.00241711	0.00485829	0.619912
cg24380824	-0.00694934	0.00463965	0.137331
cg24380923	-0.000691496	0.00182625	0.705756
cg24380943	0.000648308	0.00484893	0.893907
cg24380977	-0.0186665	0.0113823	0.104155
cg24381100	0.00429483	0.0136626	0.75391
cg24381155	-0.0181107	0.0162231	0.266946
cg24381241	0.00256853	0.00623145	0.681084
cg24381339	0.00152881	0.017761	0.931578
cg24381372	-0.00319287	0.00321651	0.323277
cg24381414	0.00854601	0.0143057	0.551601
cg24381445	-0.00302844	0.0075072	0.687512
cg24381458	0.013738	0.0142796	0.338332
cg24381465	0.0040826	0.00684428	0.55219
cg24381587	-0.00361316	0.00643931	0.575977
cg24381682	-0.00159862	0.00302292	0.598093
cg24381739	0.00489563	0.00989223	0.621759
cg24381933	0.00112821	0.00235043	0.632274
cg24381960	-0.0041195	0.00534071	0.442325
cg24381979	0.00405291	0.0107159	0.706074
cg24382063	0.00321459	0.0111609	0.773926
cg24382070	0.00156071	0.00927849	0.86676
cg24382100	0.00916477	0.013755	0.506763
cg24382141	-0.00323555	0.0075312	0.668397
cg24382178	0.00841608	0.0122492	0.493629
cg24382198	0.00212429	0.00802532	0.791787
cg24382247	0.00940929	0.0184985	0.612117
cg24382249	-0.0162482	0.0109118	0.139622
cg24382276	0.0144295	0.0189643	0.448521
cg24382300	0.000104614	0.00349358	0.976171
cg24382338	0.00626167	0.0107056	0.559935
cg24382417	0.00535643	0.00566668	0.34681
cg24382465	0.00496862	0.00547047	0.365924
cg24382521	-0.00718008	0.0115265	0.534756
cg24382527	-0.00173957	0.00523665	0.74044
cg24382627	-0.0167363	0.0141527	0.239789
cg24382660	-0.00692979	0.0101917	0.498112
cg24382686	-0.00645427	0.00887971	0.469012
cg24382689	0.00811549	0.00723949	0.264971
cg24382698	0.000190006	0.00963752	0.98431
cg24382712	0.00714068	0.0223171	0.749663
cg24382713	0.0019246	0.0057672	0.739293
cg24382801	0.00180789	0.00268005	0.501504
cg24382823	0.00432336	0.0098321	0.66109
cg24382884	-0.00391594	0.00632199	0.537051
cg24382915	-0.010715	0.00998137	0.285629
cg24382918	-0.00347402	0.00987362	0.725692
cg24383018	0.000923102	0.00211157	0.662936
cg24383033	-0.00358484	0.00762711	0.639369
cg24383069	-0.00275951	0.00297833	0.356402
cg24383116	-0.0061244	0.0109592	0.577524
cg24383300	-5.24901e-05	0.00925853	0.995488
cg24383305	0.0184208	0.0259405	0.479283
cg24383329	0.00462523	0.00999486	0.644541
cg24383334	-0.0163578	0.0185268	0.379393
cg24383418	-0.0137275	0.00636189	0.0333395
cg24383446	-0.00497149	0.0163087	0.761124
cg24383467	-0.0141868	0.0105946	0.183587
cg24383480	-0.00257734	0.00588524	0.662379
cg24383498	-0.00656881	0.0124154	0.597919
cg24383507	-0.00781449	0.00796328	0.328806
cg24383513	-0.00333424	0.00510156	0.514887
cg24383528	0.006988	0.00710473	0.327701
cg24383594	0.011161	0.0169297	0.511249
cg24383623	-0.0201305	0.0168214	0.234246
cg24383674	-0.00540081	0.00648134	0.406669
cg24383710	0.00331918	0.00551658	0.548753
cg24383718	0.00589944	0.010317	0.56873
cg24383784	0.00464938	0.00419895	0.270832
cg24383891	0.00129924	0.00162691	0.426416
cg24383902	0.000793461	0.00216248	0.714453
cg24384034	-0.0049027	0.00453989	0.282777
cg24384051	0.00428559	0.00469377	0.363418
cg24384057	0.00361556	0.00907965	0.691328
cg24384120	0.00451729	0.0167158	0.787532
cg24384127	-0.00351372	0.00549021	0.523638
cg24384181	-0.0122948	0.0133406	0.358951
cg24384195	-0.0202379	0.0236299	0.393796
cg24384212	0.0118908	0.00767459	0.12445
cg24384244	0.00400384	0.00285457	0.163831
cg24384291	0.00491006	0.00546777	0.371342
cg24384331	0.00319805	0.00404056	0.430534
cg24384430	0.00232246	0.00696326	0.739432
cg24384437	0.0107193	0.0175797	0.543408
cg24384472	-0.00487703	0.00691683	0.48239
cg24384486	0.00328289	0.00396906	0.410138
cg24384519	-0.00582665	0.00811648	0.474505
cg24384542	-0.0152597	0.0104113	0.145873
cg24384632	0.00357474	0.00607184	0.557362
cg24384659	0.0128817	0.0115877	0.268946
cg24384676	0.00758166	0.00625235	0.228136
cg24384713	-0.0113049	0.0132253	0.39471
cg24384816	-0.00844463	0.00801105	0.294367
cg24384817	-0.000510515	0.00620938	0.934639
cg24384879	0.00029867	0.000924024	0.747198
cg24384882	0.00800252	0.00665264	0.231852
cg24384918	-0.0057166	0.0130958	0.663399
cg24384951	0.00132891	0.00983406	0.892778
cg24385016	-0.00431373	0.00933246	0.644922
cg24385063	0.00293522	0.00938767	0.755184
cg24385076	-0.00130186	0.00502467	0.796095
cg24385088	-0.00965385	0.014126	0.495928
cg24385279	0.00337657	0.00448706	0.45351
cg24385322	-0.00668182	0.00841598	0.429108
cg24385334	-0.0128165	0.0203591	0.530442
cg24385348	-0.00600176	0.0142763	0.675096
cg24385450	0.00105676	0.00151694	0.487644
cg24385513	0.00491577	0.0057621	0.395632
cg24385548	0.0150043	0.0155262	0.336181
cg24385559	-0.00760683	0.0101414	0.45497
cg24385568	0.00677745	0.00683892	0.324072
cg24385580	-0.0011662	0.00217467	0.592966
cg24385596	-0.00441143	0.00797698	0.581483
cg24385632	0.00768909	0.0110393	0.48772
cg24385652	0.00113415	0.00668849	0.865692
cg24385666	-0.00244939	0.00472509	0.605339
cg24385670	0.00764487	0.0114595	0.506231
cg24385675	-0.00161187	0.0017662	0.363637
cg24385694	-0.00135741	0.00247635	0.584811
cg24385709	0.00124115	0.00267067	0.643134
cg24385801	-0.0104806	0.00667774	0.119694
cg24385839	-0.00194715	0.00166371	0.244635
cg24385922	0.00110089	0.00398964	0.783166
cg24385940	0.00113851	0.00682412	0.867836
cg24385954	9.49161e-05	0.00932642	0.9919
cg24385990	-0.012844	0.00956158	0.182219
cg24386022	0.00978158	0.00743624	0.191386
cg24386065	0.0150732	0.0174649	0.390172
cg24386092	-0.00330119	0.00468594	0.482766
cg24386135	0.00767542	0.022771	0.73677
cg24386165	0.00227199	0.00717957	0.752319
cg24386296	0.00123933	0.001567	0.430878
cg24386407	-0.0141603	0.0127492	0.269371
cg24386456	0.00764695	0.00824563	0.355955
cg24386473	-0.0286522	0.0180487	0.115557
cg24386507	-0.0140904	0.0189324	0.45847
cg24386571	-0.00134782	0.00166567	0.420332
cg24386575	0.00406285	0.00592557	0.494521
cg24386592	-0.0167423	0.0156457	0.287155
cg24386596	-0.00415162	0.00339079	0.223686
cg24386737	0.0215284	0.0157993	0.176064
cg24386766	0.00660166	0.00463375	0.15736
cg24386849	0.00713733	0.0103634	0.492603
cg24386890	-5.85738e-05	0.00267408	0.982568
cg24386894	0.00458161	0.00452776	0.314031
cg24386905	0.000282058	0.0039542	0.943277
cg24386906	-0.00196024	0.00141658	0.169504
cg24387101	0.0111889	0.00359304	0.0024075
cg24387126	-0.00271733	0.0126489	0.83034
cg24387129	-0.0067445	0.00633693	0.289749
cg24387160	-0.00421989	0.00339329	0.216555
cg24387186	0.00185242	0.00515556	0.720124
cg24387198	-0.00609873	0.00415183	0.144991
cg24387285	0.000234616	0.00838679	0.977738
cg24387312	-0.00610977	0.0105363	0.563302
cg24387367	-0.0201062	0.0194003	0.30252
cg24387380	-0.0033081	0.0104937	0.753233
cg24387389	0.0146701	0.00669322	0.0307154
cg24387472	-0.00461594	0.00328698	0.163325
cg24387487	-0.0137281	0.00905135	0.132499
cg24387542	-0.0133961	0.0108292	0.218971
cg24387544	-0.00967571	0.0141803	0.496606
cg24387785	0.00319628	0.00372114	0.392421
cg24387797	0.00287503	0.00282688	0.311592
cg24387800	0.00471003	0.0102965	0.648347
cg24387818	0.00450286	0.0108094	0.677886
cg24387863	0.00401106	0.00359583	0.26732
cg24387864	-0.00861059	0.00952929	0.368383
cg24387962	0.000836752	0.00172365	0.628416
cg24388008	-0.000998276	0.0111689	0.928959
cg24388039	0.00533413	0.00619625	0.391373
cg24388061	0.0190551	0.0145813	0.194273
cg24388069	-0.00777687	0.00798263	0.332297
cg24388153	-0.00256094	0.00304183	0.401847
cg24388175	0.00036902	0.0102538	0.971363
cg24388239	0.000848937	0.00766006	0.911976
cg24388251	0.00140763	0.00748921	0.851293
cg24388257	-0.00112442	0.00363754	0.757876
cg24388263	0.00533182	0.00939191	0.571508
cg24388310	-0.00903201	0.0180587	0.61807
cg24388383	-0.0192292	0.0163595	0.242619
cg24388424	0.00109671	0.0101482	0.914158
cg24388510	-0.0100197	0.0126764	0.431151
cg24388565	-0.015964	0.0134943	0.239607
cg24388610	-0.0151673	0.0243998	0.535607
cg24388679	-0.0113979	0.00843843	0.179834
cg24388762	-0.00269589	0.0163875	0.869663
cg24388771	-0.000770348	0.00245453	0.754291
cg24388789	0.00128709	0.00103307	0.215716
cg24388852	0.00328892	0.00959765	0.732559
cg24388860	-0.00129618	0.0011155	0.248013
cg24388927	-0.00795553	0.00452081	0.0815069
cg24388941	-0.00161613	0.00472927	0.733272
cg24388946	-0.0176765	0.00999485	0.0800168
cg24388969	0.00221246	0.00428106	0.606436
cg24388985	-0.0176394	0.0162863	0.281377
cg24389034	-0.00540489	0.0135239	0.690264
cg24389037	0.000214205	0.00251031	0.93217
cg24389058	0.0120218	0.020469	0.558313
cg24389103	0.00162278	0.00132203	0.222521
cg24389111	0.0063819	0.00427181	0.138335
cg24389182	-0.0117595	0.0120492	0.331442
cg24389195	8.61117e-05	0.00540943	0.987331
cg24389217	-0.000119623	0.00400776	0.976248
cg24389239	0.0056438	0.00736084	0.445047
cg24389347	0.0122203	0.0200902	0.544387
cg24389359	-0.0144013	0.0122601	0.242926
cg24389386	-0.0291801	0.0155027	0.062709
cg24389389	-0.00079884	0.00110059	0.469637
cg24389391	-0.00385629	0.00271699	0.158915
cg24389412	-0.0191408	0.0108059	0.0795521
cg24389465	-0.00600463	0.0083341	0.472905
cg24389479	-0.0160018	0.0191262	0.404788
cg24389488	0.000321819	0.00651925	0.960727
cg24389494	0.000864482	0.00352214	0.806617
cg24389597	-0.000920938	0.00806323	0.909297
cg24389599	0.00168034	0.00368222	0.649135
cg24389606	-0.00158814	0.00363569	0.663184
cg24389611	0.0180544	0.0122698	0.144309
cg24389632	0.00103607	0.00246756	0.675476
cg24389643	-0.0035126	0.00645903	0.587771
cg24389730	0.00815691	0.00795989	0.307953
cg24389739	-0.00127568	0.00640156	0.842451
cg24389924	0.00133441	0.0125618	0.915615
cg24389961	-0.0160845	0.0112217	0.154879
cg24389970	-0.00710608	0.00713471	0.32166
cg24390090	0.0185254	0.0108022	0.0894504
cg24390123	0.0207433	0.0188711	0.274316
cg24390135	-0.000443555	0.00779335	0.954727
cg24390156	0.00303303	0.00414983	0.466561
cg24390233	0.000788785	0.0166835	0.962385
cg24390275	0.00132017	0.00807352	0.87044
cg24390322	0.00912781	0.00831346	0.274861
cg24390428	-0.00163473	0.00693691	0.814181
cg24390519	-0.000123048	0.00824055	0.988116
cg24390590	-0.0297825	0.0161969	0.0689149
cg24390663	0.00262569	0.00514222	0.610747
cg24390677	0.00517063	0.0139225	0.711135
cg24390687	0.0037157	0.0118556	0.754619
cg24390713	-0.044807	0.0223326	0.0475197
cg24390732	-0.000991829	0.00431031	0.818479
cg24390742	0.000288529	0.0119256	0.980746
cg24390820	0.00396917	0.00592882	0.504738
cg24390870	-0.00322595	0.00464784	0.489244
cg24390871	-0.00247766	0.00697857	0.723308
cg24390913	-0.0142382	0.0110205	0.199346
cg24390932	-0.00141324	0.0147807	0.924019
cg24390938	-0.00291231	0.0149223	0.845659
cg24390947	-0.000209037	0.00293735	0.943408
cg24390961	0.00181483	0.00443698	0.683397
cg24390964	0.000769711	0.00161118	0.633884
cg24391122	-0.00309001	0.00171851	0.0751834
cg24391128	0.0059446	0.00358129	0.100067
cg24391219	-0.00193239	0.00171912	0.26368
cg24391248	0.0187391	0.0121457	0.126024
cg24391314	0.00753268	0.00506931	0.140441
cg24391331	-0.00662468	0.00814391	0.417891
cg24391385	-0.00136541	0.00988387	0.890404
cg24391458	-0.000495017	0.00119103	0.678577
cg24391460	0.0181008	0.0129295	0.164617
cg24391482	-0.00219148	0.00821935	0.790308
cg24391636	0.0106512	0.0169967	0.532306
cg24391773	0.00772554	0.00894378	0.389771
cg24391789	-0.0056449	0.00908068	0.535594
cg24391802	0.0188417	0.01852	0.311431
cg24391812	-0.00830826	0.00679756	0.22449
cg24391854	-0.0210981	0.0142607	0.142163
cg24391912	-0.007079	0.0201884	0.726591
cg24391931	-0.000724446	0.00130332	0.579556
cg24391970	0.00611017	0.00395362	0.125394
cg24391974	-0.00518928	0.012114	0.669303
cg24391982	0.00347995	0.0146953	0.813291
cg24391989	0.00975464	0.0119957	0.418048
cg24392013	0.00205276	0.00655054	0.754651
cg24392083	-0.00424009	0.00746968	0.571551
cg24392132	-0.0237171	0.0164742	0.153091
cg24392133	-0.0104964	0.00698073	0.135829
cg24392197	-0.0119999	0.0149901	0.425305
cg24392204	-0.0122168	0.0100549	0.227223
cg24392274	-0.00987155	0.0124091	0.4282
cg24392299	-0.000514693	0.0126625	0.967658
cg24392313	-0.00883563	0.00590334	0.137617
cg24392368	-0.00845327	0.01169	0.471293
cg24392372	-0.00805163	0.00878522	0.361611
cg24392473	0.00437325	0.017199	0.799807
cg24392479	-0.00470665	0.00354155	0.186879
cg24392496	0.00453766	0.0139566	0.745765
cg24392507	-0.0349772	0.01728	0.0456222
cg24392515	0.0018508	0.00613732	0.76361
cg24392532	0.00546533	0.010027	0.586926
cg24392542	-0.0160834	0.0127294	0.209353
cg24392548	-0.00156844	0.00296516	0.598008
cg24392574	0.00108065	0.00513278	0.833675
cg24392577	-0.0114049	0.0162252	0.483742
cg24392606	-0.00450439	0.00789178	0.569436
cg24392635	-0.0111319	0.0113754	0.330142
cg24392646	0.00876674	0.00772164	0.258944
cg24392654	0.0016101	0.00424548	0.705306
cg24392672	0.0541445	0.027672	0.0531771
cg24392721	-0.0097349	0.00556773	0.0834547
cg24392753	-0.000315426	0.0107106	0.976565
cg24392818	-0.00185234	0.00141542	0.193641
cg24392878	-0.012004	0.00759976	0.117373
cg24392889	-0.0042312	0.00305581	0.169244
cg24392936	0.00977004	0.00768838	0.206765
cg24392939	-0.00186595	0.011412	0.870448
cg24392955	0.00683687	0.0089476	0.446606
cg24392970	0.0173572	0.0101234	0.089524
cg24393009	0.00656993	0.0115781	0.571683
cg24393055	0.000934238	0.0028757	0.745956
cg24393084	-0.00198166	0.00268524	0.462254
cg24393212	-0.00683228	0.0112632	0.54549
cg24393269	-0.000331818	0.00102423	0.746638
cg24393273	-0.00731516	0.00408063	0.0760522
cg24393316	-0.00242366	0.00241521	0.318042
cg24393399	-0.0254837	0.0150834	0.0942359
cg24393424	-0.00349132	0.00783331	0.656776
cg24393444	-0.0190499	0.0144563	0.190597
cg24393470	-0.00161605	0.00529653	0.760912
cg24393498	0.000365144	0.00205233	0.859148
cg24393552	0.00134713	0.00208435	0.519561
cg24393602	-0.00280962	0.00260409	0.283215
cg24393665	-0.0142821	0.0184397	0.440444
cg24393673	0.0127759	0.0186252	0.494334
cg24393699	0.00121805	0.00244758	0.61982
cg24393700	0.00953058	0.0121934	0.436286
cg24393714	-0.00114757	0.00128712	0.374758
cg24393783	0.0138332	0.0261969	0.598636
cg24393844	-0.0126136	0.0149443	0.400659
cg24393861	-0.00476925	0.00660111	0.471679
cg24393942	0.00141405	0.00410982	0.731518
cg24393949	0.00376943	0.00421079	0.372838
cg24393958	-0.0220212	0.0175872	0.213447
cg24394020	0.00117511	0.00160157	0.464834
cg24394097	0.000819288	0.00706816	0.907954
cg24394120	0.00128889	0.00903132	0.886803
cg24394121	-0.00900885	0.0129447	0.488075
cg24394152	-0.000568719	0.00397393	0.886489
cg24394172	-0.000474441	0.0078483	0.951917
cg24394288	-0.00454287	0.008172	0.579516
cg24394291	-0.011281	0.0100314	0.263466
cg24394328	-0.00555257	0.00516577	0.285016
cg24394336	-0.0216951	0.0173261	0.213433
cg24394340	0.00155033	0.00803449	0.847382
cg24394344	0.0063233	0.0153359	0.680988
cg24394414	0.00683688	0.0120334	0.5712
cg24394499	-0.00458593	0.00958947	0.633534
cg24394624	0.0109375	0.0220259	0.620578
cg24394631	-0.00465444	0.00592208	0.433756
cg24394643	-0.00243843	0.00432967	0.574565
cg24394646	0.00126728	0.00415044	0.760745
cg24394667	0.000307043	0.00347023	0.929673
cg24394670	0.0052213	0.00331388	0.11828
cg24394697	-0.00223865	0.0040091	0.577825
cg24394726	-0.000782192	0.00344764	0.820982
cg24394732	0.00198385	0.0227767	0.930766
cg24394763	0.00613142	0.00526592	0.247049
cg24394771	0.00223981	0.00169121	0.188395
cg24394819	0.00254613	0.0130589	0.84581
cg24394833	-0.00462395	0.00656414	0.482805
cg24394856	0.00807285	0.00365785	0.0296014
cg24394865	-0.000910266	0.00144558	0.530334
cg24394891	0.00354946	0.0105807	0.737976
cg24394909	0.00273389	0.00983781	0.781666
cg24394934	-0.00033894	0.00141191	0.810776
cg24394990	0.00649144	0.00752281	0.390257
cg24395016	0.0067881	0.00861934	0.432827
cg24395045	0.00230927	0.00271608	0.397233
cg24395057	-0.0145534	0.011571	0.211412
cg24395075	-0.00202196	0.00859533	0.814504
cg24395115	-0.00157724	0.0081881	0.847643
cg24395117	0.0222499	0.0121491	0.0700188
cg24395128	-7.03908e-05	0.00199107	0.971869
cg24395178	-0.0114189	0.0140763	0.419169
cg24395208	-0.00671764	0.00543651	0.219483
cg24395217	-0.0223888	0.0200031	0.265707
cg24395242	-0.00172574	0.00153124	0.262428
cg24395307	1.00836e-05	0.00235974	0.996599
cg24395323	0.00276752	0.0118304	0.815516
cg24395379	0.00443782	0.0058241	0.447868
cg24395386	0.000884839	0.00454032	0.845879
cg24395387	-0.00360714	0.00407574	0.378266
cg24395452	-0.00913127	0.00951333	0.339451
cg24395501	-0.00794497	0.00510443	0.122752
cg24395504	0.0160552	0.0138884	0.250428
cg24395545	0.0248191	0.0123823	0.0477315
cg24395607	-0.00258425	0.0041131	0.531241
cg24395652	0.00373069	0.00895044	0.677706
cg24395672	-0.00272706	0.0062359	0.662825
cg24395774	0.0308066	0.0148917	0.0411534
cg24395801	0.00210751	0.00455259	0.644423
cg24395851	-0.00058405	0.0102058	0.954478
cg24395855	0.00537462	0.00880276	0.542876
cg24395907	0.00253091	0.00133866	0.0615684
cg24395954	-0.00688132	0.00592882	0.248545
cg24395958	-0.00144204	0.00374024	0.700651
cg24395963	0.021446	0.0113434	0.0615713
cg24395974	-0.00041107	0.00708796	0.953868
cg24395999	-0.0039126	0.00949678	0.681227
cg24396005	0.00306344	0.00625996	0.625651
cg24396074	-0.000538071	0.00326417	0.869401
cg24396090	0.017769	0.0184271	0.337229
cg24396154	-0.00418743	0.0112967	0.711661
cg24396167	-0.0125731	0.00833889	0.134766
cg24396175	-0.0192063	0.0142766	0.18157
cg24396249	0.00750657	0.0175549	0.669857
cg24396271	0.00155762	0.00118354	0.19116
cg24396358	-0.0022663	0.00211292	0.286035
cg24396366	6.83766e-05	0.00553525	0.990169
cg24396400	0.0123941	0.0115339	0.285148
cg24396429	-0.0061523	0.014491	0.672069
cg24396433	-0.000189964	0.00148808	0.898677
cg24396496	0.00920021	0.0125316	0.46457
cg24396540	0.0161905	0.0135532	0.235073
cg24396545	-0.000966922	0.00131138	0.462649
cg24396605	0.00172102	0.00897067	0.848249
cg24396624	-0.00499626	0.00447448	0.266836
cg24396645	0.00210828	0.00889619	0.813152
cg24396683	0.00108808	0.00197195	0.582332
cg24396686	0.000255836	0.00683117	0.9702
cg24396691	0.00253122	0.00266784	0.345016
cg24396709	0.00163564	0.00800532	0.83852
cg24396728	0.00467168	0.00451299	0.30309
cg24396741	-0.00145595	0.00165381	0.380775
cg24396806	0.00124425	0.00163828	0.449349
cg24396853	-0.00355309	0.00506291	0.484442
cg24396875	0.00758312	0.0167457	0.651646
cg24396973	-0.0112797	0.00456725	0.0152167
cg24397015	-0.0126805	0.0149692	0.398957
cg24397040	-0.0015618	0.00123846	0.210216
cg24397084	0.000550178	0.00332268	0.86882
cg24397114	0.00121022	0.00505312	0.811208
cg24397183	0.0110371	0.0100835	0.276332
cg24397214	0.00328603	0.00626874	0.601304
cg24397241	-0.0010724	0.0104511	0.918477
cg24397318	-0.00173081	0.00136359	0.20728
cg24397360	-0.0257238	0.021033	0.224197
cg24397382	-0.00657567	0.00974458	0.501359
cg24397470	-0.00403452	0.00782356	0.60721
cg24397545	0.00992849	0.00928927	0.287727
cg24397552	0.000979167	0.0010981	0.3747
cg24397554	-0.00441739	0.0151271	0.770878
cg24397611	-0.0175991	0.0146823	0.233492
cg24397622	0.00215422	0.00160333	0.182123
cg24397692	-0.00444662	0.00612299	0.469402
cg24397737	0.00487723	0.0051711	0.347867
cg24397762	0.00859964	0.0057482	0.137788
cg24397763	-0.00133465	0.00157264	0.398091
cg24397768	0.00375691	0.0122379	0.759489
cg24397786	-0.00991279	0.00599763	0.101511
cg24397815	-0.000417881	0.00381087	0.912903
cg24397874	0.000240061	0.00542792	0.964812
cg24397884	-0.0307677	0.0259472	0.238519
cg24397937	-0.00124033	0.00236088	0.600491
cg24397939	-0.00582368	0.0133445	0.663479
cg24397983	0.000219601	0.00138112	0.873988
cg24397995	-0.0112298	0.00653698	0.0889107
cg24398023	0.000111376	0.001703	0.947986
cg24398061	0.00772447	0.00740614	0.299471
cg24398081	0.00911222	0.00485438	0.0634174
cg24398087	-0.00733271	0.00828587	0.378298
cg24398176	-0.00463042	0.00837798	0.58171
cg24398191	-0.000453666	0.003403	0.894213
cg24398258	-0.00169778	0.00535833	0.752019
cg24398268	-0.00274499	0.00574078	0.633582
cg24398281	0.00756523	0.005632	0.182229
cg24398318	-0.000313322	0.00232293	0.892976
cg24398366	-0.000990037	0.00155987	0.527078
cg24398381	0.000918613	0.00443758	0.836425
cg24398450	-0.0179783	0.0138356	0.196788
cg24398472	-0.00465033	0.00580607	0.425064
cg24398479	-0.000753386	0.00268458	0.779571
cg24398491	-0.00693334	0.00578876	0.233855
cg24398568	0.00921036	0.0159067	0.563876
cg24398671	0.00160144	0.00379198	0.673697
cg24398793	-0.0135262	0.0553688	0.807505
cg24398805	0.000563363	0.00522561	0.914364
cg24398822	-0.000520819	0.00134158	0.698683
cg24398923	-0.00928939	0.0110388	0.402063
cg24398932	-0.000780518	0.00105897	0.462817
cg24398933	-0.00184885	0.00492967	0.708421
cg24398956	0.00112048	0.00240511	0.642319
cg24399028	0.0141518	0.00874449	0.108734
cg24399080	0.0282141	0.0198967	0.159291
cg24399111	0.00158519	0.0023453	0.500665
cg24399122	-0.00906796	0.0109886	0.411216
cg24399162	0.000729896	0.00794935	0.927026
cg24399179	-0.00234508	0.00396341	0.555398
cg24399192	-0.0069091	0.00454519	0.131644
cg24399204	-0.005762	0.00794799	0.470168
cg24399212	-0.00273959	0.00494094	0.580497
cg24399287	0.0228035	0.0151645	0.135801
cg24399337	0.00396511	0.00845709	0.640197
cg24399349	-0.00133886	0.0088145	0.879577
cg24399376	-0.00442029	0.00450108	0.328445
cg24399395	-0.0163817	0.02061	0.428589
cg24399405	-0.00173561	0.00382126	0.650671
cg24399406	-0.000884686	0.00257003	0.731395
cg24399430	-0.00100432	0.00234667	0.669588
cg24399432	-6.38848e-05	0.00437522	0.988379
cg24399474	-0.0141583	0.0155575	0.364978
cg24399529	-0.00450487	0.00784579	0.567138
cg24399540	-0.0228274	0.0162726	0.16377
cg24399555	0.00159807	0.00442933	0.719016
cg24399556	0.00252148	0.0012474	0.045911
cg24399614	0.0101623	0.0133868	0.449562
cg24399628	-0.000698838	0.00401883	0.862303
cg24399712	-0.00075506	0.0122219	0.950862
cg24399720	-0.00311224	0.00167474	0.0660619
cg24399801	0.0157529	0.00722562	0.0315925
cg24399830	-6.3786e-06	0.00525815	0.999035
cg24399854	0.000421742	0.00101951	0.679999
cg24399872	0.00452078	0.00488748	0.357208
cg24399924	-0.000427011	0.00363929	0.906831
cg24399940	-0.0063216	0.0132013	0.633081
cg24400014	-0.0297937	0.0195752	0.131163
cg24400039	7.99357e-05	0.0140564	0.995474
cg24400059	0.00103049	0.00799149	0.897657
cg24400100	0.0113141	0.00465734	0.0169117
cg24400183	-0.000961355	0.00188711	0.611571
cg24400204	-0.0213532	0.0162841	0.192763
cg24400291	0.015845	0.0200257	0.430681
cg24400347	0.00296152	0.00371066	0.426698
cg24400450	-0.00361438	0.0089044	0.685677
cg24400478	0.0200791	0.0126779	0.116401
cg24400488	-8.50262e-05	0.00256708	0.973644
cg24400517	-0.0011138	0.00663656	0.867058
cg24400518	-0.00176259	0.00844417	0.83508
cg24400553	-0.00355691	0.00697168	0.61104
cg24400608	0.00120391	0.00236297	0.611533
cg24400630	-0.00852136	0.0137269	0.536157
cg24400656	0.00671108	0.0114493	0.559092
cg24400775	-0.000483421	0.00310436	0.876565
cg24400795	0.0152183	0.0110157	0.170199
cg24400806	0.0101333	0.00561396	0.0740823
cg24400921	-0.000450645	0.0018807	0.811118
cg24400939	-2.96956e-05	0.00459052	0.994851
cg24400943	0.00303183	0.0064048	0.636983
cg24400974	-0.0186244	0.0196315	0.345062
cg24400983	0.000229892	0.00131297	0.861361
cg24401020	-0.0183219	0.00956028	0.0581623
cg24401022	0.0116362	0.00740376	0.119188
cg24401026	-0.00321154	0.0101858	0.753194
cg24401044	0.00200134	0.00426061	0.639571
cg24401049	-0.00960154	0.0197168	0.627343
cg24401088	-0.00678285	0.00724441	0.351381
cg24401104	0.00639748	0.00746402	0.393434
cg24401187	0.0137092	0.0263478	0.603992
cg24401193	-0.000715366	0.00470449	0.879446
cg24401199	0.0208048	0.0352467	0.556346
cg24401219	-0.00204883	0.00419891	0.626659
cg24401262	-0.0177307	0.0171921	0.304876
cg24401302	0.0076211	0.00413161	0.0680581
cg24401310	-0.00133387	0.0025329	0.599627
cg24401363	-0.000790952	0.00131282	0.548216
cg24401427	-0.0166958	0.0110531	0.134067
cg24401441	0.0027129	0.0143172	0.850097
cg24401487	-0.0397158	0.0165827	0.0184814
cg24401489	0.000642367	0.0058181	0.912307
cg24401490	-0.00653506	0.0037428	0.0838759
cg24401539	-0.0104557	0.00913347	0.255036
cg24401557	-0.00460444	0.00470861	0.330495
cg24401566	-0.00163379	0.00917751	0.859067
cg24401595	0.00318907	0.00626493	0.611848
cg24401631	-0.00970765	0.00876307	0.270609
cg24401641	-0.0118893	0.0164559	0.471676
cg24401645	-0.000692579	0.00111395	0.535531
cg24401656	-0.0132995	0.00752202	0.0800977
cg24401660	-0.0211339	0.01287	0.10371
cg24401711	0.0107277	0.00689036	0.122651
cg24401737	-0.0288287	0.0202715	0.158101
cg24401747	-0.00793579	0.00490628	0.108925
cg24401753	0.0168337	0.0169438	0.322863
cg24401870	0.0152013	0.00899434	0.0941248
cg24401912	-0.000320643	0.00228467	0.888669
cg24401957	0.00546455	0.00985257	0.580385
cg24401981	0.00381015	0.0102177	0.710013
cg24401992	0.00214987	0.00140686	0.129637
cg24402067	-0.000985452	0.00307952	0.749634
cg24402070	0.00819325	0.00853533	0.33941
cg24402128	0.0153683	0.0130859	0.243018
cg24402151	0.00523185	0.0100846	0.605049
cg24402165	0.00893903	0.0103353	0.389164
cg24402175	-0.00316152	0.0114361	0.782772
cg24402183	0.00057012	0.00466934	0.903066
cg24402238	-0.00533435	0.00546275	0.331176
cg24402267	-0.00177886	0.00469426	0.705534
cg24402300	-0.0033707	0.011231	0.764705
cg24402303	-0.00774031	0.0158284	0.625902
cg24402323	-0.000192514	0.00134278	0.886287
cg24402372	0.00729734	0.0104694	0.487409
cg24402500	-0.00961247	0.00927664	0.302607
cg24402518	-0.0233159	0.0195035	0.23473
cg24402534	0.00152196	0.00448377	0.734991
cg24402559	-0.0110046	0.0112517	0.330417
cg24402603	-0.000586045	0.00126916	0.645259
cg24402667	0.0189843	0.0143777	0.189717
cg24402683	0.0161398	0.00799094	0.0460825
cg24402746	0.00116969	0.0144592	0.935687
cg24402755	-0.000964147	0.00130993	0.463434
cg24402861	0.0177542	0.0244923	0.470212
cg24402880	8.6354e-05	0.018416	0.996268
cg24402894	-0.0141853	0.0221349	0.523081
cg24402935	0.00210294	0.00355224	0.555183
cg24402975	0.00600682	0.0140402	0.669695
cg24402983	0.00102931	0.0116387	0.929705
cg24402990	-0.00417599	0.00738956	0.573257
cg24403005	-0.00182443	0.00941091	0.846676
cg24403057	0.0115466	0.00898432	0.201694
cg24403085	-0.014693	0.0170426	0.390676
cg24403093	-0.000410289	0.00259506	0.874694
cg24403133	0.00325548	0.00912959	0.722153
cg24403150	0.000557963	0.0126029	0.964775
cg24403159	0.00319986	0.0104528	0.760146
cg24403268	-0.00844634	0.0102495	0.411859
cg24403305	0.00319102	0.00503825	0.527946
cg24403338	-0.0299275	0.0148006	0.045843
cg24403390	0.00338363	0.00570504	0.554457
cg24403394	0.00131445	0.00142709	0.359232
cg24403479	-0.0119269	0.00964603	0.219186
cg24403487	0.000574372	0.00299676	0.848394
cg24403497	-0.000844955	0.00248623	0.734679
cg24403549	-0.00481537	0.00997326	0.630273
cg24403567	-0.0198448	0.0211054	0.349345
cg24403611	-0.00282278	0.00236264	0.235008
cg24403627	0.00563693	0.00997837	0.573397
cg24403641	-0.0109323	0.0168345	0.517569
cg24403644	0.0140863	0.0166328	0.399071
cg24403649	-0.00991199	0.00648583	0.129607
cg24403700	0.0066633	0.00591172	0.262383
cg24403701	-0.00440909	0.0145466	0.762443
cg24403711	0.00308936	0.0037893	0.416846
cg24403722	-0.00212323	0.00157576	0.180885
cg24403739	-0.00296941	0.00190896	0.122984
cg24403804	-0.00557474	0.0142528	0.696531
cg24403812	-0.00649813	0.0116429	0.578012
cg24403930	-0.00203162	0.00183839	0.271765
cg24403959	0.0010996	0.00322995	0.734241
cg24403965	-0.00783081	0.00421675	0.0662438
cg24403984	0.00307779	0.00798711	0.7008
cg24404008	0.00989491	0.00403251	0.0158655
cg24404083	0.000459246	0.00164114	0.780183
cg24404110	-0.031996	0.016694	0.0581418
cg24404118	0.0123519	0.00542552	0.0249396
cg24404318	-0.0186294	0.0127852	0.148221
cg24404329	-0.000648921	0.00594197	0.913255
cg24404405	-0.0256531	0.0173816	0.14312
cg24404432	-0.00500208	0.00989558	0.614329
cg24404479	-0.000273742	0.00149142	0.854742
cg24404533	0.00672451	0.00827376	0.418292
cg24404630	-0.00657608	0.0116854	0.574857
cg24404672	0.000499314	0.00613309	0.935276
cg24404746	0.00566774	0.00564059	0.317413
cg24404802	-0.000589728	0.010019	0.95318
cg24404818	0.00101896	0.00551685	0.853839
cg24404823	-0.00159627	0.00955426	0.867649
cg24404832	0.00705991	0.00513673	0.17239
cg24404909	-0.0022598	0.00277144	0.416788
cg24404928	0.00885163	0.0104769	0.4002
cg24404943	0.00277748	0.00159501	0.0846968
cg24404973	-0.00701254	0.00510605	0.172706
cg24404989	0.0172912	0.0220032	0.433815
cg24405038	-0.00954173	0.0150717	0.52812
cg24405068	0.00782457	0.00473207	0.101361
cg24405101	0.0115637	0.0057466	0.0468815
cg24405174	-0.000356452	0.0143193	0.98019
cg24405245	-0.0257399	0.0191502	0.181956
cg24405248	-0.000266244	0.010638	0.980083
cg24405270	-0.000778597	0.00273318	0.776334
cg24405291	0.0113482	0.00895965	0.208245
cg24405381	0.000746191	0.0137552	0.956846
cg24405417	-0.00719836	0.0104667	0.49321
cg24405470	-0.0139773	0.0156157	0.372895
cg24405511	-0.00548241	0.00698513	0.434386
cg24405537	-0.00185839	0.00145835	0.205509
cg24405543	0.0144348	0.00617836	0.0214681
cg24405567	0.00281617	0.0103207	0.78552
cg24405568	0.00851696	0.00355445	0.0184279
cg24405617	0.00160448	0.00205916	0.437707
cg24405636	-0.00219563	0.00105334	0.0396685
cg24405650	0.00118491	0.00216372	0.58517
cg24405664	-0.000590359	0.00129882	0.65043
cg24405700	-0.00795134	0.0191731	0.67924
cg24405702	0.000109109	0.00371214	0.97661
cg24405716	0.0209375	0.0182831	0.254869
cg24405860	-0.0182525	0.00697204	0.0102197
cg24405905	-0.000336347	0.00087912	0.702832
cg24405951	0.0109241	0.0183106	0.552124
cg24405999	0.00461702	0.00801955	0.566097
cg24406065	-0.00600204	0.00490709	0.224153
cg24406116	-0.00313405	0.0101783	0.758788
cg24406158	0.00407127	0.00698506	0.561304
cg24406162	-0.0100499	0.010114	0.322784
cg24406181	0.000121619	0.0052126	0.981432
cg24406217	0.00960094	0.00687486	0.165647
cg24406240	-0.00987765	0.0212194	0.642585
cg24406243	0.000450133	0.00144337	0.755795
cg24406277	0.00214489	0.0149526	0.886227
cg24406344	-0.0152519	0.0166237	0.361098
cg24406391	-0.00214945	0.0118563	0.856505
cg24406421	-0.00275143	0.0116764	0.814194
cg24406496	0.00183149	0.00658198	0.781389
cg24406518	-0.00134718	0.0072501	0.852966
cg24406619	-0.000496388	0.0090315	0.956279
cg24406642	-0.00117137	0.0120174	0.922545
cg24406668	0.000555411	0.00268917	0.836792
cg24406691	0.000163236	0.00123756	0.895328
cg24406698	0.00531366	0.0178787	0.766925
cg24406728	0.00427569	0.0039388	0.280296
cg24406754	-0.00369487	0.00930786	0.692242
cg24406771	-0.00825687	0.0115483	0.476283
cg24406775	0.0170937	0.0152675	0.265559
cg24406898	0.0115834	0.0121121	0.341202
cg24406902	0.00465434	0.0075582	0.539425
cg24406904	0.00557093	0.00815102	0.495894
cg24406917	-0.00623846	0.00425602	0.145841
cg24406937	-0.00107835	0.00168521	0.523706
cg24406971	0.00442448	0.00539665	0.414248
cg24407065	-0.00167883	0.00625205	0.788848
cg24407066	-0.0104079	0.00936833	0.269245
cg24407078	0.000932809	0.0148157	0.949923
cg24407092	0.000238827	0.00495903	0.961685
cg24407096	-0.00180916	0.00387511	0.641611
cg24407097	-0.00200819	0.00211916	0.345599
cg24407133	0.00566893	0.00889221	0.525246
cg24407204	0.00821472	0.0102936	0.426736
cg24407236	-0.000584741	0.00390388	0.881236
cg24407243	-0.00360783	0.00383642	0.34927
cg24407260	0.00678242	0.0138092	0.624394
cg24407308	0.000631035	0.00334848	0.850903
cg24407312	-0.00185336	0.00320887	0.56485
cg24407350	-0.0044738	0.0101779	0.661206
cg24407355	-0.00616729	0.00652241	0.346655
cg24407459	-0.0132464	0.0125318	0.293048
cg24407546	-0.0111285	0.00901002	0.219677
cg24407589	-0.00349589	0.00221259	0.117265
cg24407596	0.00164406	0.0175171	0.925413
cg24407607	0.00400299	0.0586504	0.945722
cg24407651	0.00799362	0.0163235	0.625418
cg24407670	-0.000819188	0.0148312	0.956062
cg24407728	0.00633753	0.00612963	0.303669
cg24407827	-0.00254589	0.00243298	0.297896
cg24407833	0.0172984	0.0175512	0.326709
cg24407859	-0.00509505	0.00417475	0.225167
cg24407873	-0.0127371	0.0123283	0.30402
cg24407878	-0.0047748	0.00990491	0.630814
cg24407907	-0.00360578	0.00733182	0.623939
cg24407915	-0.00680072	0.013721	0.621234
cg24407942	-0.00541772	0.00558886	0.334696
cg24408001	-0.00124766	0.00534823	0.816017
cg24408057	-0.000333477	0.0094237	0.971842
cg24408162	0.00481212	0.00579621	0.408393
cg24408199	-0.00220443	0.0014404	0.129067
cg24408200	7.22581e-05	0.00905765	0.993651
cg24408216	-0.000332902	0.00863639	0.969329
cg24408268	-0.0156042	0.00778776	0.0478096
cg24408313	-0.0133832	0.012011	0.267844
cg24408316	0.00335572	0.00452156	0.45973
cg24408347	0.00108523	0.00260676	0.678073
cg24408436	-0.00998921	0.00624832	0.113041
cg24408469	-0.00685621	0.0108251	0.527942
cg24408488	-0.00673556	0.0106842	0.529855
cg24408493	-0.0012493	0.00484663	0.797116
cg24408511	0.00191229	0.00386487	0.621835
cg24408573	-0.0200115	0.0227114	0.380364
cg24408603	0.00115247	0.00124814	0.358047
cg24408646	-0.00797413	0.00792759	0.316906
cg24408656	-0.00470916	0.00308947	0.1306
cg24408662	0.0152346	0.0229161	0.50771
cg24408672	-0.00249789	0.00872856	0.775337
cg24408688	-0.00351679	0.00442638	0.428781
cg24408706	-0.00890183	0.00676439	0.191188
cg24408719	0.000660749	0.00638638	0.917803
cg24408763	0.00437214	0.00908309	0.63132
cg24408776	0.0103442	0.0114744	0.369489
cg24408792	-0.0118586	0.0114502	0.302857
cg24408817	-0.000554369	0.00146449	0.705831
cg24408896	0.00265855	0.00374716	0.479675
cg24408907	-0.00769075	0.0139877	0.583668
cg24408918	0.00162513	0.00610276	0.790561
cg24409063	-0.00310273	0.00512366	0.546173
cg24409107	-0.00068041	0.00109815	0.536932
cg24409123	0.0193685	0.0196663	0.327072
cg24409151	-0.00503181	0.00540591	0.3542
cg24409156	0.00305868	0.00443135	0.491644
cg24409172	-0.0101951	0.00777288	0.192652
cg24409205	-0.00395713	0.0126642	0.755338
cg24409253	0.00253083	0.00208317	0.227268
cg24409321	-0.00478785	0.00337153	0.158694
cg24409438	0.00571516	0.00259306	0.0298162
cg24409440	0.00504848	0.00600998	0.402904
cg24409442	-0.00113956	0.0112046	0.919195
cg24409539	-0.0107197	0.0121827	0.381017
cg24409566	-0.0153099	0.012906	0.238329
cg24409572	-0.0110391	0.00750156	0.144275
cg24409590	-0.00326238	0.00410163	0.428273
cg24409625	-0.00219508	0.00393382	0.57809
cg24409634	-0.00290317	0.00469499	0.537748
cg24409666	-0.0104418	0.0101625	0.306669
cg24409677	-0.0152237	0.0101547	0.136978
cg24409870	-0.0049916	0.00422868	0.240635
cg24409876	0.00787883	0.0150235	0.601136
cg24409962	0.0132645	0.0250515	0.597641
cg24410064	-0.00342085	0.00152483	0.0270754
cg24410135	-0.018254	0.0125151	0.147819
cg24410136	-0.00605243	0.00419514	0.152223
cg24410234	0.00109292	0.00447795	0.807679
cg24410255	-0.00724499	0.00784816	0.358154
cg24410257	-0.0193141	0.0186104	0.30186
cg24410305	0.00542631	0.00459567	0.240505
cg24410381	-0.00701523	0.00721246	0.333072
cg24410387	-0.0043557	0.00657687	0.509317
cg24410391	0.0088324	0.00330254	0.00874549
cg24410453	0.00107115	0.0175434	0.951436
cg24410469	0.0154626	0.016615	0.354279
cg24410535	-0.000540462	0.00299439	0.857132
cg24410546	-0.00119124	0.00153138	0.438473
cg24410570	0.00479775	0.00414381	0.249699
cg24410607	0.00309833	0.00452589	0.495193
cg24410644	0.00757665	0.007316	0.302874
cg24410653	-0.000363055	0.0158152	0.981731
cg24410690	0.00684632	0.00485591	0.161674
cg24410736	0.00433972	0.00562161	0.441952
cg24410782	0.00646183	0.00634866	0.311217
cg24410811	0.00535864	0.0128974	0.678678
cg24410856	0.00431441	0.0146676	0.769256
cg24410896	-0.00137651	0.00118689	0.248906
cg24410918	0.00376804	0.00371697	0.313154
cg24410945	-0.000263262	0.00551704	0.962036
cg24410949	0.00531908	0.00366343	0.149648
cg24410956	-0.0120801	0.0101576	0.237152
cg24411043	-0.0103092	0.0115513	0.374287
cg24411075	-0.011578	0.0149581	0.44074
cg24411090	-0.000540802	0.00802427	0.946401
cg24411274	0.00182054	0.00424301	0.668797
cg24411294	0.000326443	0.00612086	0.957573
cg24411296	0.0102167	0.0113899	0.371876
cg24411302	0.00248598	0.00655105	0.705137
cg24411312	0.00120421	0.00444374	0.786958
cg24411314	0.00190112	0.00289101	0.512306
cg24411340	0.000749595	0.00128797	0.561878
cg24411464	0.00755002	0.00495936	0.13107
cg24411480	-0.00324934	0.00406811	0.426337
cg24411488	-0.00339846	0.00539745	0.530366
cg24411535	0.00814788	0.013169	0.53751
cg24411597	0.00418514	0.00675735	0.537097
cg24411648	-0.00165262	0.00290198	0.570309
cg24411719	-0.00192001	0.00493098	0.697825
cg24411723	-0.00169355	0.00121869	0.167724
cg24411726	0.00542766	0.00489083	0.269763
cg24411778	-0.00546532	0.0166305	0.743122
cg24411817	0.000343743	0.00649557	0.957902
cg24411833	0.00667076	0.00565601	0.241033
cg24411870	0.0186558	0.0176056	0.291855
cg24411913	0.00128868	0.00238182	0.589677
cg24411929	-0.00500982	0.00376675	0.186541
cg24411946	-0.00374685	0.00615925	0.544348
cg24411948	0.00155303	0.00536421	0.772785
cg24411972	-0.00159575	0.00872004	0.85517
cg24412006	-0.00860967	0.00867724	0.323488
cg24412058	-0.00912675	0.0142633	0.523717
cg24412079	0.0105406	0.00689995	0.129761
cg24412083	0.00167033	0.00469439	0.722729
cg24412117	-0.00258241	0.00221934	0.247359
cg24412204	-0.018438	0.0143432	0.201589
cg24412297	-0.00317186	0.00701241	0.652018
cg24412340	-0.00878922	0.0072238	0.226581
cg24412469	-0.0010878	0.00536602	0.839766
cg24412576	0.00563552	0.00737379	0.44651
cg24412650	-0.00448001	0.00395808	0.260399
cg24412659	0.00120541	0.00441609	0.785447
cg24412662	-0.000459096	0.0189831	0.980754
cg24412699	-0.0383994	0.0208009	0.0678432
cg24412707	0.00964665	0.00764441	0.209912
cg24412714	0.011093	0.0128228	0.389054
cg24412744	0.000801644	0.00138352	0.563608
cg24412746	-0.00141896	0.0238544	0.952685
cg24412760	0.00968348	0.00487553	0.0497549
cg24412797	0.000645739	0.00147653	0.66281
cg24412801	-0.00503666	0.0101281	0.620072
cg24412809	-0.0122339	0.00821163	0.139419
cg24412829	-0.00489016	0.00425121	0.252765
cg24412848	-0.000708435	0.00208251	0.734433
cg24412895	0.00762632	0.0126612	0.548311
cg24412912	-0.00894379	0.0109822	0.417357
cg24412939	0.00513619	0.00332899	0.126021
cg24412958	0.00646012	0.0278013	0.816727
cg24413007	-0.00333822	0.00305928	0.277817
cg24413045	0.00532547	0.00525167	0.313005
cg24413054	0.0154084	0.00741371	0.0402357
cg24413068	-0.00276638	0.00834087	0.740836
cg24413088	-0.0211108	0.0170517	0.218599
cg24413165	0.00804598	0.00459793	0.0832006
cg24413196	0.0041543	0.0089529	0.643644
cg24413235	0.000248794	0.00460024	0.956977
cg24413314	0.00173031	0.0129975	0.89436
cg24413339	-0.0147257	0.0136624	0.283703
cg24413369	-0.00141862	0.00117067	0.228444
cg24413391	0.000578641	0.0017891	0.747048
cg24413431	0.0104048	0.015908	0.514575
cg24413527	0.00523041	0.00552827	0.346368
cg24413597	-0.00856036	0.0276292	0.757335
cg24413658	0.0060606	0.00467316	0.197652
cg24413662	-0.000433033	0.00248693	0.862121
cg24413711	0.00497568	0.00312565	0.114567
cg24413727	-0.00864379	0.00592288	0.147592
cg24413778	-0.0194987	0.019735	0.325524
cg24413781	0.0245882	0.0127233	0.0561235
cg24413819	0.00951037	0.0158554	0.549984
cg24413826	-0.00861613	0.0174228	0.622014
cg24413842	-0.0220427	0.0185106	0.236546
cg24413870	-0.000236165	0.00184091	0.89818
cg24413879	0.00707145	0.0113379	0.534244
cg24413918	-0.00550182	0.00933278	0.556845
cg24413992	0.00456543	0.00472533	0.336294
cg24414019	-0.00435303	0.0104101	0.676732
cg24414037	-0.00170208	0.00700747	0.808584
cg24414038	0.000619376	0.00166953	0.711431
cg24414067	-0.00116714	0.011154	0.916872
cg24414089	-0.00135373	0.0018003	0.453849
cg24414127	0.00252737	0.0054993	0.646815
cg24414182	-0.0111926	0.0097754	0.254952
cg24414191	0.00575838	0.0105304	0.585712
cg24414238	-0.00895299	0.0200501	0.656179
cg24414276	-0.00399534	0.00329014	0.227479
cg24414282	0.0111804	0.0135099	0.409883
cg24414296	-0.00371583	0.00960092	0.699558
cg24414325	0.0178581	0.0124542	0.154721
cg24414363	-0.0058139	0.0114848	0.613811
cg24414383	-0.0116804	0.00518892	0.0265727
cg24414491	0.00819358	0.00891952	0.360508
cg24414537	0.000429712	0.00817606	0.958189
cg24414627	0.00208086	0.0126967	0.870149
cg24414679	0.00423822	0.00688957	0.539843
cg24414720	0.0187477	0.0183083	0.308306
cg24414737	0.0117125	0.00799946	0.146288
cg24414830	-0.000631882	0.00107409	0.55766
cg24414899	-4.00866e-05	0.00661704	0.995178
cg24414928	-0.00588407	0.00581052	0.313667
cg24415012	-0.0263119	0.0190682	0.1707
cg24415066	0.00303471	0.00634303	0.633387
cg24415082	-0.00199371	0.00142451	0.164736
cg24415118	0.00191984	0.00446627	0.668227
cg24415154	0.00546108	0.0062845	0.386942
cg24415208	-0.0102664	0.0190549	0.591235
cg24415210	0.00854377	0.00873421	0.330338
cg24415213	-0.00537043	0.00812377	0.510084
cg24415243	-0.00374639	0.00357054	0.296592
cg24415278	-0.00231836	0.00497609	0.6423
cg24415331	-0.00917524	0.00807138	0.258354
cg24415341	0.00237884	0.00365638	0.516798
cg24415346	-0.00520012	0.00650893	0.42623
cg24415419	0.000307381	0.0071142	0.965623
cg24415433	0.000409589	0.00311376	0.895611
cg24415443	-0.00858126	0.0115647	0.459812
cg24415468	0.0033388	0.00398107	0.403656
cg24415504	0.00241115	0.00685421	0.725746
cg24415565	0.000678111	0.00261997	0.796303
cg24415593	-0.00315424	0.00355249	0.376727
cg24415688	-0.00725659	0.0122529	0.555031
cg24415698	-0.00457027	0.0104382	0.662447
cg24415717	-9.07782e-05	0.00612217	0.988199
cg24415728	0.0105992	0.0132752	0.426519
cg24415757	-0.000834596	0.00780734	0.915083
cg24415793	-2.01467e-05	0.00140662	0.988601
cg24415799	-0.00413946	0.00439434	0.348464
cg24415811	0.00956236	0.011245	0.397155
cg24415849	7.18819e-06	0.00199015	0.997125
cg24415869	-0.000630653	0.00148871	0.672749
cg24415882	0.0156469	0.0162325	0.337411
cg24415895	-0.0112318	0.0237577	0.637411
cg24415922	5.34721e-05	0.00230816	0.981564
cg24415941	-0.000327677	0.0041559	0.937312
cg24416127	-0.00159631	0.00938813	0.865327
cg24416147	0.00361881	0.00407462	0.376599
cg24416181	0.00790352	0.0107124	0.46237
cg24416186	0.020089	0.0217558	0.358028
cg24416190	0.00397792	0.00764991	0.604216
cg24416197	0.00406194	0.00831772	0.626372
cg24416232	-0.00152772	0.00386332	0.693358
cg24416238	-0.00719105	0.00740239	0.333669
cg24416562	6.6182e-05	0.00132487	0.960259
cg24416609	-0.00749172	0.00990835	0.451365
cg24416652	-0.000796251	0.00991772	0.936171
cg24416753	-0.00168471	0.0011606	0.149747
cg24416761	-0.00912262	0.0100037	0.364002
cg24416818	-0.000920444	0.0105285	0.930509
cg24416910	-0.000609289	0.0114415	0.957637
cg24416961	-0.00031342	0.00423619	0.941169
cg24416973	-0.00568831	0.00452185	0.211336
cg24416985	-0.000913003	0.00767479	0.905545
cg24417135	0.000238892	0.0093383	0.979642
cg24417155	0.0851449	0.0469699	0.0728701
cg24417237	8.59326e-05	0.0020048	0.965896
cg24417337	0.0101433	0.00869394	0.246102
cg24417380	0.0098444	0.00951094	0.303137
cg24417391	0.000515767	0.00223545	0.818003
cg24417482	0.00635451	0.0124776	0.611682
cg24417499	0.00806937	0.00848045	0.343632
cg24417503	-0.00746241	0.00667403	0.266192
cg24417621	0.00157647	0.00881969	0.8585
cg24417626	0.0104948	0.00518606	0.0456724
cg24417771	-0.0226517	0.0165651	0.174553
cg24417779	0.00529507	0.00573714	0.358257
cg24417798	-0.0505954	0.0450723	0.264321
cg24417814	0.0133565	0.0260528	0.609312
cg24417845	-0.0132418	0.0141666	0.352184
cg24417971	-0.00284438	0.015789	0.857399
cg24417988	0.00641387	0.00728367	0.380655
cg24417996	-0.000533088	0.00394568	0.892799
cg24417997	0.0140794	0.016727	0.401955
cg24418005	0.000440918	0.00819757	0.957213
cg24418063	-0.00142301	0.0080436	0.859935
cg24418182	-0.000375347	0.00529948	0.943677
cg24418298	0.00138572	0.00389116	0.722501
cg24418346	0.00455363	0.00704867	0.519742
cg24418393	0.0262587	0.0227698	0.251567
cg24418447	-0.00424936	0.0159558	0.79054
cg24418581	0.000769727	0.00749921	0.918453
cg24418589	-0.0168498	0.0109031	0.125404
cg24418603	-0.00523656	0.0108125	0.629227
cg24418664	0.000948383	0.00618823	0.878505
cg24418712	0.000811468	0.00117608	0.491806
cg24418723	0.00966423	0.00464422	0.0399972
cg24418733	-0.00319663	0.0048916	0.514938
cg24418746	0.00383908	0.00516668	0.459196
cg24418761	0.0161319	0.00905842	0.0779692
cg24418762	-0.0224424	0.0244491	0.360867
cg24418790	-0.00963043	0.0130921	0.463703
cg24418792	-0.000469177	0.00101872	0.646119
cg24418865	-0.00987602	0.00789002	0.213596
cg24418920	-0.0109261	0.0209942	0.603911
cg24418941	0.00971841	0.00743034	0.193893
cg24418947	-0.0207217	0.022046	0.349518
cg24418956	0.00532139	0.00924484	0.566174
cg24419040	-0.00443763	0.00820864	0.589982
cg24419071	-0.000779347	0.00620985	0.900378
cg24419094	0.0210742	0.0100256	0.038062
cg24419099	-0.00293316	0.00236623	0.218028
cg24419101	0.000295725	0.00156064	0.850093
cg24419108	-0.0223524	0.0187621	0.236333
cg24419134	0.00196241	0.0045257	0.665502
cg24419164	-0.00182492	0.00150274	0.227459
cg24419198	-0.00527908	0.00430366	0.222835
cg24419284	-0.00484951	0.00863759	0.575752
cg24419324	0.00625311	0.00808232	0.440947
cg24419335	-0.00544041	0.00626716	0.387428
cg24419363	-8.78905e-06	0.00131359	0.994675
cg24419436	-0.000509691	0.00209712	0.808469
cg24419506	0.000172572	0.00116871	0.882908
cg24419520	0.00153733	0.00152966	0.317316
cg24419528	-0.00170704	0.00217074	0.433501
cg24419550	-0.00509136	0.0149719	0.734524
cg24419551	9.44699e-07	0.00194781	0.999614
cg24419614	-0.00859626	0.00474931	0.0732989
cg24419784	0.00694149	0.00763856	0.365671
cg24419805	-0.00411684	0.0063289	0.516872
cg24419841	-0.0235664	0.0167268	0.161965
cg24419856	0.00153348	0.00191436	0.425008
cg24419878	-0.00728472	0.00556951	0.193884
cg24420041	0.000998159	0.00405983	0.806293
cg24420077	0.00448017	0.00739768	0.54614
cg24420086	-0.00245882	0.0116076	0.832672
cg24420089	-0.0149982	0.0102231	0.145491
cg24420090	0.0087849	0.00995147	0.379475
cg24420093	-0.0051228	0.00910125	0.574785
cg24420164	-0.0042635	0.00220339	0.0558192
cg24420292	0.0132358	0.00872913	0.132604
cg24420338	-9.68792e-05	0.00453865	0.983013
cg24420366	-0.00376126	0.00563674	0.506133
cg24420395	-0.000381792	0.00345699	0.912281
cg24420432	0.018625	0.0261296	0.477635
cg24420534	-0.00311944	0.0225059	0.890041
cg24420555	0.0114793	0.00627132	0.0701628
cg24420574	-0.000325983	0.00618819	0.958093
cg24420617	0.00987164	0.00497299	0.049878
cg24420679	0.0344688	0.0153121	0.0265686
cg24420680	0.00157419	0.00934995	0.866638
cg24420703	-0.00103261	0.00180268	0.568054
cg24420706	0.00715986	0.010592	0.500619
cg24420717	0.00602428	0.0055339	0.278941
cg24420742	0.00438327	0.0079313	0.581733
cg24420773	0.000390493	0.00137347	0.776759
cg24420778	-0.000930635	0.00141333	0.511751
cg24420847	0.00291334	0.00525316	0.580415
cg24420867	0.00707615	0.00478162	0.142053
cg24420884	0.0115104	0.0120639	0.342325
cg24420947	-0.0225895	0.0184406	0.223458
cg24420981	-0.000808408	0.00439337	0.854381
cg24421094	0.0115377	0.0237831	0.628651
cg24421216	-0.00917524	0.0231606	0.692833
cg24421265	-0.0104866	0.00954241	0.274431
cg24421397	-0.0223927	0.0228527	0.329515
cg24421410	-0.0179311	0.013976	0.202461
cg24421442	-0.00703045	0.00953503	0.462649
cg24421473	0.0167624	0.0152539	0.274453
cg24421504	-0.00152288	0.00174372	0.384562
cg24421519	-0.003143	0.0162624	0.847141
cg24421521	-0.0162205	0.00619891	0.0102558
cg24421554	-0.00653077	0.00798581	0.415417
cg24421668	-0.00157168	0.00285525	0.583235
cg24421707	0.00049777	0.00129435	0.701371
cg24421827	-0.00526605	0.00950512	0.5808
cg24421839	0.00807451	0.00678985	0.237176
cg24421841	-0.00914963	0.0149246	0.541232
cg24421842	0.000263971	0.0160577	0.986917
cg24421865	-0.00778492	0.00566991	0.172816
cg24421870	0.0011592	0.00459472	0.801335
cg24421906	0.00195797	0.00591849	0.741471
cg24421918	0.000826557	0.00107456	0.443586
cg24421995	0.00426975	0.00539539	0.430601
cg24422008	-0.00114577	0.00241213	0.635819
cg24422027	-2.9295e-05	0.00151705	0.984632
cg24422029	0.0244662	0.0169544	0.15213
cg24422103	0.000544493	0.00654238	0.933839
cg24422159	-0.00710892	0.0114248	0.535202
cg24422171	0.0115863	0.0086797	0.184949
cg24422188	-0.0173696	0.0146345	0.238081
cg24422198	-0.00212509	0.00288111	0.462488
cg24422202	0.010275	0.00913688	0.263467
cg24422283	0.00174158	0.00165229	0.294405
cg24422316	-0.00989728	0.00736993	0.182336
cg24422344	0.00917221	0.0101828	0.369882
cg24422482	0.010262	0.00431065	0.0191782
cg24422530	-0.00906729	0.0110989	0.415895
cg24422618	0.00365709	0.0106148	0.731173
cg24422680	-0.0172916	0.00897709	0.0569206
cg24422707	0.0113059	0.0107412	0.29507
cg24422732	0.00895165	0.00519468	0.0879368
cg24422797	-0.00428301	0.00852366	0.616431
cg24422858	-0.00389055	0.0120242	0.746947
cg24422865	-0.00126741	0.00499929	0.800388
cg24422900	-0.0238364	0.0181713	0.192604
cg24422927	-0.000703372	0.0022389	0.754054
cg24422977	-0.0541269	0.0253218	0.0349898
cg24422984	0.0269064	0.0231382	0.247655
cg24423088	0.00482564	0.00668419	0.472011
cg24423099	-0.00150165	0.00182824	0.413392
cg24423143	-0.00667534	0.0104203	0.523241
cg24423144	0.0067762	0.00526921	0.201413
cg24423152	-0.00110531	0.00142609	0.440129
cg24423230	0.00398624	0.00494815	0.422383
cg24423250	-0.00155374	0.011266	0.890586
cg24423251	-0.00140704	0.0013954	0.315725
cg24423273	0.00611511	0.0098887	0.537722
cg24423329	-0.0165752	0.00732949	0.0258973
cg24423359	0.00303797	0.00397878	0.446936
cg24423397	-0.0136691	0.0177075	0.441971
cg24423424	-0.000492061	0.00527241	0.92583
cg24423435	-0.0177848	0.0182616	0.332461
cg24423468	0.0121037	0.0245762	0.623447
cg24423503	-0.00475173	0.00691067	0.493301
cg24423515	-0.00259219	0.0039634	0.514593
cg24423567	0.000312107	0.00156889	0.842718
cg24423574	-0.00518509	0.00576843	0.37088
cg24423782	-0.00622703	0.00380309	0.104698
cg24423806	-0.00213376	0.00578901	0.713214
cg24423860	0.00183317	0.00162201	0.2611
cg24423897	-0.000677007	0.00224028	0.763129
cg24423984	0.00514335	0.00395306	0.196212
cg24424115	0.0104684	0.0129641	0.421298
cg24424130	0.00496144	0.00988636	0.616878
cg24424146	-0.000624576	0.00159155	0.695574
cg24424217	0.0067174	0.00403598	0.0991673
cg24424219	-0.00126648	0.00694211	0.855611
cg24424307	0.00456323	0.00436611	0.298474
cg24424381	-1.41801e-05	0.00146963	0.992321
cg24424424	-0.0045177	0.00302626	0.138629
cg24424525	-0.00514499	0.00820008	0.531806
cg24424545	-0.00177804	0.00252627	0.483179
cg24424591	0.000153421	0.00121056	0.899405
cg24424608	-0.000656147	0.00149279	0.661216
cg24424710	0.00235399	0.00455838	0.606709
cg24424745	0.00418469	0.00695981	0.549025
cg24424815	-0.00763042	0.0122687	0.535397
cg24424833	-0.00745498	0.00461878	0.109666
cg24424879	-0.00447788	0.00788655	0.571452
cg24424889	0.00776684	0.0114339	0.49853
cg24424997	0.0223068	0.022103	0.315304
cg24425021	-2.74301e-05	0.00135608	0.983902
cg24425081	-0.00199217	0.00308826	0.520353
cg24425149	-0.0137537	0.0146146	0.348925
cg24425171	-0.00931356	0.0137649	0.500211
cg24425175	0.000962893	0.00733832	0.895869
cg24425178	-0.00492163	0.00669783	0.464175
cg24425191	0.00288366	0.0072213	0.690504
cg24425217	0.0304132	0.0234682	0.197982
cg24425316	-0.00839431	0.0129739	0.519104
cg24425350	0.00527546	0.00419264	0.211226
cg24425381	0.000599227	0.00666168	0.928506
cg24425422	-0.00472009	0.0077077	0.541672
cg24425449	-0.000106284	0.00169015	0.949984
cg24425483	0.00452752	0.00407997	0.269792
cg24425531	0.00677578	0.0146257	0.64417
cg24425553	0.00113572	0.0119921	0.924738
cg24425613	-0.00647758	0.00610579	0.291295
cg24425628	-0.00205451	0.00661156	0.756641
cg24425686	0.00242502	0.00514141	0.638193
cg24425705	-0.000574015	0.00355483	0.872045
cg24425727	-0.0187728	0.0171764	0.277044
cg24425745	-0.00778161	0.0160143	0.628089
cg24425757	-0.00128433	0.0029494	0.664171
cg24425795	0.00245452	0.00653371	0.707957
cg24425829	-0.00311002	0.0030485	0.310105
cg24425838	-0.000324731	0.0143096	0.98194
cg24425854	0.000773769	0.00491087	0.875119
cg24425881	0.0207721	0.0139612	0.139938
cg24425958	-0.00462248	0.0166959	0.782457
cg24425968	0.00886787	0.00530666	0.0978317
cg24425972	-0.00095399	0.0134475	0.943586
cg24425978	-0.000688653	0.00284975	0.809543
cg24425984	0.00601218	0.0105887	0.571449
cg24425987	-0.00454792	0.0120908	0.707605
cg24426044	0.00583826	0.0119186	0.625317
cg24426088	0.001243	0.0047908	0.795818
cg24426145	-0.00244306	0.00349075	0.485636
cg24426186	0.00521843	0.00690854	0.45181
cg24426193	-0.00534579	0.00488462	0.276403
cg24426205	0.00175036	0.00431487	0.685861
cg24426208	0.00838184	0.0105885	0.430467
cg24426255	-0.015193	0.0202419	0.454673
cg24426258	0.00683773	0.00569343	0.232593
cg24426290	0.0108211	0.0132296	0.415336
cg24426329	0.00102485	0.00492919	0.835718
cg24426365	0.0119834	0.0137014	0.38388
cg24426371	-0.00141502	0.00441711	0.749373
cg24426391	-0.00288872	0.0235391	0.902575
cg24426405	0.0100194	0.0162856	0.539799
cg24426435	0.00216901	0.0147486	0.883377
cg24426483	-0.00525188	0.00548588	0.340702
cg24426536	0.00174773	0.00154501	0.260673
cg24426691	-0.0145489	0.00848321	0.0894385
cg24426733	0.0026025	0.00231854	0.26435
cg24426778	-0.00610114	0.0105419	0.564059
cg24426788	0.00621503	0.00575301	0.282603
cg24426794	-0.0261492	0.0196714	0.186773
cg24426797	0.00366295	0.0110069	0.739993
cg24426822	0.0307309	0.0135704	0.0256989
cg24426901	-0.00408808	0.00631795	0.519077
cg24426924	0.00770768	0.00548823	0.163298
cg24426936	-0.0010194	0.00757301	0.893191
cg24426970	-0.0317269	0.0109685	0.00468964
cg24427018	-0.0130604	0.0106076	0.221125
cg24427029	-0.010899	0.00768331	0.159144
cg24427145	-0.00308802	0.0130349	0.813215
cg24427175	-0.000703458	0.00291338	0.809695
cg24427200	0.000716455	0.0170122	0.966492
cg24427214	0.0137567	0.00648451	0.0363543
cg24427216	0.0120808	0.00714453	0.0939685
cg24427243	0.0158404	0.0172484	0.360636
cg24427253	0.00296405	0.00877709	0.736295
cg24427271	0.0038027	0.00332703	0.255781
cg24427307	0.00468728	0.00461634	0.312381
cg24427385	0.00284342	0.00495388	0.567272
cg24427504	-0.00310859	0.00272181	0.256139
cg24427553	-0.00566279	0.0136934	0.680095
cg24427597	0.00469958	0.0162295	0.772744
cg24427623	-0.00908489	0.00926414	0.329132
cg24427649	-0.0154892	0.0114783	0.180246
cg24427660	0.000107041	0.0117382	0.992742
cg24427688	-0.00386651	0.0057026	0.499321
cg24427699	0.00461717	0.0066006	0.485859
cg24427716	-0.00152669	0.00873958	0.861679
cg24427724	0.00356188	0.0103613	0.731743
cg24427781	-0.00276779	0.00749679	0.712761
cg24427813	0.000715866	0.0098733	0.942345
cg24427837	0.000502561	0.00317859	0.87469
cg24427850	-0.00614668	0.0145464	0.673525
cg24427887	0.00317487	0.00782119	0.68566
cg24427895	-0.0173828	0.0125599	0.169443
cg24427915	-0.0108972	0.00935663	0.246932
cg24427947	-0.00410854	0.00415491	0.325128
cg24427992	0.00184742	0.00551012	0.738118
cg24427993	0.0021608	0.00238905	0.367924
cg24428002	0.00247855	0.00186542	0.186978
cg24428016	0.00679215	0.00895625	0.450013
cg24428040	0.00402179	0.00606368	0.508691
cg24428058	-0.00437688	0.00963091	0.650482
cg24428099	0.00719658	0.00556458	0.198893
cg24428123	0.0198592	0.0103265	0.0573083
cg24428144	-0.0109934	0.0131859	0.406424
cg24428184	0.00899996	0.00673861	0.184719
cg24428196	0.00106485	0.00544517	0.845353
cg24428218	0.00871246	0.0102218	0.396063
cg24428232	-0.00738164	0.0133855	0.582546
cg24428271	-8.71877e-05	0.00277778	0.975023
cg24428352	0.00405161	0.0052233	0.439769
cg24428372	-0.00556762	0.00421998	0.190065
cg24428389	-0.00413383	0.0143165	0.773374
cg24428529	-0.00401734	0.0132845	0.762968
cg24428555	-0.0129671	0.0153041	0.398854
cg24428565	-0.0100669	0.008712	0.25063
cg24428580	0.00512503	0.00347022	0.142855
cg24428600	-0.00104997	0.00936764	0.910981
cg24428614	-0.00179357	0.00551546	0.745717
cg24428653	-0.00603578	0.00586535	0.305936
cg24428758	-0.00207062	0.00333686	0.536322
cg24428760	0.000827068	0.00221413	0.709537
cg24428851	-0.000355077	0.00463578	0.939099
cg24428877	-0.0126471	0.014405	0.382067
cg24428913	-0.0146121	0.0211244	0.490718
cg24428928	-0.00527079	0.0108431	0.627962
cg24428978	-0.000213733	0.00197972	0.914243
cg24428980	0.00221719	0.00782215	0.777417
cg24429037	0.0165764	0.0248554	0.506363
cg24429081	0.00127025	0.00139634	0.365166
cg24429120	-0.00126674	0.0115445	0.912846
cg24429159	-0.00426132	0.0021122	0.0463247
cg24429166	0.00303715	0.00582076	0.602978
cg24429175	-0.00980123	0.00927532	0.293195
cg24429187	-0.00114628	0.00143086	0.424967
cg24429208	0.00945242	0.0203027	0.642533
cg24429310	-0.000879215	0.00865747	0.919313
cg24429320	0.00119637	0.00419951	0.776322
cg24429333	0.0209768	0.00979106	0.0345851
cg24429450	-0.0022814	0.00158494	0.153156
cg24429533	0.0212785	0.0175457	0.228082
cg24429555	-0.00613646	0.00481526	0.205483
cg24429613	-0.00346867	0.00464773	0.457228
cg24429615	-0.00403648	0.00999677	0.687238
cg24429622	-0.00089963	0.00424307	0.832521
cg24429673	-0.00313943	0.00403354	0.43821
cg24429708	0.00198148	0.00736775	0.78853
cg24429726	-0.00209447	0.00963592	0.82837
cg24429727	-0.0118557	0.00844206	0.163311
cg24429831	-0.0013011	0.00158727	0.41433
cg24429836	-0.0106249	0.00894128	0.237532
cg24429916	-0.00494626	0.00329689	0.136693
cg24429923	0.00249122	0.00447562	0.579031
cg24430034	0.0106284	0.0212152	0.617488
cg24430057	-0.00743788	0.0084399	0.380282
cg24430081	-0.0231212	0.0199757	0.249839
cg24430106	0.00307212	0.00579039	0.596903
cg24430140	-0.00223042	0.00611022	0.715859
cg24430167	-0.0141689	0.00662227	0.0348225
cg24430189	0.00591259	0.00760395	0.438659
cg24430201	0.0126454	0.0183025	0.491221
cg24430207	0.0137493	0.0160932	0.394949
cg24430208	-0.00808927	0.0105618	0.44554
cg24430287	-0.00663333	0.00977907	0.499136
cg24430322	0.00108362	0.00479815	0.821786
cg24430419	1.50816e-05	0.00430635	0.997213
cg24430471	-0.0027495	0.00574961	0.633547
cg24430517	0.00086051	0.0020483	0.675307
cg24430528	0.0110354	0.00723423	0.130307
cg24430578	-0.0122449	0.0108375	0.261237
cg24430580	0.00239093	0.00314182	0.448447
cg24430616	-0.00416913	0.00603067	0.490965
cg24430637	0.00532576	0.012446	0.669636
cg24430642	-0.00231221	0.00368576	0.531869
cg24430668	-0.0105792	0.00454917	0.0220643
cg24430703	0.00128543	0.0103897	0.901785
cg24430754	-0.0014785	0.013974	0.91595
cg24430782	-0.00562887	0.00789615	0.47759
cg24430790	-0.00345409	0.00977407	0.724538
cg24430828	-0.00879306	0.00816956	0.284374
cg24430920	0.00233509	0.0099292	0.814554
cg24430975	0.0173945	0.0233229	0.457531
cg24431033	-0.00479462	0.0160599	0.765906
cg24431141	0.0141098	0.0106321	0.187499
cg24431155	0.00900308	0.00390396	0.0231668
cg24431161	0.00456846	0.00305549	0.138021
cg24431229	0.00836507	0.0066027	0.208128
cg24431260	0.00529132	0.00500708	0.293163
cg24431318	-0.00121077	0.00248498	0.627158
cg24431349	-0.000618928	0.00190062	0.745373
cg24431372	-0.00331093	0.00987575	0.738132
cg24431405	-0.00215747	0.00654026	0.742184
cg24431486	0.00525808	0.00593069	0.377428
cg24431602	0.00232634	0.0100344	0.817139
cg24431667	0.00295616	0.00761539	0.698706
cg24431681	0.00101769	0.00188261	0.590004
cg24431693	-0.0035089	0.0119672	0.769969
cg24431725	-0.00452864	0.00459495	0.326723
cg24431734	0.00735771	0.0173391	0.672227
cg24431879	-0.00391368	0.0073604	0.596098
cg24431915	0.00644133	0.00476309	0.179316
cg24431930	-0.0087375	0.0108313	0.421759
cg24431964	-0.01468	0.017919	0.414597
cg24431966	0.00465339	0.00533952	0.385569
cg24432048	0.00122822	0.00320573	0.702436
cg24432073	-0.00134456	0.00253416	0.596891
cg24432078	-0.00372501	0.0073301	0.612446
cg24432120	-0.000842287	0.00173955	0.629304
cg24432158	-0.000783713	0.00326175	0.81061
cg24432193	-0.000399347	0.0139116	0.977156
cg24432244	-0.033566	0.0126404	0.00921751
cg24432245	0.0037508	0.0081333	0.645681
cg24432265	0.0070552	0.0125723	0.575937
cg24432276	-0.000426593	0.00769747	0.955915
cg24432295	0.00777418	0.0053589	0.149992
cg24432362	-0.00449836	0.00148046	0.00303369
cg24432376	-0.00915244	0.00928212	0.326499
cg24432389	0.00364048	0.00869243	0.676253
cg24432432	0.000609762	0.00127438	0.633355
cg24432450	-0.00463411	0.00468031	0.324502
cg24432464	-0.0145358	0.00843045	0.0877623
cg24432632	-0.0323452	0.0219209	0.143209
cg24432633	0.016651	0.0179846	0.356753
cg24432675	0.00652126	0.0296646	0.826449
cg24432747	-0.00826855	0.0087295	0.345822
cg24432757	0.00973433	0.00368445	0.00956646
cg24432774	0.00103777	0.00957117	0.913874
cg24432832	0.00138814	0.00395825	0.726554
cg24432837	-0.000958108	0.00154118	0.535573
cg24432916	-0.00157703	0.00672344	0.815033
cg24432919	-0.0100177	0.0173861	0.565782
cg24432968	0.0023949	0.00389443	0.539982
cg24433000	0.0103685	0.0125284	0.409866
cg24433043	-0.00125269	0.00690304	0.856367
cg24433045	0.008225	0.0128346	0.523087
cg24433095	0.00060679	0.00451046	0.893254
cg24433124	-0.00379328	0.0191369	0.843277
cg24433169	-0.00352848	0.0106173	0.740335
cg24433189	-0.00432509	0.0087515	0.622241
cg24433207	-0.000833581	0.00447996	0.852768
cg24433265	0.00190919	0.00503287	0.705236
cg24433287	0.00132544	0.00732795	0.856832
cg24433302	0.00293584	0.00548433	0.593621
cg24433341	0.0166624	0.0224836	0.460375
cg24433378	-0.00162702	0.00499915	0.745513
cg24433477	-0.00626671	0.00512059	0.223894
cg24433490	-0.00586037	0.00985135	0.553267
cg24433527	-0.020995	0.00709798	0.00386582
cg24433530	-0.0123456	0.0103122	0.234063
cg24433586	0.00652363	0.00384011	0.0924631
cg24433606	0.0018117	0.00473078	0.702563
cg24433646	8.34768e-06	0.00669051	0.999007
cg24433667	0.00787214	0.00776748	0.31328
cg24433685	-0.0183701	0.00791769	0.0223659
cg24433722	-0.00057423	0.00162039	0.723802
cg24433738	0.0030383	0.00281689	0.28336
cg24433766	0.00113345	0.00814464	0.8896
cg24433831	0.00816858	0.00451211	0.0732418
cg24433844	0.00486854	0.0321984	0.880119
cg24433859	0.00517815	0.0109252	0.636557
cg24433868	0.000317989	0.00139503	0.820155
cg24433960	0.0117355	0.0263712	0.657274
cg24433996	-0.00292456	0.00616588	0.636311
cg24434056	-0.00656754	0.0155117	0.672918
cg24434098	-0.000502423	0.00282334	0.85912
cg24434118	-0.00195339	0.00251082	0.438412
cg24434166	-0.00358934	0.0104059	0.73087
cg24434232	-0.00246556	0.0068951	0.721411
cg24434242	0.00816985	0.00758619	0.2841
cg24434253	0.00361021	0.00437394	0.411114
cg24434262	0.00310583	0.0086965	0.721743
cg24434303	-0.000234066	0.0109551	0.982996
cg24434320	-0.00257928	0.0025488	0.314
cg24434368	-0.00124245	0.00172576	0.473238
cg24434380	-0.00852785	0.00707481	0.230901
cg24434387	0.00128903	0.0154891	0.933842
cg24434640	0.000129933	0.00211898	0.951228
cg24434653	-0.00163008	0.0014795	0.273202
cg24434708	0.00190956	0.00427801	0.656298
cg24434800	0.0168727	0.0159942	0.294
cg24434845	-0.00477937	0.00406623	0.242633
cg24434901	-0.0028938	0.00466235	0.536226
cg24434938	0.00569754	0.0115468	0.622791
cg24434952	-0.016087	0.0104088	0.125378
cg24434963	0.0015085	0.00132746	0.258513
cg24434988	0.0191843	0.010705	0.076143
cg24435013	0.00756947	0.00649177	0.246384
cg24435024	-0.00149586	0.00236063	0.527744
cg24435025	0.00457972	0.00452549	0.313988
cg24435066	0.00574715	0.00803133	0.475911
cg24435209	0.0280748	0.0152679	0.0689102
cg24435241	0.000523295	0.00695965	0.940214
cg24435244	0.00372583	0.00530617	0.484205
cg24435348	0.00936551	0.0052818	0.0792456
cg24435401	0.0029901	0.00485509	0.539381
cg24435407	0.00407578	0.00397236	0.307351
cg24435439	-0.00367247	0.00930317	0.693865
cg24435461	0.00368553	0.00749423	0.623951
cg24435534	-0.0022626	0.00472081	0.632785
cg24435571	-0.0125936	0.0112059	0.263773
cg24435656	0.0120437	0.0102368	0.242186
cg24435679	0.014356	0.0200294	0.475202
cg24435704	0.0031019	0.00592806	0.601952
cg24435730	-0.00046709	0.00216422	0.829565
cg24435740	0.0182242	0.00550024	0.00128435
cg24435741	-0.000831177	0.00992803	0.933446
cg24435747	-0.0105099	0.0138266	0.448968
cg24435789	-0.00623889	0.00317712	0.0523423
cg24435827	-0.00165056	0.00571765	0.773426
cg24435834	-1.38614e-06	0.00733157	0.99985
cg24435844	-0.006598	0.0110641	0.552295
cg24435866	-0.000286444	0.00336175	0.932267
cg24435879	0.00607745	0.00479846	0.208261
cg24435884	0.000412109	0.00656797	0.950095
cg24435924	-0.00183523	0.00335863	0.585993
cg24435939	0.00231068	0.0124755	0.853433
cg24435954	0.000295912	0.00604631	0.961064
cg24435966	-0.00969054	0.0094438	0.307307
cg24435971	-0.00483075	0.00415845	0.248135
cg24435986	0.00171496	0.00303474	0.573266
cg24435996	0.00992147	0.00836572	0.238446
cg24436022	0.00460078	0.00604347	0.448281
cg24436054	-0.0111081	0.0109068	0.310921
cg24436143	0.0438372	0.0300885	0.148265
cg24436160	-0.000744679	0.00234535	0.751516
cg24436169	0.000285502	0.0049485	0.954107
cg24436196	0.00365024	0.00931724	0.69606
cg24436207	0.00641974	0.00639553	0.317905
cg24436264	0.00380814	0.00154369	0.0153285
cg24436285	0.00172803	0.00516355	0.738583
cg24436365	-0.00278737	0.0115422	0.809667
cg24436373	-0.00422246	0.00433454	0.332336
cg24436446	0.00133442	0.00276476	0.630396
cg24436462	0.000108245	0.00640206	0.986544
cg24436466	0.00450901	0.0127717	0.724796
cg24436484	0.00295457	0.00726828	0.685243
cg24436531	0.00686604	0.00805953	0.396297
cg24436536	0.00541948	0.00574034	0.347392
cg24436551	-0.00381682	0.00323765	0.24124
cg24436598	0.00973808	0.00822904	0.239464
cg24436638	0.000504295	0.00494839	0.919032
cg24436689	0.000867186	0.00156659	0.581122
cg24436715	-0.00564438	0.0101056	0.577723
cg24436787	0.00247435	0.00320759	0.442286
cg24436845	-0.00257789	0.00168208	0.128541
cg24436863	0.019058	0.0149283	0.204686
cg24436906	0.000567456	0.00762132	0.940796
cg24436915	0.00422012	0.00413273	0.30965
cg24436927	0.00142886	0.00454338	0.753801
cg24436932	0.00468258	0.00416822	0.263957
cg24437007	0.00606286	0.00804985	0.45312
cg24437010	0.0149993	0.00766109	0.0530336
cg24437011	-0.000931128	0.013227	0.944019
cg24437018	0.000916704	0.00414824	0.825554
cg24437070	0.00134473	0.00138837	0.335096
cg24437089	-0.00250638	0.00350937	0.476771
cg24437104	-0.0157468	0.0100024	0.118576
cg24437180	-0.00653516	0.00544018	0.232481
cg24437218	-0.00240862	0.00296275	0.418168
cg24437221	-0.0137608	0.00849502	0.108411
cg24437262	-0.00456988	0.00772569	0.555509
cg24437293	0.00309883	0.0082733	0.708783
cg24437311	-0.0045187	0.00762598	0.554827
cg24437408	-0.00992149	0.0124674	0.428037
cg24437429	-0.00402907	0.00463678	0.386962
cg24437523	0.0154572	0.0139099	0.269133
cg24437535	-0.0024216	0.0085022	0.776371
cg24437561	0.00535148	0.0041771	0.203104
cg24437580	0.00220046	0.0436779	0.959921
cg24437600	0.00503618	0.0107102	0.63922
cg24437625	-0.00773028	0.0067162	0.252481
cg24437634	0.00153736	0.0044146	0.728389
cg24437655	-0.0106585	0.00905871	0.242149
cg24437715	-0.0080259	0.0110915	0.470997
cg24437737	-0.00117323	0.00852124	0.890768
cg24437775	0.0144316	0.00955656	0.134164
cg24437797	-0.00202981	0.00891121	0.820281
cg24437826	-0.00126988	0.00335518	0.705873
cg24437834	0.00248203	0.00501368	0.621649
cg24437859	0.012265	0.006302	0.0544367
cg24437943	-0.00353871	0.00254645	0.167717
cg24437946	-0.0198389	0.00718817	0.00687743
cg24437986	-0.00141614	0.00231341	0.541832
cg24438076	0.00143053	0.0100598	0.887207
cg24438085	0.00774869	0.00821558	0.347867
cg24438135	-0.000828909	0.00471314	0.86075
cg24438145	-0.000860719	0.00157074	0.584934
cg24438161	0.0137314	0.0201519	0.497197
cg24438172	-0.00179161	0.0158468	0.910211
cg24438178	0.00235828	0.00755863	0.755691
cg24438217	-0.0101787	0.0067436	0.134352
cg24438277	-0.000153051	0.0047185	0.974189
cg24438311	0.00457774	0.0109154	0.675834
cg24438313	-0.000963364	0.00349878	0.783621
cg24438334	-0.00272534	0.00409667	0.507417
cg24438354	-0.029036	0.0158882	0.070603
cg24438418	0.000265857	0.00482299	0.956151
cg24438423	-0.00103436	0.00220585	0.640149
cg24438444	0.00742999	0.00477681	0.123003
cg24438563	-0.0100393	0.00964306	0.300344
cg24438644	-0.00435872	0.00594663	0.46529
cg24438655	-0.000513207	0.00182509	0.779141
cg24438708	0.000899504	0.011846	0.939624
cg24438749	-0.00749969	0.00688743	0.278817
cg24438779	0.000762941	0.00096712	0.432049
cg24438906	0.00660273	0.0104253	0.527961
cg24438909	-0.00351994	0.00435806	0.421188
cg24438954	0.000689055	0.001806	0.703614
cg24438974	-0.0100128	0.0103129	0.333944
cg24439037	0.0311471	0.0152366	0.0435599
cg24439049	-0.000524065	0.00493998	0.915726
cg24439070	-0.00092369	0.00170822	0.589894
cg24439121	-0.00756324	0.00645313	0.243971
cg24439166	0.0263235	0.0204441	0.200862
cg24439190	0.0191535	0.0162693	0.241879
cg24439232	-0.00073442	0.00723804	0.919383
cg24439307	-0.00305493	0.00705674	0.666013
cg24439315	0.00187991	0.0115229	0.870733
cg24439334	0.013451	0.0129962	0.303167
cg24439364	-0.00115324	0.00825136	0.889128
cg24439376	-0.00968858	0.00632383	0.128661
cg24439401	0.0067026	0.00660075	0.312352
cg24439448	-0.0155751	0.010774	0.151411
cg24439578	-0.0116296	0.0143593	0.419919
cg24439623	0.0451987	0.0260737	0.0860887
cg24439657	0.00662014	0.00770997	0.392589
cg24439713	0.0109779	0.0143054	0.444655
cg24439715	-0.00520059	0.00205113	0.0127784
cg24439791	-0.000970595	0.00653333	0.8822
cg24439831	-0.00139965	0.00964427	0.884902
cg24439837	0.00540612	0.00628721	0.391923
cg24439945	0.0245712	0.0249011	0.326147
cg24439978	0.00447399	0.00623822	0.474928
cg24440000	0.00245244	0.0118122	0.835949
cg24440088	-0.00119009	0.00682726	0.861971
cg24440131	-0.00859393	0.00450144	0.0591095
cg24440196	-0.00891472	0.0144683	0.539191
cg24440206	-0.0025719	0.00249455	0.305025
cg24440300	0.0143083	0.00709202	0.0463207
cg24440441	0.00632015	0.00598754	0.293717
cg24440446	0.000420501	0.00490363	0.931834
cg24440468	-0.00240878	0.00311697	0.441465
cg24440517	0.00310566	0.00256968	0.229674
cg24440526	0.00312914	0.00377019	0.408533
cg24440593	6.43269e-05	0.00262534	0.980501
cg24440625	0.0116482	0.00666356	0.0835258
cg24440633	-0.00582811	0.00800002	0.468003
cg24440658	0.0127705	0.0149991	0.396571
cg24440787	0.000265058	0.00794506	0.973453
cg24440822	0.00169809	0.00361958	0.639991
cg24440827	0.00856673	0.00585066	0.146267
cg24440854	0.000430222	0.00120754	0.722382
cg24440860	0.000775553	0.00160379	0.629745
cg24440941	-0.00353942	0.00705712	0.617095
cg24440997	-0.00996887	0.00933071	0.287916
cg24441022	-0.00284294	0.00305327	0.354038
cg24441068	0.00163949	0.00303885	0.590733
cg24441121	-0.00326548	0.00390947	0.405554
cg24441127	-0.00244252	0.00216671	0.262314
cg24441140	0.000538031	0.00548767	0.922094
cg24441176	-0.0136203	0.0132888	0.30786
cg24441185	-0.0013669	0.00238011	0.567054
cg24441220	0.000614839	0.0133383	0.963326
cg24441324	0.0066887	0.0142271	0.639279
cg24441357	-0.00699512	0.00431687	0.108293
cg24441374	-0.00109329	0.0104947	0.917239
cg24441383	-0.00270639	0.00343871	0.433122
cg24441440	-0.00191502	0.00241215	0.429132
cg24441577	-0.0099723	0.0101025	0.32597
cg24441603	-0.00162552	0.00718096	0.82138
cg24441621	0.00501213	0.0116683	0.668448
cg24441626	-0.00606565	0.00460571	0.190854
cg24441627	-0.000920083	0.00119969	0.444928
cg24441810	-0.0211007	0.011458	0.0685011
cg24441818	0.00333492	0.00722429	0.645352
cg24441866	-0.00144157	0.00998889	0.885541
cg24441872	-0.00143141	0.0019172	0.457049
cg24441888	-0.000641919	0.00111084	0.564653
cg24441899	0.0124786	0.0273757	0.649502
cg24441903	-0.000541315	0.00147305	0.714039
cg24441907	-0.00656072	0.0114668	0.568505
cg24441922	-0.00108252	0.0198065	0.956522
cg24441970	0.00753563	0.00460618	0.104987
cg24441975	0.000926098	0.00138513	0.505291
cg24442033	0.00833647	0.0111479	0.456334
cg24442111	-0.00103951	0.0055195	0.850996
cg24442164	0.0040511	0.00942917	0.668386
cg24442254	-0.000366867	0.00135689	0.78743
cg24442290	-0.00168539	0.00163331	0.304616
cg24442367	-0.017879	0.0166264	0.284812
cg24442435	0.000470096	0.0073111	0.948861
cg24442506	-0.0313029	0.0230766	0.178002
cg24442586	0.00068801	0.00219429	0.754519
cg24442609	-0.00364895	0.00654875	0.578637
cg24442740	-0.0135579	0.0115492	0.243216
cg24442760	0.00317948	0.00459252	0.490342
cg24442835	0.00570239	0.00563307	0.313835
cg24442913	-0.00253687	0.00873557	0.772106
cg24442951	-0.00807496	0.00964493	0.404463
cg24442978	-0.00863017	0.0122989	0.484494
cg24443032	-0.000381802	0.0166645	0.981767
cg24443055	0.00557555	0.0104151	0.593609
cg24443085	-0.0028659	0.00614937	0.642195
cg24443099	-0.0137761	0.0168608	0.415841
cg24443136	-0.00314717	0.0100508	0.754838
cg24443140	0.00234433	0.00453682	0.606483
cg24443178	-0.00937215	0.00815242	0.253044
cg24443198	0.00121395	0.00155903	0.438017
cg24443230	0.00973516	0.0101327	0.338986
cg24443235	-0.0136495	0.00906515	0.135295
cg24443250	-0.00775318	0.0144869	0.59371
cg24443367	0.00232947	0.00529315	0.660821
cg24443373	0.0138193	0.0210283	0.512575
cg24443432	-0.00296876	0.00465617	0.525194
cg24443446	0.00205005	0.00389428	0.599757
cg24443494	0.00626946	0.0302669	0.836323
cg24443559	0.0164724	0.00804197	0.0431508
cg24443629	0.00498862	0.00403899	0.219682
cg24443664	0.000406967	0.00872601	0.962894
cg24443673	-0.00244496	0.00395866	0.538227
cg24443692	0.00801575	0.00748801	0.286981
cg24443768	0.00250971	0.0122375	0.837924
cg24443795	-0.00525265	0.00355417	0.142581
cg24443866	-0.00513686	0.0104931	0.625528
cg24443885	-0.000644184	0.00116451	0.581375
cg24443925	0.000278973	0.00356211	0.937733
cg24443960	-0.00454824	0.00506863	0.371697
cg24444012	0.00496899	0.0043781	0.259104
cg24444035	-0.00333507	0.00983887	0.735344
cg24444091	0.00345231	0.00290635	0.237707
cg24444188	0.000970935	0.0020113	0.630336
cg24444325	0.00463897	0.0108513	0.669932
cg24444395	-0.0104347	0.0113715	0.361028
cg24444408	0.00127939	0.00161175	0.429197
cg24444423	-0.00451421	0.00848127	0.595729
cg24444447	-0.0162045	0.00646998	0.0138763
cg24444489	-0.00125562	0.00942385	0.894272
cg24444521	0.00490461	0.00322444	0.131397
cg24444631	0.012859	0.0109127	0.241452
cg24444655	0.000269783	0.00921656	0.976706
cg24444671	0.00970209	0.0153927	0.529932
cg24444691	-0.000825063	0.0109077	0.939856
cg24444810	0.00199659	0.00495603	0.68791
cg24444839	0.0020824	0.00970266	0.830499
cg24444878	0.00360159	0.0078675	0.648103
cg24445034	0.00979509	0.00524546	0.0647822
cg24445116	0.00872076	0.00831155	0.296599
cg24445152	-0.00691722	0.0131607	0.600332
cg24445163	-0.00345527	0.00696429	0.620884
cg24445165	-0.00149861	0.0109665	0.89158
cg24445167	-0.00294789	0.00628957	0.640308
cg24445278	-0.00261038	0.00732925	0.722472
cg24445316	-0.00559522	0.00289028	0.0557069
cg24445388	-0.00117945	0.00917221	0.897941
cg24445391	0.00249671	0.0128706	0.846581
cg24445405	0.00428549	0.00804207	0.595296
cg24445466	-0.0249879	0.0115628	0.0330777
cg24445507	-0.0024162	0.00427142	0.572888
cg24445547	0.0165478	0.0312578	0.597703
cg24445560	0.0154536	0.00687879	0.0268668
cg24445570	0.00279934	0.00198625	0.161831
cg24445594	0.00268494	0.00712898	0.707252
cg24445601	0.00271068	0.0062864	0.667252
cg24445626	0.00277111	0.0016457	0.0953297
cg24445641	-0.0149755	0.00842928	0.0786742
cg24445647	-0.00151658	0.00456502	0.740421
cg24445673	0.00779451	0.00930815	0.404372
cg24445674	0.000299731	0.00623457	0.961752
cg24445687	-0.00938479	0.00569657	0.102605
cg24445796	-0.00621732	0.012887	0.630543
cg24445840	-0.000594526	0.00655833	0.92795
cg24445862	0.00163192	0.00410068	0.691506
cg24445870	-0.00224769	0.0032028	0.484441
cg24445935	-0.00902266	0.0145094	0.535457
cg24445972	0.00812791	0.0187841	0.666163
cg24445996	0.000735313	0.00106522	0.49161
cg24446009	0.00229401	0.00993363	0.817838
cg24446016	0.00809754	0.00905294	0.373221
cg24446034	0.000344344	0.00412296	0.933606
cg24446071	-0.0014689	0.00681901	0.829885
cg24446127	-0.00592662	0.00892709	0.508287
cg24446128	-0.00163563	0.0112766	0.884967
cg24446129	0.00160465	0.00588829	0.785788
cg24446134	0.00214061	0.00436134	0.624632
cg24446148	0.00104412	0.00787513	0.894788
cg24446166	0.000446007	0.00743913	0.952312
cg24446178	0.0151412	0.0115559	0.193112
cg24446235	-0.00883769	0.0327778	0.788005
cg24446242	0.00635015	0.00598866	0.291534
cg24446269	-0.0037313	0.0031621	0.240797
cg24446326	-0.0169012	0.0160733	0.295562
cg24446378	0.00664622	0.00509578	0.19514
cg24446385	0.0201122	0.0091563	0.0303629
cg24446391	0.00625698	0.0151407	0.680305
cg24446417	-0.00233163	0.00458264	0.612015
cg24446429	0.0179966	0.0127609	0.161555
cg24446454	0.00634037	0.00751268	0.400708
cg24446457	0.00239393	0.00158201	0.133379
cg24446548	-0.00176674	0.00212327	0.407345
cg24446586	-0.00475435	0.00761524	0.533839
cg24446604	-0.0135045	0.00631835	0.0350088
cg24446610	0.00105108	0.00514627	0.838581
cg24446660	5.02881e-05	0.00163939	0.97559
cg24446823	-0.00016779	0.00608987	0.978074
cg24446923	0.00231871	0.00116186	0.0486877
cg24446930	-0.00473082	0.00576527	0.413842
cg24446932	0.0147155	0.0132171	0.268221
cg24446969	0.00172259	0.0109047	0.874801
cg24447018	0.0248986	0.0116432	0.0349151
cg24447042	0.0165547	0.0129079	0.202625
cg24447045	0.00380916	0.0039381	0.335749
cg24447082	0.00879364	0.00852641	0.304869
cg24447095	-0.000628392	0.00624575	0.920061
cg24447108	-0.00214646	0.00442927	0.629014
cg24447116	0.00397237	0.00644029	0.538768
cg24447152	0.00719023	0.0038403	0.0640856
cg24447221	0.00714565	0.00891847	0.424904
cg24447291	-0.0155236	0.00775401	0.0479914
cg24447309	0.00326413	0.00886062	0.713364
cg24447341	0.00227561	0.00284294	0.425353
cg24447364	0.00160716	0.00818274	0.844689
cg24447371	0.0101234	0.0121297	0.405934
cg24447527	-0.000916126	0.0103198	0.92944
cg24447554	-0.00380083	0.0084075	0.652194
cg24447625	-0.0107876	0.0123498	0.38448
cg24447660	0.00138323	0.0013814	0.319087
cg24447728	-0.0072444	0.0169797	0.670551
cg24447775	0.00283584	0.00713523	0.691889
cg24447788	0.00777945	0.0174537	0.656764
cg24447790	-0.00372884	0.0026416	0.161177
cg24447866	0.000760108	0.0185564	0.967408
cg24447890	0.00910835	0.0108715	0.40413
cg24447924	0.000257192	0.00926299	0.977905
cg24448003	0.0154509	0.0253717	0.543918
cg24448013	-0.00911546	0.00677261	0.181369
cg24448113	-0.000953592	0.0130732	0.941998
cg24448128	0.00409037	0.0111851	0.715363
cg24448167	0.00388936	0.00447325	0.386672
cg24448171	0.0172525	0.0240984	0.475711
cg24448231	0.000267718	0.00190886	0.888745
cg24448245	0.00288723	0.00254534	0.259371
cg24448259	-0.00119837	0.0012586	0.343319
cg24448269	-0.00521828	0.00353589	0.143138
cg24448272	0.00262137	0.00443946	0.556207
cg24448326	-0.00171179	0.00166635	0.306772
cg24448340	-0.0236332	0.0208371	0.259427
cg24448421	-0.013593	0.00835083	0.106726
cg24448565	-0.0106118	0.0200021	0.596919
cg24448633	-0.00718387	0.00732072	0.32881
cg24448703	0.00720364	0.00846251	0.396669
cg24448759	-0.00837697	0.0105956	0.431045
cg24448840	-0.0135077	0.0113606	0.237257
cg24448849	0.000303476	0.00134544	0.822005
cg24448859	-0.000730834	0.00377597	0.846922
cg24448870	-0.0198366	0.0121244	0.104966
cg24448930	-0.000568414	0.00238108	0.811811
cg24448969	-0.0119054	0.00630829	0.0620246
cg24449014	-0.00104265	0.00283851	0.714156
cg24449055	0.00505077	0.00415467	0.226968
cg24449062	0.00556795	0.00557159	0.320039
cg24449136	0.00450281	0.00996732	0.652422
cg24449272	0.000427801	0.00758387	0.955128
cg24449302	0.000987438	0.00133619	0.461642
cg24449371	0.000296907	0.0013911	0.831424
cg24449445	0.00241941	0.0108161	0.823458
cg24449453	-0.011253	0.00700145	0.111154
cg24449463	-0.0118334	0.0157011	0.452821
cg24449482	-0.00198595	0.00439929	0.65266
cg24449489	0.0112203	0.015558	0.472474
cg24449495	-0.00147157	0.00221879	0.508708
cg24449629	-0.000435554	0.00525414	0.934099
cg24449653	-0.0111998	0.010183	0.274035
cg24449706	0.0117787	0.0142785	0.411378
cg24449777	0.00655763	0.00458773	0.15601
cg24449795	0.00152195	0.00299745	0.612747
cg24449885	-0.00744074	0.00491036	0.132848
cg24449914	-0.00239427	0.00704415	0.734648
cg24450063	-0.0155444	0.0169492	0.361288
cg24450073	-0.000794164	0.00226067	0.726105
cg24450112	-0.00105622	0.024763	0.966063
cg24450136	0.0193487	0.0150479	0.201479
cg24450157	0.00156473	0.00211389	0.460906
cg24450180	0.0092273	0.00625137	0.143074
cg24450184	-0.00356168	0.0109401	0.745435
cg24450194	-0.00272664	0.00557455	0.625826
cg24450227	0.0319513	0.0111205	0.00496285
cg24450239	0.0153253	0.0113887	0.181457
cg24450303	0.00318574	0.0101211	0.753599
cg24450312	0.00369375	0.00514305	0.474307
cg24450365	-0.00159114	0.00174809	0.364897
cg24450397	-0.00354549	0.00504919	0.484191
cg24450400	-0.00205799	0.0176695	0.907513
cg24450494	-0.0011025	0.00181931	0.545887
cg24450496	0.00359538	0.00610784	0.557423
cg24450548	0.00384969	0.0102467	0.707934
cg24450582	-2.23222e-06	0.00163977	0.998917
cg24450631	0.00700987	0.00389984	0.0752778
cg24450653	0.00640662	0.00596297	0.285229
cg24450656	-0.0113877	0.0157255	0.470659
cg24450692	0.0119869	0.0238967	0.617041
cg24450757	-0.000363638	0.0049282	0.941327
cg24450814	0.00274151	0.0033582	0.416234
cg24451046	0.000979424	0.00394114	0.804247
cg24451074	-0.000901945	0.00138587	0.516657
cg24451081	0.00450057	0.00515161	0.384416
cg24451117	0.00998269	0.012284	0.418344
cg24451123	-0.000572464	0.00277874	0.837197
cg24451138	-0.00281803	0.00737806	0.703311
cg24451141	0.00110431	0.00370364	0.766193
cg24451170	0.0029058	0.00360026	0.421521
cg24451257	-0.000527885	0.0022559	0.815462
cg24451363	0.000331364	0.0052766	0.950052
cg24451411	-0.00462914	0.00557708	0.4085
cg24451422	-0.000286418	0.00481009	0.952637
cg24451446	-0.00380897	0.00658259	0.564131
cg24451653	0.0116447	0.0071159	0.104893
cg24451737	6.80315e-06	0.00498274	0.998913
cg24451742	-0.000979167	0.00354999	0.783254
cg24451800	-0.0053677	0.00367562	0.147328
cg24451827	0.00553644	0.0111516	0.620651
cg24451839	0.00284774	0.0196198	0.884888
cg24451872	0.0186944	0.020559	0.365376
cg24451877	-0.0118937	0.0113567	0.297491
cg24451888	-0.00135524	0.00596019	0.82059
cg24451990	-0.00216987	0.00155315	0.165483
cg24452005	-0.0021403	0.00101531	0.0375282
cg24452034	0.00184541	0.00417425	0.659376
cg24452050	0.00161175	0.00127171	0.207961
cg24452112	0.00720328	0.0147937	0.627383
cg24452123	-0.0149431	0.0114288	0.194041
cg24452128	0.0148701	0.00841794	0.0803675
cg24452135	0.00155519	0.00127831	0.226619
cg24452151	-0.011272	0.0124638	0.367967
cg24452169	-0.00814155	0.00836878	0.332976
cg24452181	0.000391915	0.00999369	0.968796
cg24452200	-0.0207393	0.0172786	0.232863
cg24452253	0.0141864	0.00984499	0.152714
cg24452254	0.00571131	0.00594999	0.339428
cg24452260	-0.000766267	0.00326229	0.814777
cg24452282	-0.00945082	0.0146555	0.520492
cg24452303	-0.0020539	0.00246262	0.406251
cg24452347	0.00317775	0.00686956	0.644667
cg24452349	0.00333308	0.0118979	0.779949
cg24452366	8.85252e-05	0.000926811	0.924096
cg24452392	-0.0176571	0.0167808	0.295233
cg24452437	-0.00650831	0.00592666	0.27478
cg24452451	0.00555545	0.0135861	0.683481
cg24452486	0.00178288	0.0114322	0.876385
cg24452588	0.00433697	0.00643935	0.502176
cg24452591	0.000517891	0.00452752	0.90916
cg24452602	-0.00688341	0.0108316	0.526558
cg24452663	0.00508206	0.00178723	0.00541031
cg24452682	-0.0236219	0.0115216	0.0429598
cg24452765	-0.00195405	0.00598283	0.744645
cg24452783	0.00927267	0.0116354	0.427374
cg24452821	0.010842	0.0145044	0.456516
cg24452932	-0.00508379	0.0109105	0.64226
cg24452939	-0.00140807	0.00529672	0.790911
cg24453014	-0.00748432	0.0118974	0.530737
cg24453051	0.00815501	0.00911548	0.373131
cg24453080	0.00695658	0.00727133	0.341019
cg24453118	-0.0315384	0.0149673	0.0376053
cg24453153	0.0105408	0.0100842	0.298416
cg24453215	-0.00189239	0.00935099	0.840036
cg24453271	0.0120294	0.0136321	0.379662
cg24453349	0.00126541	0.00474717	0.790357
cg24453353	-0.00155045	0.00132304	0.24403
cg24453427	-0.0039551	0.00348424	0.25903
cg24453429	0.00307837	0.00184406	0.0981768
cg24453438	0.0110197	0.0177132	0.535281
cg24453493	0.00794524	0.0135755	0.559689
cg24453513	-0.0034194	0.00142552	0.0183069
cg24453527	0.00178167	0.00419266	0.671786
cg24453580	0.000202921	0.00533316	0.969725
cg24453600	0.00376527	0.0108417	0.7291
cg24453604	0.0277038	0.0223207	0.217447
cg24453664	-0.00669546	0.00467975	0.155625
cg24453699	0.00113613	0.00385065	0.768568
cg24453717	0.0106814	0.0109179	0.330265
cg24453742	-0.000753087	0.00129499	0.562187
cg24453767	-0.000393965	0.00452692	0.930824
cg24453773	6.85355e-05	0.00507196	0.989246
cg24453819	0.00019752	0.00276864	0.943268
cg24453820	0.00212175	0.00403059	0.599767
cg24453836	0.00144069	0.00165002	0.384679
cg24453842	-0.0124352	0.0101395	0.222925
cg24453881	0.0119122	0.0185122	0.521386
cg24453882	-0.00347777	0.00710484	0.625564
cg24453898	0.0165219	0.0200473	0.411817
cg24454019	0.0110204	0.0121734	0.367489
cg24454060	0.00488334	0.0059848	0.416465
cg24454109	-0.00434464	0.0142385	0.760899
cg24454143	0.0112568	0.0104806	0.285382
cg24454144	0.00163696	0.00194705	0.402499
cg24454158	0.0109431	0.0181148	0.547146
cg24454219	0.00192687	0.00169483	0.25829
cg24454243	0.00188242	0.00421331	0.656
cg24454263	0.0132513	0.0147439	0.370935
cg24454285	0.00104554	0.00504845	0.836353
cg24454374	-0.00295231	0.0081104	0.716616
cg24454435	0.00110886	0.00149615	0.460345
cg24454440	0.00127454	0.00718253	0.859514
cg24454448	0.00743772	0.00670187	0.269748
cg24454553	0.00221378	0.00226551	0.330844
cg24454579	-0.00253066	0.00784399	0.747653
cg24454673	0.0055283	0.0058495	0.346891
cg24454698	-0.000560496	0.00143643	0.697218
cg24454759	0.000852481	0.00130096	0.513798
cg24454784	-0.00646789	0.00438413	0.143275
cg24454790	-0.00422955	0.00733204	0.565331
cg24454829	-0.00498006	0.0108533	0.647336
cg24454909	0.0049531	0.0125729	0.694456
cg24455114	-0.00909771	0.0110499	0.41228
cg24455148	0.00221007	0.00598063	0.712509
cg24455158	0.00533922	0.00662668	0.422319
cg24455159	-0.000148258	0.00365632	0.967737
cg24455192	0.00800959	0.0113165	0.48073
cg24455205	-2.18216e-05	0.00131841	0.986827
cg24455217	-0.0149311	0.011972	0.215248
cg24455236	-0.00923883	0.0101066	0.362842
cg24455268	0.0155353	0.00922165	0.0951742
cg24455325	-0.015938	0.0113463	0.163214
cg24455359	-0.00109125	0.00131878	0.409943
cg24455362	0.00548269	0.00443784	0.219561
cg24455365	0.00500838	0.00596266	0.402936
cg24455383	0.00897307	0.00642298	0.165498
cg24455405	0.000981894	0.00288268	0.734106
cg24455547	-0.000138385	0.00473793	0.976757
cg24455620	-0.00708028	0.00644282	0.274433
cg24455639	-0.00370839	0.00257118	0.152344
cg24455649	-0.00899298	0.0124371	0.471322
cg24455683	-0.0020126	0.00612653	0.743216
cg24455808	0.00205673	0.00516299	0.691213
cg24455875	0.00417279	0.0157679	0.791833
cg24455884	-0.0177659	0.0197312	0.370075
cg24455945	-0.000796728	0.00620827	0.898143
cg24455950	0.0213113	0.0184586	0.251027
cg24455969	-0.0023599	0.00735983	0.749148
cg24455983	0.0108071	0.0186703	0.563999
cg24455985	0.000218744	0.00606947	0.971322
cg24455986	-0.00131549	0.00483778	0.786245
cg24456002	0.0112897	0.0119586	0.347408
cg24456033	0.0100688	0.0112669	0.373649
cg24456094	0.0037876	0.00691076	0.584864
cg24456130	0.00305251	0.00213039	0.155022
cg24456218	0.0105478	0.00920683	0.254677
cg24456235	-0.000259916	0.00982186	0.978941
cg24456340	0.00766295	0.0122848	0.534195
cg24456346	0.00368195	0.00521989	0.48222
cg24456358	0.00696402	0.00506014	0.171818
cg24456365	-0.00237844	0.00340251	0.48616
cg24456421	0.00839423	0.0135332	0.536493
cg24456522	-0.00320644	0.00868848	0.712875
cg24456592	-0.00162762	0.00323213	0.615668
cg24456602	-0.000860494	0.00221521	0.69851
cg24456632	-0.00234018	0.0105289	0.824562
cg24456633	4.50605e-07	0.00374017	0.999904
cg24456639	0.00189476	0.00401999	0.638429
cg24456654	0.00767217	0.00598754	0.203033
cg24456744	0.000192043	0.0109708	0.986069
cg24456842	0.0132737	0.00854569	0.123519
cg24456846	-0.0105388	0.0125856	0.404384
cg24456981	-0.00286776	0.00563364	0.611844
cg24457008	0.00109167	0.00171746	0.526467
cg24457046	0.00588526	0.00606303	0.33405
cg24457076	0.0113101	0.0116962	0.335881
cg24457118	0.0221826	0.025683	0.389817
cg24457158	0.00904992	0.00724792	0.214718
cg24457170	0.0160069	0.00541924	0.00391426
cg24457225	0.00556187	0.00797552	0.487191
cg24457234	0.00431089	0.0036003	0.233993
cg24457256	0.00392478	0.00766098	0.609565
cg24457304	0.00189433	0.00710332	0.790263
cg24457306	0.00487488	0.00429137	0.258682
cg24457337	-0.00676132	0.0158301	0.670212
cg24457342	0.000918939	0.001375	0.505469
cg24457403	0.00276471	0.00579285	0.634217
cg24457425	0.00320172	0.00675373	0.636485
cg24457431	0.00994458	0.0154834	0.522166
cg24457521	-0.00323845	0.0027295	0.238252
cg24457531	-0.00281409	0.00469897	0.550611
cg24457555	0.00965779	0.00938079	0.305715
cg24457562	-0.00299735	0.00995288	0.763922
cg24457566	-0.00109156	0.00874935	0.900965
cg24457611	0.000423702	0.00555112	0.939311
cg24457614	-0.007752	0.0143948	0.59141
cg24457647	-0.00479855	0.0135362	0.723712
cg24457649	-0.00855326	0.0162346	0.599462
cg24457728	-0.0051754	0.00876208	0.556082
cg24457743	-0.00386092	0.0101192	0.70361
cg24457814	0.000536689	0.0068495	0.937703
cg24457833	-0.000748583	0.00829972	0.928314
cg24457861	-0.00277707	0.00263969	0.295315
cg24457873	0.00102272	0.0038801	0.792645
cg24457886	-0.00157023	0.00126559	0.217615
cg24457897	-0.000244768	0.00148453	0.869372
cg24457947	-0.00259783	0.00705725	0.713571
cg24457957	-0.00566432	0.00461881	0.222944
cg24457980	0.000582707	0.013329	0.965217
cg24458013	-0.00525889	0.00867983	0.545971
cg24458181	0.00363092	0.00866854	0.676215
cg24458251	0.00496919	0.00394163	0.210353
cg24458288	7.9848e-06	0.00206665	0.996925
cg24458300	0.0109309	0.015194	0.473559
cg24458314	-0.0026915	0.0071683	0.708104
cg24458315	0.0005958	0.00846608	0.944036
cg24458328	0.00363796	0.00584799	0.5353
cg24458329	0.000767015	0.00202075	0.70507
cg24458342	-0.0144118	0.0129055	0.266791
cg24458401	-0.00178078	0.00993304	0.858082
cg24458422	-0.00125658	0.00608083	0.836707
cg24458428	-0.00166561	0.00179332	0.355236
cg24458466	0.00122848	0.00219285	0.576582
cg24458474	0.00811951	0.00466469	0.084824
cg24458485	-0.00068624	0.00196573	0.727747
cg24458571	0.000780442	0.00620372	0.900141
cg24458581	-0.00576801	0.00602725	0.340881
cg24458598	0.00598866	0.0077127	0.439306
cg24458609	0.00677125	0.00902591	0.454895
cg24458652	0.000293022	0.00109072	0.788753
cg24458653	0.0082019	0.0163704	0.617459
cg24458671	0.00383644	0.00874353	0.661771
cg24458682	-0.0200851	0.0156865	0.203363
cg24458712	-0.011858	0.0106643	0.268832
cg24458756	0.0133545	0.0155518	0.392556
cg24458767	0.0181687	0.012972	0.164426
cg24458780	-0.00528148	0.00463813	0.257545
cg24458825	0.00178702	0.00416571	0.668858
cg24458833	0.00127745	0.00698112	0.85518
cg24458846	-0.00931852	0.0093944	0.323629
cg24458873	0.00753963	0.00434236	0.0855905
cg24458874	-0.00768112	0.015598	0.623486
cg24458896	0.00183935	0.00226818	0.419328
cg24458917	-0.00483674	0.00454683	0.289999
cg24458931	0.00497935	0.0126442	0.694563
cg24459023	0.00168304	0.00152699	0.273022
cg24459106	0.000766426	0.00145405	0.599295
cg24459113	0.000764936	0.00506187	0.880188
cg24459140	0.000887834	0.00518769	0.864458
cg24459147	0.00642078	0.00520012	0.219822
cg24459199	0.00259463	0.0139688	0.853021
cg24459209	-0.00265492	0.0117631	0.821896
cg24459227	0.00201853	0.0157825	0.898487
cg24459371	-0.00375796	0.0111988	0.7379
cg24459384	-0.0147436	0.00951485	0.124411
cg24459396	0.0102997	0.0241081	0.67013
cg24459397	-0.00205463	0.00375172	0.585153
cg24459409	-0.0109667	0.0110486	0.323306
cg24459467	-0.00587712	0.00602348	0.331567
cg24459498	0.0144584	0.0069979	0.0414031
cg24459521	-0.000929228	0.00131031	0.479872
cg24459556	0.0114295	0.00749558	0.130457
cg24459560	-0.00358652	0.00573973	0.533487
cg24459561	0.00335732	0.00837839	0.689487
cg24459563	-0.00301157	0.008599	0.726907
cg24459596	0.00234047	0.00760052	0.758772
cg24459738	0.00651152	0.00235309	0.0067366
cg24459759	-0.00144412	0.00252759	0.569051
cg24459792	-0.0206033	0.0196471	0.296858
cg24459800	0.00530825	0.00934237	0.571179
cg24459872	0.00305018	0.015461	0.844007
cg24459893	0.0014504	0.00487113	0.766508
cg24459941	0.00186199	0.00507234	0.714329
cg24459951	-0.000256447	0.00532622	0.961694
cg24459953	-0.00566069	0.00567817	0.321209
cg24459984	-0.00770857	0.0143046	0.591163
cg24459993	0.00483533	0.00454425	0.289867
cg24460048	0.00592017	0.00541107	0.276546
cg24460113	0.00471869	0.0125511	0.707745
cg24460126	0.0335495	0.014206	0.020132
cg24460235	-0.00377233	0.00580376	0.517195
cg24460268	0.00703857	0.0142764	0.623078
cg24460369	0.00492837	0.0132833	0.711408
cg24460383	0.00220031	0.00456136	0.63059
cg24460485	-0.0618461	0.0509297	0.227477
cg24460489	-0.0114379	0.01345	0.397131
cg24460514	0.000301522	0.00174655	0.863285
cg24460563	-4.97288e-05	0.00246881	0.98397
cg24460625	0.00257385	0.0041631	0.537814
cg24460640	-0.00861711	0.0104534	0.411709
cg24460699	0.00434412	0.00533949	0.417817
cg24460711	0.00863306	0.00591962	0.147869
cg24460720	0.00322986	0.0104087	0.756976
cg24460817	0.00563798	0.00689425	0.415427
cg24460884	-0.0061998	0.00597637	0.302059
cg24460917	0.00339539	0.00332361	0.309436
cg24460943	-0.0160766	0.0198498	0.419912
cg24460956	0.0111329	0.0118085	0.348062
cg24460976	-0.00151462	0.00716594	0.833034
cg24461052	-0.00647002	0.00637508	0.312606
cg24461062	-0.00900025	0.0134222	0.504055
cg24461063	0.00881782	0.0138484	0.525748
cg24461090	-0.0116812	0.0188076	0.535955
cg24461171	-0.00766782	0.0149759	0.609773
cg24461183	-0.0146232	0.0190778	0.445183
cg24461242	-0.00106654	0.00949634	0.910802
cg24461254	0.00691489	0.00551727	0.213013
cg24461337	0.0038069	0.00401907	0.345816
cg24461347	0.00186427	0.00502225	0.711272
cg24461369	-0.00285592	0.00166163	0.0887553
cg24461382	0.00668935	0.00486773	0.172444
cg24461412	-0.00190824	0.00134567	0.159283
cg24461506	0.0076642	0.00705005	0.279601
cg24461508	0.00109158	0.00607959	0.85787
cg24461518	0.00177995	0.00822993	0.829212
cg24461524	0.00342695	0.0138017	0.804411
cg24461557	0.000177863	0.0106297	0.986683
cg24461627	-0.00159785	0.010093	0.87453
cg24461674	-0.000825815	0.0013708	0.548249
cg24461742	0.00279642	0.00645277	0.665682
cg24461772	-0.00459175	0.00471417	0.332391
cg24461814	-0.00228201	0.00406323	0.575628
cg24461858	-0.0130046	0.0123332	0.294224
cg24461866	-0.0187181	0.0190496	0.328176
cg24461869	-0.00711668	0.00351141	0.0453521
cg24461952	0.00740244	0.00550952	0.182128
cg24461964	-0.00120144	0.00177997	0.501248
cg24462001	-0.00829164	0.013483	0.539972
cg24462021	-0.0312696	0.0176715	0.079861
cg24462058	-0.0165133	0.0119741	0.170947
cg24462164	0.000455744	0.00456797	0.920727
cg24462200	0.00491234	0.00498442	0.326738
cg24462241	0.000512403	0.00190776	0.7888
cg24462247	0.0176131	0.00831396	0.0366114
cg24462260	0.00507082	0.00801463	0.528377
cg24462263	-0.000788718	0.00493429	0.873326
cg24462357	0.000715616	0.00388421	0.8542
cg24462363	0.00756295	0.00425553	0.0785751
cg24462453	-0.00493066	0.00911516	0.589759
cg24462468	0.0265278	0.0122746	0.0330669
cg24462475	0.00349085	0.00207686	0.0959164
cg24462476	-0.00571754	0.00526676	0.28027
cg24462545	0.0159656	0.00854129	0.0645172
cg24462596	0.00163294	0.0036132	0.652292
cg24462622	-0.00716964	0.0042787	0.0969294
cg24462639	-0.015062	0.0135331	0.268388
cg24462656	-0.00401868	0.00975933	0.681384
cg24462743	0.00205664	0.00181719	0.260437
cg24462817	0.00696437	0.00646538	0.283992
cg24462849	0.00194907	0.00192359	0.313387
cg24462934	0.00273549	0.00821613	0.739876
cg24462949	-0.00849822	0.00861346	0.326209
cg24462974	-0.0010857	0.00235959	0.646427
cg24462980	0.00129221	0.0205918	0.950088
cg24462992	-0.0108212	0.0143919	0.45388
cg24463006	-0.00222665	0.00140506	0.116184
cg24463026	-0.0164006	0.019129	0.393292
cg24463066	0.00932745	0.00595019	0.120136
cg24463079	-0.00106322	0.00146913	0.470935
cg24463175	-0.00147072	0.000869955	0.0940343
cg24463176	-0.00170589	0.00408002	0.676764
cg24463260	-0.0253064	0.0161306	0.119843
cg24463290	0.0153528	0.0131827	0.246944
cg24463309	0.00060607	0.00183246	0.741532
cg24463318	-0.0024276	0.006175	0.695058
cg24463320	0.00167873	0.00761633	0.826
cg24463403	0.00531916	0.0118833	0.655399
cg24463437	0.00104729	0.0106337	0.921742
cg24463469	0.000116878	0.00165791	0.943939
cg24463476	0.00661593	0.00935635	0.481145
cg24463517	0.00258114	0.00386719	0.506025
cg24463519	-0.0209228	0.0135755	0.126421
cg24463602	0.0217308	0.0236568	0.360523
cg24463605	-0.00574997	0.00601772	0.341626
cg24463634	0.00231346	0.00681611	0.735012
cg24463664	-0.0019383	0.00750022	0.796604
cg24463728	-0.00815807	0.00475077	0.0890362
cg24463790	-0.00106362	0.00971002	0.912995
cg24463845	0.00548572	0.00467384	0.243301
cg24463977	0.00173005	0.00364247	0.635847
cg24464012	-0.000947466	0.00579083	0.870365
cg24464067	-0.0140425	0.0172414	0.417313
cg24464101	0.00433567	0.00232813	0.0654975
cg24464139	-0.0040342	0.0135579	0.766661
cg24464158	-0.000321863	0.00465208	0.944979
cg24464164	-0.00381816	0.00786599	0.628453
cg24464233	0.00565397	0.0105969	0.594837
cg24464260	0.00278169	0.00207036	0.182126
cg24464265	-0.0239873	0.0186449	0.201227
cg24464282	0.000185224	0.00698989	0.978912
cg24464298	-0.00570368	0.00786316	0.469921
cg24464397	-0.00317116	0.00144177	0.0301469
cg24464444	0.00114508	0.00567059	0.840379
cg24464478	0.0117568	0.0186203	0.529222
cg24464494	-0.00137039	0.012545	0.913233
cg24464500	-0.0215969	0.0131687	0.104143
cg24464501	-0.00142826	0.00170225	0.403446
cg24464502	0.00267275	0.0052386	0.611033
cg24464525	0.00251089	0.00437815	0.567591
cg24464631	-0.000386172	0.00144114	0.789279
cg24464641	4.7929e-05	0.00612741	0.993775
cg24464672	0.00890442	0.00346068	0.0115496
cg24464673	-0.00766894	0.00503749	0.131072
cg24464785	0.0024925	0.00403728	0.538393
cg24464789	0.0108259	0.0103229	0.296832
cg24464795	0.0158181	0.00967065	0.10505
cg24464798	0.00738826	0.0133766	0.581956
cg24464805	-0.000267623	0.00561301	0.962067
cg24464813	-0.00120988	0.00182316	0.508463
cg24464835	0.0250402	0.0112664	0.0284975
cg24464909	-0.00887393	0.0165456	0.592921
cg24464915	0.0159979	0.0228596	0.485657
cg24464927	-0.00103524	0.00204999	0.614671
cg24464999	-0.00356249	0.00442487	0.422669
cg24465041	-0.00277193	0.00965443	0.774618
cg24465048	0.0103656	0.00548388	0.0616285
cg24465118	-0.000110849	0.00147634	0.940298
cg24465133	0.0130162	0.0142098	0.361869
cg24465155	-0.00228206	0.0100648	0.821092
cg24465196	0.00157676	0.00470201	0.738073
cg24465197	-0.00163289	0.00507714	0.748414
cg24465224	0.0130853	0.0068937	0.0605599
cg24465323	0.00485518	0.00703559	0.491737
cg24465329	-0.00298357	0.00663184	0.653767
cg24465349	-0.0120812	0.0106772	0.260553
cg24465367	0.0178527	0.0114838	0.1232
cg24465376	0.0010647	0.0061757	0.863471
cg24465384	0.00310484	0.00380046	0.415891
cg24465389	-0.00373663	0.0113812	0.743359
cg24465436	-0.00132917	0.00400059	0.740401
cg24465448	-6.78629e-05	0.00223864	0.975877
cg24465466	0.00552133	0.0072631	0.44893
cg24465469	-0.00385564	0.0042385	0.365184
cg24465482	-0.00513805	0.0155472	0.741728
cg24465535	0.000146803	0.00101634	0.885441
cg24465561	-0.0187434	0.0106643	0.0818788
cg24465573	0.00493782	0.00681102	0.47016
cg24465592	-0.00016511	0.00827422	0.984119
cg24465674	-0.00146074	0.00271459	0.591699
cg24465685	-0.00454925	0.00831723	0.58562
cg24465706	-0.00178401	0.0052954	0.7369
cg24465721	-0.0319586	0.016699	0.0585046
cg24465845	-0.00649936	0.00722246	0.370345
cg24465855	0.0151558	0.0129889	0.246058
cg24465935	0.013115	0.0100221	0.193669
cg24465943	-0.00616911	0.00975457	0.528547
cg24465960	-0.0182444	0.0107166	0.0917778
cg24466027	-0.0111743	0.0121639	0.360493
cg24466090	0.0007025	0.00193407	0.717204
cg24466100	-0.00240314	0.0108173	0.824644
cg24466109	0.00179842	0.00160929	0.266446
cg24466229	0.00249913	0.00495562	0.615159
cg24466237	0.00587392	0.0161374	0.71663
cg24466241	-0.00628981	0.0115318	0.586673
cg24466277	0.00954023	0.00521638	0.070395
cg24466280	0.00507936	0.00754668	0.502462
cg24466294	0.00473947	0.00386902	0.22346
cg24466377	0.0184745	0.0120254	0.127626
cg24466421	0.000281243	0.00390116	0.942673
cg24466448	0.00259891	0.00490711	0.597549
cg24466479	-0.000376515	0.00185727	0.839762
cg24466485	0.00397069	0.00790498	0.616559
cg24466610	-0.000942959	0.00662545	0.887111
cg24466611	0.00667709	0.00972861	0.49409
cg24466658	0.0176244	0.00985184	0.0766519
cg24466671	-0.00286982	0.00317155	0.367712
cg24466738	0.0145826	0.0198861	0.465087
cg24466836	-0.00130058	0.00172973	0.453879
cg24466850	-0.00693625	0.0109426	0.52761
cg24466873	-0.00342862	0.00251542	0.175931
cg24466909	0.00576391	0.00620428	0.355115
cg24466927	0.00208547	0.0100218	0.83558
cg24466939	0.0110246	0.0164929	0.505387
cg24466973	0.00533283	0.00634515	0.402657
cg24467049	0.00634369	0.00670288	0.346219
cg24467190	-0.00111972	0.0105132	0.915394
cg24467290	0.00350955	0.00914742	0.702041
cg24467291	-0.00127714	0.00188364	0.499328
cg24467326	0.0227301	0.016724	0.177164
cg24467330	0.00173376	0.00184592	0.349872
cg24467337	-0.0149285	0.0157154	0.344439
cg24467349	-0.0586926	0.0307286	0.0589939
cg24467387	-0.00296275	0.00837813	0.724361
cg24467428	0.00805203	0.0162131	0.620534
cg24467523	-0.00405727	0.00745214	0.587348
cg24467535	-0.00793478	0.0238573	0.740138
cg24467573	0.00612587	0.0051335	0.235571
cg24467614	-0.0109223	0.0203845	0.593278
cg24467794	6.3387e-05	0.00131892	0.961765
cg24467821	-0.00926348	0.00564618	0.104009
cg24467842	0.00344976	0.00809509	0.670911
cg24467927	0.0132709	0.0107957	0.221852
cg24467989	0.00275375	0.00350833	0.434358
cg24467995	0.00599888	0.0093473	0.522486
cg24468036	0.00984467	0.00975151	0.315146
cg24468070	0.0201979	0.0147414	0.173708
cg24468104	-6.98095e-05	0.00374911	0.985181
cg24468105	0.00053452	0.00178053	0.764646
cg24468110	0.0219438	0.00930534	0.0203095
cg24468357	0.0118921	0.00738239	0.110361
cg24468397	0.000878991	0.00106141	0.409565
cg24468444	0.000473831	0.00133161	0.722716
cg24468492	0.00159621	0.0054377	0.769715
cg24468533	-0.00772029	0.00781892	0.325837
cg24468591	0.00223299	0.00846058	0.792378
cg24468603	-0.0274731	0.0176484	0.122703
cg24468609	-0.00491301	0.0117284	0.676188
cg24468624	0.0161433	0.0123118	0.192791
cg24468632	0.00319742	0.00636969	0.616789
cg24468677	-0.00254492	0.00432444	0.557526
cg24468682	-6.08505e-05	0.00116706	0.958521
cg24468684	-0.0128108	0.00565309	0.0255965
cg24468765	0.00364153	0.00479752	0.449612
cg24468780	-0.0103497	0.00832365	0.216624
cg24468804	-0.0046685	0.00633429	0.462836
cg24468830	0.0106747	0.0146478	0.467853
cg24468865	-0.0175767	0.0120706	0.148482
cg24468890	0.0037119	0.00750877	0.622149
cg24468934	-0.0218914	0.0132475	0.10157
cg24468939	0.0176974	0.0198369	0.374456
cg24468955	-0.00275598	0.00678047	0.685275
cg24469001	0.00564195	0.00829123	0.497778
cg24469095	-0.000687175	0.00171411	0.689354
cg24469114	0.00149572	0.00173045	0.389464
cg24469152	-0.00437393	0.00458155	0.34204
cg24469153	-0.0155636	0.0197298	0.432073
cg24469159	-0.000638217	0.00137417	0.643344
cg24469288	-0.00162647	0.0149106	0.913357
cg24469289	-0.00149468	0.00157301	0.344299
cg24469349	0.022145	0.0290986	0.448428
cg24469412	-0.00196843	0.00544663	0.71856
cg24469439	-0.00689772	0.0116427	0.554887
cg24469464	-0.00274159	0.0122158	0.822882
cg24469507	0.0117107	0.0192849	0.545063
cg24469596	-0.00168324	0.00880344	0.848755
cg24469719	0.00676882	0.00515147	0.191866
cg24469729	-0.00630579	0.0123254	0.610051
cg24469757	0.0109705	0.0220328	0.619635
cg24469784	-0.0018025	0.00463402	0.698125
cg24469803	-0.00128212	0.00310988	0.681021
cg24469849	-0.00238052	0.00921004	0.796575
cg24469923	0.00511798	0.00469645	0.278441
cg24469977	-0.00272519	0.00327223	0.406929
cg24469980	0.00426994	0.00562996	0.449977
cg24470086	-0.00934918	0.0118144	0.430619
cg24470119	-0.00372868	0.0034659	0.284596
cg24470133	-5.75031e-05	0.00240753	0.980992
cg24470206	0.00529054	0.00562709	0.349385
cg24470298	0.0072974	0.00992699	0.463995
cg24470332	0.000672441	0.00954106	0.943953
cg24470342	0.000117356	0.00492137	0.981023
cg24470370	-0.0101633	0.00805336	0.209886
cg24470379	-0.0295181	0.0166913	0.0800314
cg24470403	-0.0116045	0.0113206	0.307799
cg24470575	0.00212953	0.0109075	0.845605
cg24470588	-0.0430028	0.0171726	0.0138922
cg24470632	-4.9372e-05	0.00707379	0.994445
cg24470657	-0.00746231	0.00656636	0.258486
cg24470672	0.000763519	0.00424635	0.857669
cg24470693	-0.00521486	0.00366284	0.15764
cg24470734	0.00423563	0.0124845	0.735117
cg24470737	0.000201466	0.00149364	0.892976
cg24470787	0.00152819	0.00607833	0.802009
cg24470792	-0.00217926	0.0090151	0.809481
cg24470804	-0.000229592	0.00168793	0.892079
cg24470848	0.00298291	0.00532641	0.576717
cg24470880	-0.00161303	0.0126285	0.89862
cg24470887	0.00796539	0.00437665	0.0717543
cg24470900	0.00108581	0.00766612	0.887651
cg24470929	0.00218847	0.00816024	0.789108
cg24471024	0.00290754	0.0126375	0.818506
cg24471039	-0.00388272	0.00496252	0.435823
cg24471048	-0.0101754	0.0156892	0.518108
cg24471070	-0.0160059	0.0109785	0.147992
cg24471120	0.0241283	0.0269848	0.373392
cg24471210	-0.0447918	0.0122014	0.000389864
cg24471268	0.000166431	0.00212245	0.937655
cg24471308	0.0169537	0.0210119	0.42166
cg24471328	-0.000376593	0.000880756	0.669877
cg24471459	-0.000189414	0.00139079	0.891944
cg24471541	-0.00661819	0.0132232	0.617824
cg24471555	-0.00301801	0.00526851	0.56804
cg24471576	-0.0028289	0.00588862	0.631992
cg24471612	0.0030376	0.00191564	0.11597
cg24471620	0.000612333	0.0059999	0.918916
cg24471726	0.00967533	0.00700947	0.170565
cg24471782	-0.00260499	0.00905761	0.774246
cg24471818	0.0023329	0.00406405	0.567234
cg24471867	0.000756172	0.00132477	0.56942
cg24471922	-0.00357049	0.00185629	0.0572669
cg24471924	-0.00427378	0.0174561	0.807089
cg24471990	0.00845011	0.00713119	0.238845
cg24472128	0.00651046	0.00557083	0.245315
cg24472222	0.00562393	0.00593001	0.34522
cg24472244	-0.00657902	0.0195117	0.736685
cg24472320	0.0212136	0.0104046	0.0441024
cg24472322	0.00731529	0.0224107	0.744789
cg24472341	-0.000937528	0.00784971	0.905171
cg24472375	-0.0175282	0.0179383	0.33086
cg24472388	-0.00289028	0.0140189	0.837077
cg24472477	-0.00377809	0.00266813	0.159881
cg24472495	0.0021748	0.00926632	0.814922
cg24472496	-0.00026821	0.00478673	0.955428
cg24472574	0.00454256	0.00967441	0.639703
cg24472585	0.00102351	0.0030484	0.73776
cg24472823	-0.0170017	0.0133487	0.205734
cg24472867	0.00253619	0.00902198	0.779205
cg24472939	-0.000201595	0.002527	0.936575
cg24472965	0.00264293	0.00727073	0.716996
cg24472970	0.00393004	0.00451369	0.386008
cg24473079	-0.0480013	0.0233511	0.0424232
cg24473180	0.0068617	0.00784106	0.383618
cg24473238	-0.00106833	0.00212273	0.615874
cg24473265	-0.00470256	0.00753567	0.534022
cg24473270	-3.12097e-05	0.00237518	0.989542
cg24473277	0.0097671	0.0188242	0.605006
cg24473281	0.0298899	0.0126786	0.020345
cg24473393	-0.00633611	0.00734772	0.390573
cg24473407	-0.00651826	0.0065569	0.32257
cg24473450	5.40514e-05	0.00832969	0.994835
cg24473481	-0.0551442	0.0218745	0.0132847
cg24473500	-0.0128665	0.0112666	0.25618
cg24473518	0.0207216	0.0227111	0.363752
cg24473523	0.00358229	0.00574963	0.534672
cg24473586	0.00424688	0.00686172	0.537374
cg24473594	-0.0017266	0.0110959	0.876656
cg24473616	0.00323312	0.00305446	0.292382
cg24473625	-0.00166339	0.00772897	0.830038
cg24473633	6.19906e-05	0.00175903	0.971957
cg24473663	-0.0073779	0.0143083	0.607244
cg24473832	-0.00334163	0.00507954	0.512139
cg24473846	0.00206812	0.00307547	0.502844
cg24473995	-0.00205839	0.00707307	0.77164
cg24474036	-0.00470084	0.00544185	0.389747
cg24474037	-0.00439032	0.0145999	0.764261
cg24474075	0.00020574	0.00179332	0.908892
cg24474182	-0.019769	0.0222341	0.376067
cg24474193	0.00730145	0.0114321	0.52449
cg24474200	-0.00474769	0.0106114	0.655544
cg24474279	0.00610773	0.00393122	0.123428
cg24474319	-0.00423686	0.0111444	0.704621
cg24474409	0.0116112	0.0109961	0.293541
cg24474552	-0.0102085	0.00916311	0.267913
cg24474561	-0.00346163	0.00486372	0.478293
cg24474609	0.00760454	0.00744048	0.309223
cg24474622	-0.000992365	0.00132047	0.454103
cg24474672	-0.015749	0.0140496	0.26499
cg24474701	0.0017053	0.00189182	0.369538
cg24474713	-0.000432406	0.0021019	0.837427
cg24474723	0.00276511	0.0100612	0.784015
cg24474738	-0.00877973	0.0172214	0.611305
cg24474772	0.00224205	0.0100977	0.824738
cg24474841	0.00580673	0.0095473	0.54443
cg24474844	-0.0061707	0.00646164	0.341894
cg24474852	0.000441644	0.00856412	0.958975
cg24474862	0.00205401	0.00551863	0.710535
cg24474958	-0.00107003	0.0079522	0.893232
cg24474998	-0.000206748	0.0017499	0.906187
cg24475016	-0.00274847	0.00984133	0.780609
cg24475058	-0.00242257	0.0161308	0.880923
cg24475062	0.0090897	0.0109566	0.408738
cg24475125	0.00423689	0.00995681	0.671367
cg24475171	-0.0108438	0.010219	0.291181
cg24475182	-0.00579275	0.0176025	0.742779
cg24475210	-0.00104016	0.000875551	0.237646
cg24475272	-0.0142674	0.00773991	0.0682393
cg24475275	0.00807403	0.00436905	0.0675572
cg24475391	-0.00298349	0.0184125	0.871605
cg24475401	0.00132275	0.00110711	0.235002
cg24475436	0.00392051	0.00701172	0.577318
cg24475443	-0.000311045	0.000891702	0.727956
cg24475484	0.00556518	0.0116857	0.634945
cg24475499	-0.0134851	0.0180317	0.456302
cg24475510	0.00717272	0.00598039	0.233217
cg24475517	-0.0343164	0.022382	0.12838
cg24475598	0.020161	0.00958872	0.0380142
cg24475601	0.0233937	0.019385	0.23036
cg24475622	-0.000309695	0.00721032	0.965826
cg24475716	-0.00223285	0.00259414	0.391446
cg24475731	0.000979951	0.0121362	0.935805
cg24475744	0.00136131	0.00125246	0.279688
cg24475758	-0.00301318	0.00667444	0.652642
cg24475773	-0.00200447	0.00426667	0.639523
cg24475782	-8.01697e-05	0.00574857	0.988901
cg24475821	0.0183584	0.0241883	0.449649
cg24475933	0.0119382	0.0128033	0.353358
cg24475948	0.00237191	0.00623286	0.704345
cg24475990	-0.0162774	0.0190151	0.39403
cg24476033	-0.00830882	0.0110773	0.454971
cg24476096	-0.000318389	0.00169832	0.85167
cg24476099	0.0129105	0.0064289	0.0473193
cg24476103	-0.00264897	0.0111435	0.812589
cg24476153	-0.00545583	0.0162103	0.73715
cg24476158	0.00390597	0.0038829	0.316871
cg24476165	-0.00342841	0.0140814	0.808139
cg24476241	-0.00133943	0.00610093	0.826673
cg24476243	-0.00523134	0.00983363	0.595916
cg24476278	-0.0012792	0.00408509	0.754828
cg24476331	-0.00946705	0.0120809	0.435106
cg24476397	-0.000516359	0.00154764	0.739348
cg24476449	-0.00205603	0.0102585	0.841558
cg24476529	-0.0130148	0.0091843	0.159571
cg24476569	-0.00670917	0.0140745	0.634623
cg24476584	0.0170574	0.00970146	0.0817687
cg24476595	0.000623491	0.00348163	0.858237
cg24476709	0.006216	0.00546131	0.257762
cg24476721	0.00441158	0.00765226	0.565568
cg24476722	-0.00308102	0.00456129	0.500935
cg24476761	-0.00309133	0.0102319	0.763184
cg24476826	-0.00528351	0.0151084	0.727294
cg24476842	-0.00333008	0.00428025	0.438399
cg24476939	0.00742134	0.0132136	0.575615
cg24477227	-0.00106436	0.00134981	0.432252
cg24477236	0.011271	0.00841197	0.183321
cg24477255	-0.019862	0.0151791	0.193701
cg24477282	-0.000105885	0.00146944	0.9427
cg24477309	-0.00726537	0.00828943	0.382879
cg24477315	0.00467966	0.00532427	0.381547
cg24477354	-0.0052317	0.00580122	0.369316
cg24477401	-0.0069957	0.0148634	0.638905
cg24477453	0.0184008	0.00760308	0.0173176
cg24477484	0.0142104	0.0118757	0.234295
cg24477567	-0.00148119	0.00830916	0.858879
cg24477583	0.00153192	0.0161146	0.924454
cg24477636	-0.00270207	0.00798927	0.735912
cg24477640	0.00201294	0.00299769	0.503452
cg24477671	-0.00535947	0.00305943	0.0828764
cg24477733	0.020114	0.013881	0.150456
cg24477778	0.000919218	0.00224858	0.68356
cg24477817	-0.00472018	0.0104362	0.652041
cg24477886	-0.00486314	0.00747259	0.51667
cg24477899	-0.00123147	0.00118249	0.300192
cg24477906	-0.00738423	0.0206479	0.721377
cg24477959	-0.00493262	0.00991542	0.61995
cg24477999	0.00198009	0.00789074	0.802377
cg24478001	0.00153325	0.00382082	0.689064
cg24478024	-0.00226959	0.0110747	0.83804
cg24478030	-0.00364554	0.00366583	0.322397
cg24478034	0.0249637	0.0266109	0.350452
cg24478096	0.00487998	0.00228646	0.0352634
cg24478125	-0.00239528	0.010803	0.824982
cg24478129	0.0277435	0.0251303	0.27225
cg24478145	-0.0019158	0.00173465	0.272057
cg24478191	0.000300439	0.00360153	0.933685
cg24478283	-0.00390137	0.0087002	0.654818
cg24478310	-0.00479288	0.00764513	0.53214
cg24478370	0.0141216	0.0183375	0.443057
cg24478420	0.00378744	0.0157085	0.809965
cg24478470	-0.00713252	0.00458966	0.123334
cg24478478	0.00939566	0.0114169	0.412488
cg24478595	0.0027399	0.00345959	0.43025
cg24478610	0.00249216	0.00381079	0.51463
cg24478630	-0.0011749	0.0013791	0.396288
cg24478664	-0.00256288	0.00676734	0.705704
cg24478668	0.000359993	0.00559238	0.948803
cg24478695	0.000506399	0.00511567	0.921345
cg24478696	-0.00191398	0.00106854	0.0762863
cg24478733	-0.0079072	0.00898713	0.381057
cg24478765	0.0121994	0.0148283	0.412632
cg24478779	-0.00142196	0.0110885	0.898219
cg24478788	-0.00336166	0.00244387	0.172036
cg24478798	-0.00437176	0.00970208	0.653253
cg24478803	0.0102363	0.0119158	0.392363
cg24478913	0.0011945	0.00525154	0.820533
cg24478949	-0.0389675	0.0187029	0.0397553
cg24478966	0.00217601	0.00232554	0.351681
cg24479014	0.00206529	0.00981238	0.833723
cg24479027	-0.0120632	0.0113574	0.290727
cg24479032	-0.0100819	0.00292408	0.000828024
cg24479137	0.011442	0.00589187	0.0549504
cg24479279	0.00225262	0.00523427	0.667859
cg24479317	-0.0115519	0.0142944	0.420926
cg24479328	0.000433478	0.00887135	0.961126
cg24479382	-0.00516096	0.00883077	0.560248
cg24479417	0.00683264	0.0072421	0.347719
cg24479484	0.000916417	0.00568686	0.872303
cg24479522	-0.00984828	0.00981143	0.317919
cg24479524	-0.0114289	0.0149809	0.447321
cg24479552	0.0031157	0.0108161	0.773897
cg24479590	-0.00580123	0.00713969	0.418417
cg24479690	0.0161799	0.0260457	0.535873
cg24479733	-0.00237496	0.00157661	0.135124
cg24479752	-0.0193301	0.00955303	0.0456948
cg24479776	0.0090801	0.0129785	0.485785
cg24479785	0.00608751	0.00676589	0.370422
cg24479820	-0.00143939	0.00760091	0.850186
cg24479859	0.0164552	0.0123025	0.184076
cg24479928	-0.013298	0.00804771	0.101591
cg24479965	0.00181837	0.00497677	0.715606
cg24480012	-0.0208615	0.0208838	0.320239
cg24480030	-0.00954872	0.00552998	0.0873061
cg24480120	-0.00612929	0.00411007	0.139034
cg24480142	0.0176194	0.00999328	0.0809336
cg24480146	-0.00546106	0.00600605	0.365399
cg24480152	0.00753766	0.0177556	0.672096
cg24480157	0.000114472	0.00209698	0.956575
cg24480194	-0.00101824	0.00166317	0.541774
cg24480227	-0.000106903	0.0048105	0.982315
cg24480260	0.0103612	0.00701804	0.142986
cg24480277	0.00861355	0.00852552	0.314778
cg24480337	0.00168456	0.00822283	0.838095
cg24480361	0.00402681	0.00199286	0.0459927
cg24480379	0.0236532	0.0182421	0.197744
cg24480453	-0.00299273	0.0104778	0.775756
cg24480504	-0.00222654	0.00355083	0.532056
cg24480515	0.011756	0.0158008	0.458613
cg24480524	-0.002109	0.00256734	0.413331
cg24480540	-0.0353865	0.019443	0.0717478
cg24480555	0.0266431	0.0192439	0.169288
cg24480577	-0.00360626	0.00474201	0.44875
cg24480695	-0.00210059	0.0134238	0.875968
cg24480728	-0.00535198	0.00870169	0.539918
cg24480735	-0.00325934	0.00735597	0.658659
cg24480765	-0.00876544	0.00827175	0.291841
cg24480808	-0.00650925	0.0129396	0.616036
cg24480810	-0.0215628	0.0176669	0.225139
cg24480817	-0.00898491	0.00711174	0.209386
cg24480916	0.00340783	0.00961898	0.723874
cg24480926	-0.0220061	0.0116233	0.0612112
cg24480998	0.00509997	0.011204	0.649959
cg24481035	-0.0105528	0.00686646	0.127487
cg24481177	-0.000510102	0.0080919	0.949862
cg24481182	0.0179532	0.0137329	0.194103
cg24481259	0.0224188	0.0104746	0.0347624
cg24481260	0.00460161	0.00726117	0.527705
cg24481263	-0.0170244	0.0188863	0.369534
cg24481303	0.00109026	0.0150796	0.942507
cg24481339	0.00497219	0.00564066	0.380166
cg24481341	0.00207686	0.00961258	0.829384
cg24481374	-0.00391977	0.00449115	0.384876
cg24481376	-0.00211532	0.00413297	0.609909
cg24481381	-0.000345785	0.00170894	0.840063
cg24481426	-0.00651275	0.00772364	0.401116
cg24481468	-0.0011143	0.00871642	0.898533
cg24481498	0.0160262	0.0199031	0.422609
cg24481506	0.00622139	0.00633005	0.328061
cg24481516	-0.00260113	0.00366987	0.480111
cg24481556	0.00032793	0.00405937	0.935776
cg24481578	-0.00725576	0.00721368	0.316924
cg24481594	0.00731301	0.00520769	0.163337
cg24481606	0.00251261	0.00581736	0.666732
cg24481758	0.00255691	0.00372972	0.494582
cg24481782	0.00399056	0.0037989	0.296043
cg24481802	-0.000179989	0.00196459	0.927186
cg24481809	-0.00563227	0.00400223	0.162444
cg24481813	0.00205572	0.00250804	0.414364
cg24481841	0.00226661	0.0140623	0.872274
cg24481882	-0.025496	0.0215081	0.238665
cg24481891	0.00173714	0.00182622	0.343786
cg24482053	0.000630687	0.00118289	0.595096
cg24482127	0.00466091	0.00699204	0.506561
cg24482133	0.000217824	0.00545873	0.968249
cg24482177	0.0166337	0.00713817	0.0218021
cg24482226	-0.0102196	0.0101296	0.315462
cg24482234	0.000667418	0.00186777	0.721595
cg24482246	0.00320621	0.00368006	0.38571
cg24482286	-0.00315157	0.00330193	0.342151
cg24482288	0.000663818	0.00591021	0.910797
cg24482293	-0.00771078	0.0206489	0.709624
cg24482314	-0.00234604	0.00543683	0.667027
cg24482350	0.000357455	0.0101609	0.972007
cg24482389	0.0115991	0.0101133	0.254151
cg24482410	0.00299077	0.0132596	0.822008
cg24482422	0.00623411	0.00424137	0.144746
cg24482427	-0.00145227	0.00280302	0.605526
cg24482434	-0.0058448	0.00777897	0.454202
cg24482496	-0.000886431	0.00239304	0.711853
cg24482503	-0.00444967	0.00490725	0.366717
cg24482512	-0.00454495	0.0060909	0.457305
cg24482578	0.00295751	0.00446985	0.509712
cg24482653	0.00423868	0.00695926	0.543859
cg24482724	-0.00287638	0.00180659	0.114505
cg24482747	0.00149501	0.00664983	0.822579
cg24482756	-0.00134347	0.00509227	0.792458
cg24482780	-0.00553779	0.00567706	0.331681
cg24482850	-0.0154904	0.00984524	0.118787
cg24482879	0.00469474	0.00675265	0.488514
cg24483002	-0.000579891	0.00221328	0.793856
cg24483028	0.00162014	0.00121105	0.183997
cg24483081	0.00341286	0.00679858	0.616774
cg24483166	0.000931724	0.0040279	0.817541
cg24483201	0.00492229	0.00672094	0.465649
cg24483247	0.00117347	0.00358956	0.744417
cg24483264	-0.0100463	0.0118457	0.39841
cg24483302	0.00389805	0.00941658	0.679793
cg24483304	-0.00254502	0.00266678	0.342211
cg24483306	0.0021553	0.00166385	0.198174
cg24483346	0.0037006	0.00770293	0.631982
cg24483352	-0.0017903	0.0050567	0.72405
cg24483391	0.00210019	0.00369675	0.57123
cg24483411	0.0118787	0.00828045	0.154537
cg24483442	-0.0108421	0.0157333	0.492344
cg24483487	0.00709291	0.00300593	0.0202348
cg24483493	0.0062764	0.0144648	0.665291
cg24483523	-0.000380127	0.0125391	0.975876
cg24483552	8.89338e-05	0.00155249	0.954433
cg24483554	-0.0019229	0.00874953	0.826497
cg24483576	-0.0103692	0.00772271	0.182413
cg24483618	0.0072665	0.00904353	0.42359
cg24483643	-0.000165655	0.0022498	0.941451
cg24483655	-0.00127931	0.00274962	0.642752
cg24483689	0.00795389	0.00432836	0.0690874
cg24483746	-0.00446966	0.00423753	0.294067
cg24483767	0.00188564	0.0127995	0.883175
cg24483785	0.00920533	0.00954917	0.337375
cg24483800	0.0136322	0.0104025	0.19304
cg24483825	0.00621684	0.00463309	0.182688
cg24483909	-0.015377	0.0144336	0.289278
cg24483930	-0.000650707	0.00972801	0.946803
cg24484047	0.00544725	0.00591359	0.359193
cg24484103	0.000693273	0.00110515	0.531887
cg24484138	0.000979289	0.00548498	0.85866
cg24484159	0.0129486	0.0206154	0.531367
cg24484179	0.00478742	0.00646347	0.460618
cg24484219	-0.0520381	0.0193009	0.00823168
cg24484268	-0.00473767	0.00315463	0.136296
cg24484296	-0.000850333	0.00670947	0.899404
cg24484339	-0.00201892	0.00241536	0.405222
cg24484347	0.0139231	0.00818794	0.0921556
cg24484352	-0.00493686	0.0128918	0.702572
cg24484378	-0.00487276	0.0141115	0.730591
cg24484394	0.0023803	0.00543782	0.662525
cg24484426	0.000613937	0.00720941	0.932306
cg24484539	-0.00144579	0.00657141	0.82631
cg24484543	0.00126009	0.00405595	0.756693
cg24484570	-0.00628957	0.0254314	0.805172
cg24484575	0.00188551	0.00827881	0.820305
cg24484600	0.0120206	0.0198036	0.545232
cg24484737	0.0011407	0.00526371	0.828876
cg24484779	0.00091003	0.00404045	0.82226
cg24484802	-0.004722	0.0131678	0.720649
cg24484815	0.000163869	0.00641791	0.979681
cg24484844	0.00251123	0.00845986	0.767204
cg24484895	-0.00340927	0.00530569	0.521974
cg24484905	0.0235445	0.0112093	0.0382051
cg24485032	0.00636851	0.00603259	0.293656
cg24485037	-0.0303219	0.0127813	0.019588
cg24485038	-0.00271404	0.00696814	0.69774
cg24485049	-0.00400042	0.00639246	0.532871
cg24485146	0.00529167	0.00358421	0.142982
cg24485234	0.000273635	0.00476454	0.954316
cg24485284	0.00126049	0.00921818	0.891511
cg24485317	-0.00152951	0.00389491	0.695381
cg24485332	0.00019255	0.00462768	0.966894
cg24485354	0.00683559	0.0106058	0.520719
cg24485360	0.00102477	0.0140525	0.942012
cg24485405	-0.0310128	0.0247923	0.213888
cg24485408	0.00260621	0.00177589	0.145364
cg24485437	0.0154547	0.0209431	0.46228
cg24485466	-0.000703724	0.00232229	0.762496
cg24485490	0.0207741	0.0229134	0.36678
cg24485547	0.00976001	0.0128586	0.449621
cg24485571	-0.00367344	0.00556615	0.510796
cg24485614	-0.00962837	0.00549983	0.0830701
cg24485633	-0.00786865	0.0112697	0.486666
cg24485642	0.00457889	0.0080899	0.572661
cg24485787	0.00542739	0.00785576	0.491241
cg24485820	-0.00641418	0.0041176	0.122452
cg24485854	0.00203348	0.00341363	0.552726
cg24485927	0.00170579	0.0142762	0.905131
cg24485951	-0.00142355	0.0120828	0.906449
cg24485957	0.000179643	0.00263035	0.945686
cg24485995	0.00113931	0.00459971	0.804881
cg24486037	0.0251277	0.0219979	0.256068
cg24486040	0.00536853	0.00370478	0.150444
cg24486064	-0.00294541	0.00428332	0.493268
cg24486235	0.00543202	0.00327579	0.100404
cg24486244	-0.0067866	0.010771	0.53008
cg24486250	-0.00203532	0.0111801	0.855913
cg24486354	-0.000176222	0.00332304	0.957813
cg24486391	0.000411995	0.00927906	0.964674
cg24486495	-0.00199491	0.00260552	0.445689
cg24486518	0.00189798	0.00494612	0.701993
cg24486540	0.000133361	0.00732782	0.985516
cg24486583	0.00383034	0.0130488	0.769718
cg24486707	-0.013127	0.00795871	0.102207
cg24486729	-0.000141306	0.00416917	0.97303
cg24486736	-0.00629423	0.0100315	0.531795
cg24486784	-0.00566606	0.0127946	0.658831
cg24486810	-0.0146313	0.016714	0.38346
cg24486842	-0.000339239	0.00922403	0.970736
cg24486867	0.00183827	0.00604544	0.761702
cg24486871	0.0273385	0.0294763	0.355914
cg24486958	-0.0237794	0.019087	0.215734
cg24486960	-0.00063725	0.00237388	0.788912
cg24486968	0.0133605	0.00783885	0.0914125
cg24487024	-0.000586092	0.00537448	0.913381
cg24487076	-2.91844e-05	0.00164548	0.985885
cg24487117	0.00726767	0.00678387	0.286606
cg24487151	-0.0143232	0.0175121	0.415357
cg24487205	-0.00306588	0.00770426	0.691518
cg24487279	0.00068447	0.00135788	0.61532
cg24487308	0.0148816	0.0155783	0.34174
cg24487361	-0.00333835	0.00194285	0.0888406
cg24487372	-0.00423234	0.0110289	0.701979
cg24487438	-0.00907047	0.010641	0.396026
cg24487549	-0.0049834	0.00923732	0.590751
cg24487554	0.00114559	0.00911058	0.900188
cg24487583	0.00239812	0.00390009	0.540024
cg24487600	-0.00907775	0.00737386	0.221184
cg24487639	-0.00463195	0.0122604	0.706381
cg24487656	-0.00230113	0.00262355	0.382531
cg24487695	-0.0133531	0.0108058	0.219452
cg24487740	0.000251947	0.00526984	0.961964
cg24487784	-0.00026654	0.0018877	0.887998
cg24487816	-0.00570044	0.00560501	0.311596
cg24487856	0.00224007	0.00699653	0.749509
cg24487935	-0.00922629	0.0120148	0.444349
cg24487940	-0.000650386	0.00874265	0.940847
cg24487969	0.0136357	0.0139809	0.331763
cg24488059	0.00352793	0.00220899	0.113402
cg24488083	0.00120743	0.00627619	0.847833
cg24488085	-0.000723511	0.00351227	0.837214
cg24488099	-0.000233116	0.00391309	0.952614
cg24488229	0.00738876	0.010343	0.476662
cg24488248	-4.56964e-05	0.00700796	0.99481
cg24488271	0.000549975	0.012487	0.964957
cg24488281	-0.00550435	0.00510971	0.283968
cg24488317	0.0213865	0.0109036	0.05261
cg24488338	-0.00194589	0.00905045	0.830202
cg24488344	0.00389303	0.00522189	0.457705
cg24488389	-0.00274182	0.00431213	0.526334
cg24488391	-0.00703959	0.00840749	0.404421
cg24488435	-0.00146574	0.00209403	0.485576
cg24488469	-0.0151512	0.0180558	0.403399
cg24488568	0.00397081	0.00585629	0.499311
cg24488589	-0.0031705	0.00463554	0.495585
cg24488602	0.000867697	0.00226795	0.702835
cg24488739	-0.00807588	0.00792687	0.310757
cg24488810	0.0156526	0.0166049	0.348133
cg24488834	0.00811291	0.00681503	0.23669
cg24488861	-0.00129107	0.00216141	0.551637
cg24488866	0.0015311	0.00831259	0.854237
cg24488891	0.00111586	0.00563957	0.843554
cg24488961	-0.00125046	0.00149663	0.405418
cg24489010	0.00157618	0.00521722	0.763195
cg24489015	-0.00583478	0.0123443	0.637478
cg24489062	0.0188105	0.0255326	0.463016
cg24489074	-0.00716908	0.0147605	0.628247
cg24489113	0.0090054	0.0111037	0.419276
cg24489116	-0.0134256	0.00567249	0.0198688
cg24489121	0.00686731	0.00449241	0.129509
cg24489135	-0.0396088	0.0208079	0.0598446
cg24489161	0.00203048	0.00363279	0.577458
cg24489233	0.00866211	0.00726115	0.235716
cg24489237	0.00142672	0.00170084	0.403564
cg24489253	0.00630333	0.00441338	0.156341
cg24489302	0.000821651	0.0061962	0.894772
cg24489344	0.00733733	0.0128317	0.568731
cg24489370	-0.00215863	0.00394243	0.585229
cg24489398	-0.00089491	0.00176346	0.61294
cg24489403	-0.00362311	0.00643384	0.574605
cg24489507	0.00740948	0.0104578	0.480275
cg24489561	0.00325262	0.00668231	0.6275
cg24489571	-0.000182366	0.00221881	0.934659
cg24489626	0.00117737	0.00969856	0.903621
cg24489634	0.00737784	0.00709015	0.300582
cg24489686	-0.00269138	0.0118039	0.820106
cg24489689	-0.00499296	0.00484241	0.304986
cg24489697	0.00109407	0.00132241	0.410021
cg24489759	0.016408	0.0198485	0.410397
cg24489774	-0.0155258	0.00791525	0.0526003
cg24489813	-0.000512072	0.000875974	0.560151
cg24489868	-0.0083384	0.010236	0.417228
cg24489972	0.000135776	0.00216257	0.950063
cg24489983	-0.004194	0.00482506	0.386812
cg24489987	0.00171829	0.00438763	0.696172
cg24490039	0.00154143	0.00227147	0.498955
cg24490107	-0.0023294	0.00334917	0.488346
cg24490133	-0.00284289	0.0118398	0.810734
cg24490154	-0.00265919	0.0105446	0.801416
cg24490202	0.000251372	0.00130697	0.847873
cg24490227	0.01698	0.0133228	0.205438
cg24490248	0.00562803	0.00598714	0.349472
cg24490256	0.0155817	0.00949949	0.104092
cg24490279	0.0165173	0.0217474	0.449337
cg24490326	0.0141917	0.0124641	0.257587
cg24490338	0.00223798	0.00446285	0.617143
cg24490529	0.00164814	0.00517506	0.750788
cg24490542	-0.0133896	0.00486747	0.00705762
cg24490545	-0.00372509	0.00587513	0.527499
cg24490567	0.00489766	0.00458492	0.287998
cg24490600	-0.00536543	0.00376309	0.157038
cg24490633	0.0162698	0.00995793	0.105435
cg24490722	0.0230662	0.0151952	0.132173
cg24490801	-0.0238994	0.0204153	0.244518
cg24490843	-0.026027	0.0188799	0.171107
cg24490859	-0.00129107	0.00129933	0.322792
cg24490909	0.00275818	0.0016702	0.101792
cg24490913	-0.0051392	0.0130178	0.693845
cg24490949	0.00725938	0.00643477	0.261957
cg24491028	-0.0131845	0.00594431	0.0288176
cg24491045	0.00507675	0.00920888	0.582665
cg24491078	-0.0206353	0.0117051	0.0809669
cg24491079	0.00566234	0.00329975	0.0892606
cg24491328	0.00539095	0.00337684	0.113544
cg24491364	-0.00344952	0.00723662	0.634633
cg24491369	-0.00458863	0.00667015	0.493086
cg24491493	-0.00990196	0.0058219	0.0920862
cg24491553	-0.00102453	0.00511039	0.841512
cg24491576	-0.00134629	0.00249131	0.590126
cg24491618	0.00462537	0.00744575	0.535875
cg24491749	0.0106543	0.0118742	0.371732
cg24491766	0.00114669	0.00200209	0.568102
cg24491774	0.009392	0.0148872	0.529561
cg24491776	-0.00101979	0.00567829	0.857834
cg24491780	0.00900815	0.00589945	0.129931
cg24491784	0.00318337	0.00947891	0.737697
cg24491887	-0.0042973	0.00194808	0.0296795
cg24491907	-0.00217796	0.00181087	0.231927
cg24491939	-0.00330303	0.00468715	0.482636
cg24492011	-0.000291561	0.00609572	0.961947
cg24492015	-0.00275848	0.00374816	0.463481
cg24492022	-0.00711826	0.00624381	0.256988
cg24492041	-0.0103953	0.0130659	0.428146
cg24492099	0.00814102	0.00959873	0.398388
cg24492101	0.00822298	0.00737687	0.267652
cg24492119	0.000931499	0.00616193	0.880146
cg24492183	0.00765837	0.0130641	0.559052
cg24492202	0.00539573	0.0179424	0.764248
cg24492273	-0.00133273	0.00379969	0.726516
cg24492374	0.00300937	0.00950009	0.752076
cg24492431	-0.0146616	0.00483089	0.00306626
cg24492508	-0.00188282	0.00500643	0.707654
cg24492556	0.0013978	0.00151038	0.356952
cg24492629	-0.00118224	0.00510097	0.817192
cg24492694	-0.000175345	0.00159188	0.912511
cg24492740	0.0045314	0.00512379	0.378611
cg24492744	-0.00514074	0.0076711	0.504311
cg24492749	-2.40776e-06	0.00691911	0.999723
cg24492778	-0.0285742	0.0249745	0.2553
cg24492862	-0.000218964	0.00160553	0.891794
cg24492876	-0.00166039	0.00588179	0.778301
cg24492884	-0.00468186	0.00555281	0.401156
cg24492886	0.0033186	0.0141255	0.814738
cg24492915	0.000946083	0.00508143	0.852677
cg24492945	-0.0145054	0.0127907	0.259481
cg24493004	-0.0011223	0.00354866	0.752463
cg24493015	0.00270616	0.00449172	0.54822
cg24493060	0.00359966	0.00349853	0.306006
cg24493068	-0.00596398	0.00426687	0.165284
cg24493115	0.00544201	0.00830003	0.513547
cg24493137	0.000616839	0.00164438	0.708366
cg24493218	-0.000434693	0.00292058	0.881981
cg24493244	0.021431	0.028814	0.45876
cg24493306	0.000217591	0.00343543	0.949624
cg24493323	-0.00988877	0.00961362	0.306139
cg24493334	0.000318235	0.00113126	0.779053
cg24493367	-0.0181672	0.0156341	0.247993
cg24493446	-0.00381947	0.0032557	0.243517
cg24493548	-0.000241018	0.00148596	0.871478
cg24493553	0.000357934	0.00341288	0.916683
cg24493558	0.008929	0.00396001	0.0263266
cg24493567	-0.00979372	0.0124912	0.434864
cg24493634	0.02252	0.0187547	0.23268
cg24493642	-0.00209977	0.00612337	0.732385
cg24493649	0.00198293	0.00778668	0.799511
cg24493737	0.00347476	0.00503451	0.491674
cg24493811	0.000767704	0.00450759	0.865108
cg24493890	0.00372539	0.00491966	0.450684
cg24493925	0.0060632	0.00362602	0.0976238
cg24493940	-0.0125051	0.00474086	0.00967962
cg24493971	-0.0197549	0.0132177	0.138173
cg24493976	-0.00307603	0.0019517	0.118166
cg24493982	-0.00616248	0.0152992	0.687957
cg24494008	-0.00144448	0.00182984	0.431743
cg24494009	0.00974346	0.00505475	0.0567441
cg24494102	0.0120416	0.0102323	0.24206
cg24494114	0.004987	0.013852	0.719592
cg24494142	-0.000897789	0.00680172	0.895254
cg24494155	0.00222321	0.00956902	0.816753
cg24494257	-0.00359615	0.00806503	0.656638
cg24494262	-0.00532865	0.00699223	0.447805
cg24494263	0.0195133	0.0224747	0.387345
cg24494277	-0.0059094	0.0115997	0.611562
cg24494316	0.00201131	0.00223284	0.369867
cg24494338	0.0124454	0.00668256	0.065487
cg24494412	-0.00115758	0.00109687	0.293807
cg24494491	-0.022944	0.0124364	0.0680109
cg24494556	-0.000994518	0.00145462	0.495747
cg24494577	0.00144335	0.00603561	0.811487
cg24494581	0.0060834	0.00668369	0.364913
cg24494587	-0.010821	0.00654146	0.101221
cg24494617	-0.0103265	0.0131702	0.434843
cg24494643	0.0071174	0.00587726	0.228747
cg24494672	0.000671888	0.0123111	0.956585
cg24494707	0.00702087	0.00755692	0.355093
cg24494723	0.0133509	0.00615656	0.0324865
cg24494780	0.00973079	0.0118615	0.413959
cg24494802	-0.0281455	0.0173638	0.108182
cg24494810	0.010724	0.0135176	0.42946
cg24494876	0.00137017	0.00679619	0.840633
cg24494885	-0.0230961	0.0208271	0.270115
cg24494967	0.000859533	0.00128767	0.505984
cg24495004	0.00548209	0.0102027	0.592241
cg24495007	0.000549545	0.00578669	0.924531
cg24495008	-0.00386309	0.00466154	0.409239
cg24495017	-0.0109267	0.0108987	0.318486
cg24495035	0.000602211	0.00462906	0.896754
cg24495044	-0.00594604	0.00972651	0.542373
cg24495062	-0.0123939	0.0122071	0.312415
cg24495099	0.0186079	0.0218143	0.395691
cg24495177	0.0104447	0.00509874	0.0431327
cg24495234	0.00320846	0.0026686	0.232086
cg24495257	0.000718877	0.00181318	0.692601
cg24495298	0.00133589	0.0104877	0.898898
cg24495327	-0.00151559	0.0141976	0.915201
cg24495344	-0.0036344	0.00320705	0.259818
cg24495350	0.0173342	0.0142682	0.22727
cg24495373	0.000823474	0.00242645	0.73504
cg24495383	0.0191394	0.0143259	0.184582
cg24495412	-8.71921e-05	0.0148181	0.995317
cg24495475	-0.00273579	0.00978596	0.78039
cg24495488	-0.00350427	0.0125299	0.780307
cg24495643	-0.0105618	0.0113055	0.35244
cg24495650	0.00356775	0.0074116	0.631303
cg24495667	-0.017337	0.0183243	0.346367
cg24495681	-0.0137541	0.0090237	0.13061
cg24495684	0.00281482	0.00391989	0.474378
cg24495832	-0.00594464	0.00477004	0.215586
cg24495851	0.0155237	0.020344	0.447224
cg24495864	0.00071337	0.00350766	0.839256
cg24495940	-0.00921825	0.00446253	0.0414427
cg24495982	-0.00127068	0.00250474	0.613054
cg24496021	0.00858173	0.00534469	0.111503
cg24496042	0.00302951	0.00373787	0.419583
cg24496050	0.0106604	0.00794613	0.182768
cg24496088	-0.00106725	0.00458069	0.816246
cg24496154	-0.00223128	0.00307686	0.470033
cg24496223	-0.00109443	0.00170196	0.521669
cg24496237	0.0196591	0.0179067	0.274901
cg24496239	0.00259765	0.00644929	0.687969
cg24496264	-0.00390909	0.0126489	0.757929
cg24496317	-0.00273934	0.00147581	0.0663753
cg24496349	0.00176426	0.00770361	0.819323
cg24496375	0.0053476	0.0159916	0.738777
cg24496423	0.0180635	0.0190886	0.346279
cg24496475	-0.0060446	0.0252526	0.811312
cg24496481	0.00299893	0.00171626	0.0836448
cg24496505	-0.0134503	0.019724	0.49686
cg24496523	-0.00135072	0.00269104	0.616817
cg24496541	0.00092058	0.00967814	0.92441
cg24496609	0.00275022	0.00424965	0.51901
cg24496614	-0.00322069	0.00685147	0.639326
cg24496645	0.00321888	0.00208018	0.124925
cg24496666	-0.00156813	0.00235038	0.506195
cg24496745	0.0167386	0.0132857	0.210641
cg24496770	0.00201862	0.0105325	0.848399
cg24496800	0.0178481	0.0273671	0.515785
cg24496841	0.00674078	0.00450874	0.138051
cg24496847	0.00609346	0.0117777	0.606037
cg24496915	-0.0105755	0.00961488	0.274013
cg24496978	0.000104231	0.00190273	0.956423
cg24497026	0.00505121	0.0144714	0.727786
cg24497270	0.000313024	0.00125042	0.802842
cg24497320	0.00244409	0.00710143	0.731442
cg24497344	-0.00448394	0.00377632	0.23789
cg24497361	-0.0220506	0.0203469	0.281089
cg24497541	0.00200491	0.00134474	0.139129
cg24497559	-0.000354659	0.00576023	0.951028
cg24497582	0.00628426	0.0152685	0.681525
cg24497620	-0.000372655	0.00431541	0.931357
cg24497686	0.00442781	0.00739537	0.550708
cg24497713	-0.00313877	0.00506065	0.536517
cg24497732	-0.000232917	0.00903253	0.979479
cg24497813	0.00170837	0.0036414	0.639982
cg24497819	-0.00829178	0.0164374	0.615057
cg24497836	0.00216215	0.00559474	0.699976
cg24497868	0.00671167	0.0038609	0.0852241
cg24497873	0.00893371	0.00945498	0.347003
cg24497897	-2.4056e-05	0.00248488	0.992295
cg24497912	0.00197369	0.00542346	0.716688
cg24497954	-0.00693037	0.0150355	0.645848
cg24497955	-0.000466797	0.00520455	0.928713
cg24498031	-0.017441	0.0177557	0.328333
cg24498114	0.00219064	0.00579621	0.706274
cg24498133	0.00244493	0.00826739	0.768048
cg24498180	-0.00177746	0.0041441	0.668908
cg24498219	-0.00466309	0.00525146	0.376692
cg24498305	0.000620749	0.00822512	0.939992
cg24498349	-0.000661104	0.00185735	0.722635
cg24498376	-0.000266574	0.00139717	0.849073
cg24498417	0.00884205	0.0123398	0.475323
cg24498454	-0.00131917	0.00320608	0.681615
cg24498466	-0.00578122	0.00950637	0.544472
cg24498488	-0.00144239	0.00915327	0.875104
cg24498538	0.00177256	0.00169145	0.297185
cg24498554	0.00588525	0.00625727	0.349204
cg24498587	-2.00344e-05	0.00133459	0.988053
cg24498628	5.55119e-05	0.00446822	0.990112
cg24498636	0.00895975	0.00851665	0.295322
cg24498658	0.000601808	0.00493779	0.90324
cg24498692	0.00299739	0.0070301	0.670758
cg24498746	0.0168228	0.0188827	0.375115
cg24498754	-0.00150266	0.00231073	0.51699
cg24498760	-0.00177955	0.00403143	0.659863
cg24498812	-0.00985946	0.00931546	0.292424
cg24498885	-0.0224943	0.0116041	0.0553848
cg24499059	-0.00463341	0.00448881	0.304462
cg24499199	-0.0285128	0.0219066	0.196057
cg24499223	-0.00719176	0.00853686	0.401554
cg24499333	-0.00120075	0.00461821	0.795396
cg24499342	-0.0014135	0.00170802	0.409888
cg24499405	0.000393833	0.00268675	0.883756
cg24499411	0.00211579	0.015142	0.889155
cg24499462	0.00856115	0.00620016	0.170421
cg24499516	-0.0225203	0.0115843	0.0547021
cg24499524	-0.00841706	0.00609812	0.170581
cg24499605	-0.0435936	0.0160818	0.00790213
cg24499627	-0.0170959	0.0170667	0.318901
cg24499677	-0.004413	0.00561016	0.433372
cg24499688	-0.00601186	0.00824762	0.467754
cg24499701	-0.00392719	0.00585285	0.503776
cg24499709	-0.00149253	0.00947343	0.87513
cg24499764	0.0096664	0.00773377	0.214255
cg24499839	-0.00194961	0.00158723	0.222213
cg24499866	0.0103116	0.00782774	0.190743
cg24499891	-0.00839722	0.0138379	0.545339
cg24499975	-0.00115282	0.0038758	0.766748
cg24499994	-0.000315158	0.00972266	0.974206
cg24500145	0.00781555	0.00870279	0.371315
cg24500161	-0.00987788	0.00993315	0.322411
cg24500226	-0.00139522	0.00229067	0.543847
cg24500232	-0.00212864	0.00516507	0.681133
cg24500294	-0.000630554	0.00809711	0.938084
cg24500304	0.00469782	0.00714555	0.512404
cg24500314	-5.85967e-05	0.0016825	0.972287
cg24500398	-0.00110449	0.006435	0.864069
cg24500422	0.00185586	0.00334446	0.580199
cg24500428	0.00626837	0.00629145	0.321494
cg24500441	0.00285191	0.0142156	0.841405
cg24500456	0.000750675	0.000943844	0.428301
cg24500487	-0.00579212	0.0125728	0.646025
cg24500503	0.0239303	0.0217766	0.27445
cg24500618	-0.0149757	0.0177328	0.400394
cg24500630	-0.0214039	0.0158672	0.180404
cg24500676	0.00287695	0.00388441	0.460647
cg24500683	-0.000666482	0.0048112	0.890102
cg24500711	0.0233876	0.013891	0.0953683
cg24500749	0.00420156	0.0106576	0.694251
cg24500799	0.00153115	0.00725884	0.833366
cg24500821	-0.00803446	0.0149974	0.593338
cg24500823	-0.00222813	0.00443935	0.616838
cg24500832	-0.00464034	0.00236922	0.0529463
cg24500898	0.000355296	0.00358794	0.921317
cg24500900	0.00388256	0.00251677	0.126069
cg24500927	0.0110014	0.00681354	0.109539
cg24500959	-0.0160576	0.0123992	0.198283
cg24500972	-0.0277631	0.013275	0.0390289
cg24501007	-0.00954557	0.0150587	0.527599
cg24501020	0.00618034	0.0092921	0.507506
cg24501036	-0.0105268	0.00702987	0.137429
cg24501073	0.00232378	0.00546721	0.671721
cg24501110	0.00235608	0.00662052	0.722684
cg24501177	-0.00504694	0.0117926	0.66959
cg24501230	0.00871352	0.0149511	0.561339
cg24501233	0.0087596	0.00668559	0.193123
cg24501237	-0.000567793	0.00557136	0.91903
cg24501299	-0.00644965	0.008326	0.44038
cg24501330	0.00583438	0.0133646	0.663375
cg24501352	-0.00174538	0.00527636	0.741494
cg24501381	-0.00248167	0.00542755	0.648494
cg24501493	0.0141883	0.0180896	0.434697
cg24501539	0.00215912	0.00634696	0.734433
cg24501549	0.0162729	0.0107069	0.131702
cg24501624	-0.00865198	0.00780466	0.270276
cg24501676	-0.0282133	0.021279	0.187902
cg24501701	0.00137135	0.00412376	0.740171
cg24501758	-0.00390377	0.0118274	0.742043
cg24501831	0.00195564	0.00753944	0.795869
cg24501858	0.0131718	0.0215443	0.542334
cg24501859	0.00583814	0.00618754	0.347683
cg24501872	-0.0104146	0.010758	0.335342
cg24502014	-0.000370739	0.00150837	0.80635
cg24502022	-0.00142312	0.00177521	0.424649
cg24502047	0.00622472	0.00450273	0.169919
cg24502084	0.000491125	0.00136429	0.719616
cg24502122	0.00104619	0.00459421	0.820329
cg24502192	0.00441204	0.00961981	0.647487
cg24502224	0.00181414	0.00156082	0.24788
cg24502297	-0.000985611	0.00558676	0.860321
cg24502330	-0.0071047	0.0129757	0.585228
cg24502334	0.00337267	0.0180328	0.852016
cg24502339	0.00157791	0.00533266	0.767924
cg24502342	-0.00180147	0.00810504	0.824561
cg24502347	-0.000273175	0.0127849	0.982995
cg24502369	-0.000948477	0.00393886	0.810203
cg24502382	-0.00294105	0.00857787	0.73242
cg24502391	-0.00280911	0.00568686	0.622414
cg24502427	-0.000847345	0.0062047	0.891649
cg24502478	-0.00337517	0.00627395	0.591796
cg24502490	-0.0157989	0.00966704	0.105338
cg24502497	-0.00681854	0.0141919	0.631954
cg24502588	0.00647821	0.0110216	0.558008
cg24502614	0.00927733	0.0140074	0.509292
cg24502682	0.00352209	0.00575371	0.541832
cg24502766	0.0129191	0.0098466	0.192511
cg24502901	0.00613975	0.0222596	0.783252
cg24502904	0.0255123	0.0107459	0.0194986
cg24502933	-0.00387996	0.00614522	0.529234
cg24503003	0.00881285	0.00795155	0.270383
cg24503024	0.000957114	0.0041168	0.816633
cg24503109	0.000353915	0.00827991	0.965991
cg24503146	-0.0281249	0.0180861	0.123092
cg24503244	-0.0023667	0.00332823	0.478679
cg24503258	-0.000955679	0.00535286	0.858663
cg24503261	-0.00446674	0.00812076	0.583519
cg24503272	0.00412816	0.00447911	0.35893
cg24503369	-0.00088058	0.0126665	0.944714
cg24503407	-0.0306297	0.0412097	0.459065
cg24503449	5.78012e-05	0.00878591	0.994764
cg24503478	-0.00865832	0.00841231	0.305848
cg24503639	-0.00817468	0.0172217	0.636055
cg24503712	-0.00119857	0.0115352	0.917452
cg24503766	-0.00113183	0.00829454	0.891736
cg24503796	-0.000369993	0.0065479	0.955052
cg24503803	-0.000684071	0.009177	0.940728
cg24503846	-0.000257396	0.0058468	0.964974
cg24503878	-0.00160779	0.0030594	0.600382
cg24503881	0.002412	0.00209016	0.251259
cg24503884	-0.00529804	0.00789324	0.503633
cg24503890	0.00530151	0.00364766	0.149244
cg24503957	0.00433068	0.00762035	0.571102
cg24503966	0.000679828	0.00317774	0.831034
cg24504014	-0.00168319	0.00507665	0.740919
cg24504029	-0.0154081	0.0111423	0.169792
cg24504068	0.021967	0.026506	0.409216
cg24504094	0.000187613	0.00398304	0.962525
cg24504135	0.00777148	0.00477163	0.106526
cg24504171	-0.010654	0.0183187	0.562151
cg24504288	-0.00290789	0.00401517	0.470619
cg24504289	-0.00152164	0.0127736	0.905416
cg24504300	-0.00633386	0.00559916	0.26067
cg24504307	0.00536751	0.00644895	0.407218
cg24504318	-0.0126371	0.00711762	0.0788636
cg24504361	-0.00282357	0.0104882	0.78832
cg24504388	-0.01552	0.0211215	0.464182
cg24504414	-0.00126259	0.0061478	0.837699
cg24504423	-0.000709268	0.00220373	0.748239
cg24504432	-0.0062915	0.012206	0.607382
cg24504442	0.00328251	0.00411667	0.427125
cg24504446	-0.0052488	0.0119518	0.66149
cg24504463	0.000937303	0.00558613	0.867086
cg24504467	0.00698191	0.0055273	0.209466
cg24504518	0.00170713	0.00199965	0.395305
cg24504569	-0.00289631	0.00225393	0.201758
cg24504573	0.00344658	0.00533578	0.5198
cg24504591	-0.000847692	0.0124833	0.945996
cg24504601	0.00655202	0.00577763	0.259492
cg24504800	-0.0294036	0.0223316	0.190955
cg24504831	-0.00117676	0.00244418	0.631247
cg24504843	-0.000922121	0.00591119	0.876351
cg24504854	0.00324053	0.00516129	0.531532
cg24504864	-0.00499585	0.00280654	0.0781017
cg24504912	0.000241309	0.00162742	0.882423
cg24504925	-0.0154393	0.0169972	0.36588
cg24504927	0.00700483	0.00394526	0.0788562
cg24504936	0.000482779	0.00396709	0.903384
cg24504942	-0.000904285	0.0146348	0.950853
cg24504954	-0.00368391	0.00488077	0.452154
cg24504975	0.00444179	0.00344905	0.200778
cg24504986	-0.00027364	0.00129912	0.8336
cg24504999	-0.000614955	0.00109328	0.575045
cg24505013	0.00862412	0.0218159	0.693454
cg24505018	-0.00548765	0.007463	0.46387
cg24505028	0.00489889	0.00848626	0.565052
cg24505073	-0.00148177	0.00592017	0.802875
cg24505103	-7.9008e-06	0.00193366	0.996748
cg24505117	-0.0040966	0.00940685	0.664144
cg24505122	0.0171049	0.0179642	0.343307
cg24505127	0.00230912	0.00407367	0.572094
cg24505144	-0.000434918	0.00557325	0.937955
cg24505167	0.00224681	0.0129051	0.862137
cg24505241	-0.000845258	0.0124638	0.946067
cg24505307	0.000543285	0.00373147	0.884534
cg24505341	-0.00114134	0.00886676	0.897837
cg24505395	0.00923507	0.0063845	0.151169
cg24505527	0.000152361	0.00107613	0.887695
cg24505556	-0.00137118	0.00186334	0.463531
cg24505618	-0.00105166	0.00413668	0.799841
cg24505619	-0.00180386	0.00340882	0.597858
cg24505678	0.00227567	0.00186716	0.225792
cg24505687	-0.00657312	0.00981492	0.504588
cg24505713	-0.0181531	0.0145834	0.216123
cg24505719	0.017045	0.00707316	0.017789
cg24505730	0.00730931	0.00572038	0.20429
cg24505802	0.00174187	0.00765603	0.820487
cg24505803	0.00801791	0.0240448	0.739487
cg24505819	1.39459e-05	0.00518491	0.997859
cg24505889	0.00909818	0.00852725	0.288562
cg24505892	0.011224	0.0068843	0.106169
cg24505962	0.0121719	0.0124293	0.329799
cg24505973	-0.00489458	0.0163497	0.765281
cg24505974	-0.00404581	0.00823865	0.624448
cg24505978	3.70932e-05	0.00145757	0.979748
cg24506025	0.00381035	0.00231681	0.103182
cg24506086	-0.00208382	0.00415325	0.616958
cg24506088	0.0131584	0.00923488	0.15731
cg24506101	0.00292102	0.00611482	0.63391
cg24506118	-0.00350938	0.00949886	0.712571
cg24506149	0.00158095	0.00104776	0.134483
cg24506197	-0.0162154	0.0206549	0.434272
cg24506216	0.00365408	0.00398201	0.361012
cg24506237	0.000130299	0.00813772	0.987257
cg24506279	0.0102412	0.0158918	0.520771
cg24506320	-0.0151427	0.00923841	0.104334
cg24506324	-0.00155421	0.00259377	0.550389
cg24506363	0.00411155	0.0044141	0.35386
cg24506394	-0.00443345	0.00399403	0.269652
cg24506434	-0.00768405	0.00816628	0.348999
cg24506446	0.000287788	0.0104963	0.978181
cg24506533	-0.00125914	0.00143187	0.381308
cg24506574	-0.00196743	0.00231956	0.398357
cg24506579	0.0547856	0.0647006	0.399153
cg24506581	-0.00215879	0.00991325	0.828054
cg24506604	0.00555108	0.00539096	0.305634
cg24506706	0.00928565	0.0220502	0.674576
cg24506767	-0.00414326	0.00407046	0.311189
cg24506782	-0.00553122	0.0122953	0.653781
cg24506833	-0.00475181	0.00942371	0.615202
cg24506862	-0.00222871	0.00346628	0.521716
cg24506916	-0.000146057	0.00626437	0.981445
cg24506936	-0.000809836	0.00921149	0.930119
cg24507066	-0.000419353	0.00908079	0.963259
cg24507144	-0.000313632	0.00157	0.842069
cg24507151	0.00224264	0.00580327	0.699989
cg24507210	-0.00316835	0.00410472	0.442007
cg24507239	-0.000228721	0.00182288	0.900402
cg24507266	-0.0141678	0.0121074	0.244709
cg24507328	0.0103682	0.00536697	0.0562072
cg24507350	0.0192773	0.0212124	0.365655
cg24507384	2.19886e-05	0.00531709	0.996709
cg24507423	-1.94562e-05	0.00634708	0.99756
cg24507457	-0.00329825	0.00669204	0.623191
cg24507502	0.00813719	0.0107131	0.449306
cg24507519	0.00554512	0.0066502	0.406366
cg24507525	-0.00122252	0.010826	0.910317
cg24507551	-0.000306121	0.00565238	0.956917
cg24507638	-0.0137858	0.0117025	0.241585
cg24507644	-0.000587437	0.00707687	0.934011
cg24507667	0.00466204	0.0048282	0.336581
cg24507742	-0.0136041	0.0169198	0.423285
cg24507760	0.0237756	0.0231013	0.305874
cg24507762	-0.0037118	0.00505594	0.464577
cg24507856	0.016865	0.00549087	0.00274387
cg24507868	0.00444937	0.0107914	0.680996
cg24507903	-0.0274432	0.0139156	0.0513582
cg24507921	-0.000699092	0.00305361	0.819384
cg24507955	-0.00713701	0.00787196	0.366778
cg24507986	-0.000746592	0.00258634	0.773433
cg24508005	-0.0252171	0.0191372	0.190614
cg24508018	-0.00780549	0.00451599	0.0870008
cg24508028	-0.00513092	0.0118341	0.665534
cg24508065	-0.000240339	0.00150082	0.873095
cg24508095	-0.00224136	0.00762738	0.769476
cg24508105	0.00421153	0.00798822	0.59921
cg24508168	-0.00587633	0.0103171	0.570246
cg24508208	-0.00313162	0.0077752	0.687976
cg24508249	0.0177446	0.0179588	0.3255
cg24508280	0.00811792	0.00478216	0.0927039
cg24508310	-0.00164161	0.00927292	0.859841
cg24508377	-0.00952094	0.00566833	0.0961429
cg24508395	0.000572547	0.00325673	0.860803
cg24508403	-0.00206986	0.00404776	0.610227
cg24508409	-0.00837135	0.004597	0.0715902
cg24508426	-0.0337014	0.0172145	0.053049
cg24508471	0.00246321	0.00633611	0.698282
cg24508472	-0.00117794	0.00631781	0.852472
cg24508475	0.0160351	0.0226097	0.479841
cg24508499	0.00594395	0.00778379	0.446885
cg24508538	-0.0186885	0.0109099	0.0898143
cg24508547	-0.00311152	0.00188196	0.101399
cg24508561	-0.00228482	0.00233477	0.330136
cg24508611	-0.00250338	0.00247318	0.31388
cg24508626	-0.00518398	0.00793102	0.514849
cg24508633	0.0125873	0.0126215	0.321034
cg24508659	0.00110266	0.00323055	0.733576
cg24508685	0.00475136	0.00872427	0.587231
cg24508713	-0.0111326	0.0116006	0.339544
cg24508861	0.0191629	0.0164606	0.247127
cg24508891	-0.00156019	0.00773567	0.84057
cg24508900	0.0106848	0.0104101	0.307185
cg24508942	0.0277667	0.0139385	0.0490878
cg24508974	-0.00986984	0.00349915	0.00578064
cg24508976	0.00708298	0.00543706	0.195662
cg24508996	0.000854378	0.00296217	0.773614
cg24509009	-0.00464775	0.00400894	0.249076
cg24509104	-0.0207535	0.0102362	0.0452759
cg24509153	0.00396675	0.0085593	0.644054
cg24509168	0.0112664	0.0120843	0.353416
cg24509190	0.0149447	0.01503	0.322466
cg24509193	0.000612944	0.00187423	0.744323
cg24509225	0.0222513	0.0167564	0.187224
cg24509234	0.00467251	0.0091811	0.611924
cg24509237	-0.00666866	0.00532681	0.213525
cg24509282	-0.00966046	0.0157721	0.541595
cg24509300	-0.0110879	0.0058927	0.062794
cg24509302	0.004839	0.0112534	0.668117
cg24509331	-0.00248502	0.00102713	0.0173534
cg24509398	0.00292981	0.0111155	0.792647
cg24509491	0.00299513	0.00397561	0.452994
cg24509530	0.0135895	0.0174496	0.437947
cg24509531	-0.00151981	0.0147571	0.918179
cg24509554	-0.00511073	0.0062189	0.413142
cg24509560	-0.00168207	0.00674871	0.803684
cg24509584	0.00683227	0.00913443	0.456234
cg24509591	-0.00245029	0.00285734	0.393196
cg24509649	-0.00653525	0.00785715	0.407527
cg24509657	-0.000332447	0.00110579	0.764312
cg24509668	-0.000248974	0.00269392	0.926549
cg24509673	0.00323513	0.00445898	0.46982
cg24509697	0.0171831	0.0187094	0.360606
cg24509766	0.0104063	0.00967005	0.284456
cg24509810	0.00366029	0.00803014	0.649508
cg24509815	-0.000421787	0.00529292	0.936644
cg24509885	0.00757998	0.00725391	0.298565
cg24509898	-0.0026321	0.00685589	0.701855
cg24509916	0.0199424	0.013547	0.144135
cg24509919	-0.00402799	0.0121652	0.741256
cg24509967	0.00717946	0.0175918	0.684063
cg24510074	-0.0205923	0.0129537	0.115062
cg24510179	0.00357627	0.00477387	0.455534
cg24510194	0.00575118	0.00827333	0.488575
cg24510261	-0.00813201	0.00797641	0.310423
cg24510285	0.00103907	0.00581062	0.858439
cg24510338	-0.00555351	0.00540669	0.306826
cg24510397	0.00389469	0.00375607	0.302281
cg24510437	-0.0144061	0.0181855	0.430133
cg24510493	0.00343435	0.00989743	0.729325
cg24510494	0.00161535	0.00151576	0.289125
cg24510518	-0.00986785	0.014125	0.486418
cg24510700	-0.00187776	0.00309032	0.544813
cg24510909	-0.00194086	0.00214644	0.36805
cg24510971	0.00129205	0.00524525	0.805934
cg24510983	0.000568403	0.00489649	0.907819
cg24511004	-0.000115725	0.00434301	0.978795
cg24511008	-0.00540758	0.0062698	0.390487
cg24511062	-0.000372583	0.00853706	0.965276
cg24511167	-0.00675901	0.00755488	0.37312
cg24511170	0.00342094	0.00691039	0.621656
cg24511223	0.00736065	0.00666262	0.271911
cg24511258	-0.0141354	0.0140372	0.316367
cg24511283	0.000206215	0.00438322	0.96257
cg24511325	-0.000348326	0.0012489	0.780893
cg24511333	-0.00294169	0.00595045	0.622133
cg24511341	0.00187428	0.00433469	0.666389
cg24511375	0.000521383	0.00146787	0.72319
cg24511397	0.00714529	0.00408891	0.0836235
cg24511404	0.0113749	0.0124262	0.362186
cg24511422	0.00214418	0.00899747	0.812129
cg24511458	-0.00107629	0.00436451	0.805722
cg24511534	-0.00842529	0.00646115	0.19523
cg24511547	0.00409074	0.00538588	0.449321
cg24511665	-0.000606858	0.00589919	0.918271
cg24511685	-0.00375574	0.00727582	0.606858
cg24511711	-0.00335186	0.0176681	0.849919
cg24511738	6.82703e-05	0.00282134	0.980743
cg24511782	-0.000976348	0.00155005	0.53021
cg24511869	0.000282917	0.00163223	0.862741
cg24511898	-0.000447408	0.00257816	0.86258
cg24511951	-0.00496905	0.0072599	0.495274
cg24511953	0.00094386	0.00476809	0.843483
cg24511992	-0.00758399	0.00692124	0.275817
cg24512005	-0.00295684	0.00672349	0.661047
cg24512013	-0.00336369	0.00251802	0.184631
cg24512027	-0.021088	0.0151098	0.16591
cg24512030	0.00482446	0.00643462	0.455156
cg24512069	-0.00374828	0.0077192	0.628328
cg24512093	0.00749635	0.0118307	0.527765
cg24512132	0.00103615	0.00116614	0.376391
cg24512134	-0.00286889	0.00578316	0.62093
cg24512138	0.00614748	0.0070708	0.3867
cg24512303	-0.00776242	0.00773709	0.31815
cg24512311	0.000231348	0.00317105	0.941987
cg24512321	0.00463874	0.00449218	0.30427
cg24512400	0.000325437	0.00225999	0.885791
cg24512517	-0.00817383	0.0111565	0.465485
cg24512544	0.0145127	0.0234173	0.536837
cg24512581	0.0127941	0.0104896	0.22545
cg24512644	-0.00133907	0.0146188	0.9272
cg24512685	-0.00973062	0.00739715	0.191365
cg24512731	-0.00659154	0.0103887	0.527208
cg24512770	0.00512239	0.00423398	0.229197
cg24512792	0.0190621	0.0215019	0.37746
cg24512794	-0.00846285	0.0057226	0.142325
cg24512897	-0.00605564	0.00958313	0.52889
cg24512973	0.0020271	0.00640104	0.752145
cg24513020	0.00828724	0.0090677	0.362953
cg24513021	-0.00684371	0.00396375	0.0873319
cg24513030	0.0133752	0.0144327	0.356299
cg24513045	-0.00212277	0.00242517	0.383504
cg24513067	-0.00591581	0.016552	0.721539
cg24513071	-0.00130798	0.00177362	0.462568
cg24513132	-0.00153257	0.00131189	0.245498
cg24513224	-0.00157918	0.00280629	0.57488
cg24513238	0.00419789	0.0185201	0.821145
cg24513259	0.00748701	0.00864564	0.38857
cg24513276	0.000557838	0.0104992	0.957733
cg24513289	0.0139457	0.00547499	0.0123835
cg24513361	0.00620044	0.00484418	0.203515
cg24513381	0.00641328	0.00917383	0.486122
cg24513387	0.00682013	0.014871	0.647503
cg24513433	0.00413511	0.00541718	0.447063
cg24513449	-0.00252953	0.00588812	0.668412
cg24513480	-0.00298648	0.00742351	0.688322
cg24513522	0.0077707	0.0126001	0.538822
cg24513555	0.0147412	0.0268929	0.584815
cg24513567	0.000596522	0.00324421	0.854485
cg24513571	-0.0203206	0.0192736	0.294276
cg24513684	0.00597437	0.00798817	0.456274
cg24513791	0.00224583	0.00469647	0.633555
cg24513848	-0.00568337	0.00615752	0.358231
cg24513997	0.00315884	0.0126456	0.803257
cg24514021	-0.010819	0.0155706	0.488771
cg24514073	0.00704449	0.00574581	0.223069
cg24514080	0.005304	0.00648441	0.415324
cg24514105	-0.00420712	0.0110719	0.704764
cg24514131	0.00267327	0.0025827	0.303134
cg24514137	0.0019486	0.00189622	0.306606
cg24514228	0.00263969	0.00420067	0.531177
cg24514230	-0.00146478	0.00252223	0.562717
cg24514275	-0.0106114	0.0150933	0.483658
cg24514391	-0.00600773	0.00886738	0.499647
cg24514478	-0.0023099	0.0161742	0.886725
cg24514522	0.00858131	0.011945	0.474186
cg24514527	-0.000184071	0.00168387	0.913172
cg24514600	-0.00948725	0.00868419	0.277249
cg24514678	0.019624	0.0222502	0.379909
cg24514718	-0.00563562	0.00480139	0.243284
cg24514773	-0.00339059	0.00272879	0.216949
cg24514884	0.00891803	0.00761851	0.244552
cg24514921	-0.00072726	0.00185776	0.696282
cg24514935	-0.00811818	0.00766278	0.291956
cg24515015	0.0112122	0.0224727	0.618928
cg24515022	-0.0082131	0.00617211	0.186321
cg24515054	0.0010127	0.00128887	0.433882
cg24515091	-0.0407082	0.0260005	0.120586
cg24515131	-0.00361343	0.00193365	0.0645898
cg24515167	0.0200872	0.0117661	0.0908876
cg24515202	-0.000112377	0.00135971	0.934297
cg24515221	-0.0109116	0.0152741	0.476655
cg24515270	0.00211136	0.00191201	0.272131
cg24515283	0.00140019	0.00156487	0.373059
cg24515341	0.000546676	0.00167883	0.745385
cg24515349	-0.00772116	0.00738941	0.298591
cg24515352	-0.0202862	0.0116099	0.0836528
cg24515368	0.00973241	0.0224186	0.665135
cg24515389	0.00111526	0.00583786	0.848882
cg24515533	0.012492	0.00951925	0.192427
cg24515575	0.00162593	0.00465885	0.727825
cg24515666	-0.0140013	0.0100313	0.165879
cg24515709	-0.00702764	0.00513869	0.174505
cg24515746	-0.00453203	0.00878461	0.607059
cg24515783	-0.0115481	0.0136552	0.399744
cg24515799	-0.00325276	0.0014958	0.0320181
cg24515861	0.00162566	0.0111215	0.884079
cg24515868	-0.0113908	0.0126171	0.368797
cg24515883	0.00587138	0.015332	0.702569
cg24515946	-0.0146325	0.00877027	0.0983614
cg24516061	7.34031e-05	0.00197352	0.970404
cg24516106	-0.00124151	0.014421	0.931567
cg24516139	0.00109182	0.00619695	0.860503
cg24516256	0.00633127	0.00764516	0.409562
cg24516261	0.0143703	0.0122371	0.243056
cg24516286	0.00800731	0.00971989	0.41201
cg24516304	-0.00159279	0.00623392	0.798858
cg24516362	0.0368442	0.0127628	0.00476888
cg24516367	-0.000286815	0.00152415	0.851117
cg24516373	0.0154464	0.0152508	0.313586
cg24516399	0.000571971	0.0096667	0.952935
cg24516497	0.00319875	0.0142599	0.822968
cg24516516	0.0101616	0.00753259	0.180377
cg24516542	0.00108238	0.00335504	0.747661
cg24516551	-0.0101642	0.0163819	0.536369
cg24516648	-0.00223497	0.00403464	0.580853
cg24516766	0.000649138	0.00154753	0.675775
cg24516799	0.00204656	0.00421659	0.628483
cg24516830	-0.00352193	0.0104808	0.737547
cg24516890	0.00134143	0.00242067	0.580708
cg24516901	-0.00273415	0.0114177	0.811234
cg24516912	-0.001833	0.00295211	0.53607
cg24516953	-0.00167766	0.0120526	0.889576
cg24516964	0.00470695	0.0071312	0.510739
cg24516984	0.0141707	0.0214518	0.510397
cg24517010	-0.0196677	0.00700155	0.00597687
cg24517042	-0.0106516	0.00581837	0.0701257
cg24517066	-0.00426822	0.00826653	0.606767
cg24517175	-0.0016933	0.00570811	0.76735
cg24517252	0.0016208	0.00613304	0.792113
cg24517295	-0.0267597	0.015426	0.0858724
cg24517296	0.0200611	0.0170092	0.241026
cg24517323	-0.00488424	0.00676427	0.47194
cg24517325	0.00108317	0.00622053	0.862116
cg24517377	-0.00229087	0.00180502	0.207327
cg24517400	-0.00153065	0.00113722	0.181358
cg24517467	-0.0153583	0.0189255	0.418999
cg24517476	0.00120053	0.00814164	0.88307
cg24517501	-0.00336468	0.0084143	0.690101
cg24517604	0.000817687	0.00347693	0.814554
cg24517609	-0.000220715	0.00203483	0.913842
cg24517611	-0.00363717	0.00356261	0.309751
cg24517666	-0.000751305	0.00269518	0.781005
cg24517672	-0.0030565	0.00753608	0.685916
cg24517686	-0.0106043	0.00740802	0.155415
cg24517716	-0.00231672	0.00726392	0.750441
cg24517738	0.0100216	0.018554	0.590308
cg24517768	-0.00153923	0.00208375	0.46183
cg24517837	0.00543625	0.0122756	0.658831
cg24517858	0.00103474	0.00147265	0.483912
cg24517863	-0.00556159	0.00445556	0.214859
cg24517875	0.00332013	0.00456332	0.468578
cg24517881	0.000130864	0.0110234	0.990552
cg24517899	0.00129667	0.00626126	0.836358
cg24517925	-0.0013629	0.00252661	0.590797
cg24517944	-0.0021394	0.00542805	0.694319
cg24517977	-0.00102827	0.00523038	0.844542
cg24517978	0.00544028	0.0141268	0.700979
cg24517989	-0.00658114	0.0105198	0.533007
cg24517992	0.00072689	0.00209179	0.728948
cg24517995	0.00578626	0.00572142	0.314298
cg24518017	0.00482022	0.00541648	0.375646
cg24518084	-0.00909312	0.00957532	0.344584
cg24518247	-0.000389835	0.00543176	0.942929
cg24518248	-0.00860559	0.00653641	0.190995
cg24518264	-0.0030036	0.00230436	0.195417
cg24518267	-0.0151861	0.00958	0.116081
cg24518435	-0.0183063	0.0102716	0.0777473
cg24518441	0.00477995	0.00414879	0.252014
cg24518553	-0.0101587	0.015268	0.507352
cg24518575	0.00286311	0.00523578	0.58571
cg24518588	-0.00310703	0.0102005	0.761306
cg24518599	-0.00256837	0.00978641	0.79352
cg24518609	0.00353996	0.0138883	0.799333
cg24518640	0.00463674	0.0110825	0.676562
cg24518693	-0.00817621	0.0123465	0.509347
cg24518794	-0.0033345	0.00430211	0.440119
cg24518814	0.00405307	0.00636151	0.5255
cg24518867	-0.00370568	0.00538159	0.492678
cg24518873	0.00525191	0.00733221	0.475488
cg24518893	-0.00947762	0.00647654	0.1465
cg24518917	0.00342215	0.00661927	0.606299
cg24518943	0.0027899	0.00438024	0.525626
cg24518988	-0.00561251	0.0045691	0.222195
cg24519001	-0.00103342	0.0127158	0.93539
cg24519027	-0.00150188	0.00740449	0.839677
cg24519084	0.00155083	0.00322081	0.63121
cg24519108	-0.0140992	0.0137795	0.308681
cg24519141	-0.00944575	0.0177182	0.595139
cg24519147	-0.00251712	0.00926942	0.786527
cg24519156	-0.00376323	0.00834245	0.652899
cg24519157	0.0139974	0.0145372	0.337936
cg24519199	-0.0014034	0.0092761	0.88005
cg24519329	-0.0130404	0.0150537	0.388424
cg24519347	0.00178222	0.00233344	0.446801
cg24519384	-0.00379173	0.00480046	0.431473
cg24519393	-0.00857379	0.00602923	0.158127
cg24519394	0.0015002	0.00454053	0.741787
cg24519413	-0.00452271	0.00712303	0.526917
cg24519441	0.00150412	0.00518993	0.772558
cg24519457	0.00571548	0.00481521	0.238053
cg24519459	-0.00968218	0.0108818	0.375732
cg24519526	0.00073009	0.00488106	0.8814
cg24519533	0.000362873	0.00313685	0.908138
cg24519596	-0.00832678	0.00947529	0.381623
cg24519598	-0.000609311	0.00139654	0.663558
cg24519763	-0.00231316	0.00634754	0.716315
cg24519852	0.00477837	0.00756836	0.529245
cg24519867	0.0104314	0.00720481	0.150792
cg24519990	0.00460944	0.00664454	0.489467
cg24520022	0.00418279	0.00464306	0.369822
cg24520070	-0.00216157	0.00781844	0.782758
cg24520231	0.00331642	0.00329658	0.316834
cg24520234	0.0158745	0.0100664	0.117959
cg24520342	-0.00212021	0.0101145	0.83439
cg24520368	-0.00526562	0.01498	0.725946
cg24520381	0.0208371	0.0290647	0.475095
cg24520479	-0.00466646	0.00703886	0.508883
cg24520560	-0.0216113	0.0212714	0.312091
cg24520755	0.00592039	0.0146127	0.68623
cg24520800	-0.000941621	0.00121404	0.439811
cg24520806	0.0012476	0.00138644	0.370357
cg24520862	-0.00387363	0.0117966	0.74332
cg24520871	-0.00122237	0.00168786	0.470625
cg24520877	0.00232756	0.00855671	0.786171
cg24520885	-0.00554838	0.00824594	0.502587
cg24520968	0.00544308	0.0058032	0.350533
cg24521010	-0.00465503	0.00940355	0.621666
cg24521087	0.0032435	0.00361317	0.371507
cg24521141	-0.00338265	0.00569515	0.553885
cg24521231	0.00102729	0.00148595	0.490957
cg24521240	0.00437791	0.0150839	0.772236
cg24521300	0.00393786	0.00279963	0.162657
cg24521351	0.0058402	0.0137717	0.672425
cg24521353	-0.000438813	0.00460396	0.924258
cg24521382	-0.0263296	0.0131803	0.048471
cg24521425	-0.000981047	0.00906485	0.914034
cg24521445	-0.00101954	0.00172014	0.554716
cg24521542	0.00277334	0.00805377	0.731304
cg24521631	-0.00546006	0.0115449	0.637284
cg24521685	0.00101782	0.00434149	0.815122
cg24521688	0.00165071	0.0049036	0.7371
cg24521747	-0.00163934	0.00153025	0.286619
cg24521756	0.00165737	0.00687345	0.809951
cg24521757	-0.00236211	0.00271561	0.386479
cg24521781	-0.00144873	0.0138911	0.917146
cg24521793	-0.00826869	0.00516342	0.112443
cg24521811	-0.000244108	0.0192265	0.989895
cg24521824	0.000481096	0.00443622	0.913858
cg24521842	-0.0014491	0.00828827	0.861561
cg24521848	0.00319525	0.00226075	0.160655
cg24521869	-0.0084775	0.00781968	0.280917
cg24521882	0.000129093	0.00417769	0.97541
cg24521929	-0.00962091	0.0139346	0.49152
cg24521988	-0.00105645	0.00451707	0.815557
cg24522010	-0.0181454	0.0132767	0.174782
cg24522015	-0.00395419	0.00548692	0.472801
cg24522076	0.00230821	0.00495053	0.642047
cg24522083	0.00329199	0.00247895	0.187208
cg24522085	-0.000513787	0.0133759	0.969436
cg24522105	0.00023186	0.00162234	0.886643
cg24522173	0.00111751	0.00276556	0.687015
cg24522178	0.0038676	0.0162089	0.811896
cg24522183	0.00344108	0.00528618	0.516566
cg24522254	0.00618388	0.00958793	0.520427
cg24522277	0.00581826	0.00524998	0.270415
cg24522296	-0.00671753	0.00620843	0.281854
cg24522305	0.00409578	0.0107923	0.705116
cg24522339	-0.00323702	0.0064438	0.616529
cg24522361	-0.0291017	0.0160137	0.0721657
cg24522373	0.00672201	0.0165071	0.684717
cg24522374	0.00126679	0.00161066	0.433431
cg24522384	-0.000963287	0.00140187	0.493583
cg24522478	0.00155135	0.00676893	0.819192
cg24522489	0.00704511	0.00711888	0.324739
cg24522499	0.00615482	0.00694946	0.377928
cg24522571	-0.0168186	0.00609747	0.00690989
cg24522611	0.000415073	0.0108732	0.969625
cg24522654	0.00886592	0.0103205	0.392362
cg24522659	-0.00578084	0.00998743	0.564018
cg24522768	0.0517419	0.0364363	0.158699
cg24522809	0.00157578	0.00614959	0.79829
cg24522921	0.00454872	0.00427802	0.290217
cg24522982	0.00291495	0.00387908	0.454144
cg24523000	0.00556296	0.00998968	0.57886
cg24523025	-0.000615069	0.00130182	0.637621
cg24523069	0.0192572	0.0125789	0.128948
cg24523087	0.00162988	0.0043265	0.70718
cg24523120	-0.00251119	0.00907238	0.782508
cg24523147	-0.00809051	0.0126097	0.522593
cg24523155	-0.00866014	0.0077561	0.266859
cg24523160	0.0124716	0.00766748	0.106978
cg24523221	0.00286869	0.00803178	0.721719
cg24523244	0.00839835	0.0088951	0.347366
cg24523250	0.00494953	0.0129287	0.702656
cg24523259	-0.0147627	0.0127693	0.250391
cg24523300	0.0056482	0.00571294	0.325211
cg24523301	0.000205766	0.00104078	0.843679
cg24523339	-0.000365086	0.00138621	0.792807
cg24523371	0.000485635	0.0051068	0.924429
cg24523392	-0.0158142	0.0104523	0.133436
cg24523403	0.000914507	0.00214603	0.670923
cg24523414	-0.000154865	0.0142517	0.991352
cg24523415	-0.0089174	0.0163359	0.586365
cg24523448	0.00397829	0.0126586	0.753967
cg24523456	0.00839908	0.00417174	0.0467672
cg24523505	0.0017281	0.00486072	0.722946
cg24523535	0.00124961	0.00234921	0.595958
cg24523585	0.000797649	0.00139726	0.569372
cg24523591	-0.0166225	0.0129351	0.201738
cg24523635	0.00581805	0.0173528	0.738116
cg24523650	-0.00560412	0.00780701	0.474534
cg24523685	0.00326239	0.00858929	0.704884
cg24523758	-0.000113029	0.00213245	0.957834
cg24523795	-0.00100246	0.0016656	0.548628
cg24523912	-0.000381377	0.00183935	0.836163
cg24523948	-0.0095861	0.00768746	0.215318
cg24523950	-0.00140006	0.00184351	0.449369
cg24523978	0.00372497	0.0114267	0.745115
cg24524013	0.0115289	0.00809113	0.157304
cg24524029	0.0112763	0.0159006	0.479865
cg24524044	0.00149579	0.00539871	0.782302
cg24524057	-0.00304081	0.00809942	0.708132
cg24524099	0.0232143	0.0287723	0.42168
cg24524149	0.00671479	0.00588535	0.256623
cg24524166	0.00223465	0.0135259	0.86911
cg24524245	-0.00426796	0.00686965	0.535831
cg24524285	0.0362257	0.0161486	0.0270857
cg24524308	0.000301895	0.0022359	0.892866
cg24524366	-0.000111359	0.00139078	0.936342
cg24524379	-0.0200806	0.0171454	0.244304
cg24524396	-0.00368506	0.00349422	0.294142
cg24524403	0.00183056	0.0070851	0.796654
cg24524414	0.0110746	0.00730647	0.132745
cg24524435	2.69536e-05	0.00200251	0.989288
cg24524451	0.022097	0.0136724	0.109207
cg24524470	-0.0235445	0.0160833	0.146356
cg24524485	0.0179853	0.00829249	0.0324638
cg24524522	-0.00111234	0.00111641	0.321484
cg24524538	-0.00396302	0.00167792	0.0201206
cg24524539	0.0198876	0.0110512	0.0749419
cg24524546	0.00146592	0.00498428	0.769285
cg24524634	-0.00396084	0.017655	0.822946
cg24524677	0.00252443	0.00377476	0.505186
cg24524694	0.00590115	0.00681269	0.388454
cg24524702	-0.0186432	0.018958	0.327787
cg24524716	0.0114206	0.011626	0.32831
cg24524735	-0.0102917	0.00577304	0.0776661
cg24524750	-0.00085451	0.00483908	0.860191
cg24524760	-0.000239505	0.00632215	0.969856
cg24524786	0.00330194	0.00547188	0.547584
cg24524837	0.00629146	0.00719947	0.384279
cg24524850	-0.00174537	0.0024473	0.477395
cg24524879	-0.00249378	0.0126302	0.843879
cg24524895	-0.00464959	0.00443102	0.296557
cg24524915	-0.000319997	0.00103336	0.757458
cg24524946	0.00433702	0.0107423	0.68727
cg24524949	-0.00457252	0.0131215	0.728215
cg24525061	0.00756072	0.00809298	0.352435
cg24525065	0.0180164	0.00823436	0.0310014
cg24525138	0.00251874	0.0128253	0.844705
cg24525151	-0.00802558	0.00858124	0.351914
cg24525176	0.00816185	0.00637395	0.203332
cg24525217	0.00156894	0.0076567	0.838058
cg24525223	-0.00148307	0.00608428	0.80792
cg24525238	-0.0108237	0.0105273	0.306359
cg24525286	-0.00606365	0.00691767	0.382835
cg24525304	-0.000679533	0.0016696	0.684875
cg24525340	0.00650021	0.00605828	0.285878
cg24525364	-0.021474	0.00903037	0.0193086
cg24525400	0.00190391	0.00892779	0.831561
cg24525457	0.0105906	0.0112332	0.34806
cg24525461	0.0505012	0.0242128	0.0395492
cg24525480	0.00385476	0.00256838	0.136544
cg24525509	0.000893538	0.00211913	0.674184
cg24525540	-0.000445545	0.0114531	0.969046
cg24525563	-0.00565023	0.0110018	0.608684
cg24525573	-0.00384271	0.0133809	0.77457
cg24525578	0.00476148	0.00532542	0.373412
cg24525607	0.007371	0.00407724	0.0736371
cg24525630	0.00163439	0.0015569	0.296356
cg24525646	0.000715454	0.00111542	0.522716
cg24525670	0.00465273	0.010437	0.656711
cg24525714	-0.00705921	0.0105181	0.503673
cg24525744	2.43507e-05	0.00947745	0.997955
cg24525763	-0.00635226	0.00472505	0.181867
cg24525828	0.00983125	0.00589554	0.0985292
cg24525872	-0.000889159	0.00144817	0.540618
cg24525913	-0.000885243	0.00285263	0.756959
cg24525952	-0.00325913	0.00873411	0.709826
cg24525960	0.0130199	0.0126736	0.306747
cg24525967	-0.0176113	0.015177	0.248652
cg24525988	0.00352123	0.00822589	0.669523
cg24526028	2.42468e-05	0.00157868	0.987776
cg24526047	0.0747096	0.0338955	0.0298098
cg24526103	0.023858	0.027118	0.381084
cg24526136	-0.0137835	0.0177784	0.439994
cg24526173	0.0072951	0.00438239	0.0991154
cg24526199	-0.000775065	0.00932827	0.933948
cg24526272	0.00456463	0.00952795	0.632929
cg24526276	-0.00310103	0.00533723	0.562535
cg24526395	0.00691007	0.00494973	0.165791
cg24526433	-0.00877102	0.0135495	0.518901
cg24526441	0.0111642	0.0079736	0.164564
cg24526470	-0.00434997	0.00803254	0.589338
cg24526477	0.00225359	0.00491448	0.647544
cg24526499	-0.00392785	0.00325633	0.230578
cg24526587	0.00324628	0.0122073	0.790841
cg24526596	0.00982028	0.00958681	0.30814
cg24526669	0.0040827	0.0178608	0.819659
cg24526694	0.00263421	0.00432085	0.543476
cg24526702	-0.000679611	0.00278699	0.807845
cg24526760	0.00318946	0.00397163	0.423845
cg24526783	-0.0058506	0.0174963	0.738785
cg24526843	0.0118655	0.00999295	0.237888
cg24526879	-0.00574966	0.0132852	0.666101
cg24526899	0.00427026	0.0188413	0.821164
cg24527001	0.00186297	0.00152417	0.224474
cg24527003	0.000930043	0.00662119	0.888575
cg24527008	-0.0243299	0.0157152	0.124737
cg24527015	0.0209385	0.0232758	0.370504
cg24527022	0.00840064	0.00872824	0.338137
cg24527044	-0.0118687	0.00533732	0.0284167
cg24527131	4.91098e-05	0.00443035	0.991178
cg24527161	0.00224685	0.00744138	0.763325
cg24527183	0.000676802	0.00775286	0.93061
cg24527194	-0.0138775	0.00968659	0.155076
cg24527252	-0.0235894	0.0198939	0.238525
cg24527262	-0.00286308	0.00233282	0.222591
cg24527278	-0.00198742	0.00507788	0.696343
cg24527366	0.00115508	0.00441237	0.794028
cg24527382	0.0121838	0.0118524	0.306445
cg24527383	0.0050705	0.0046341	0.276508
cg24527396	-0.0137363	0.00620158	0.029032
cg24527414	-0.00765056	0.00514601	0.140241
cg24527418	-0.0117623	0.00850444	0.169721
cg24527434	0.0211522	0.0213393	0.323967
cg24527452	-0.005148	0.0105309	0.626021
cg24527461	0.00908846	0.00517214	0.0819455
cg24527466	0.00496638	0.0108735	0.648847
cg24527478	0.00898059	0.0146098	0.540153
cg24527553	0.000329154	0.00131146	0.802343
cg24527560	-0.0132618	0.0163433	0.419034
cg24527591	0.0106442	0.0119505	0.375234
cg24527636	0.0317465	0.0167991	0.0616843
cg24527664	0.000446101	0.00162067	0.783687
cg24527682	0.00180975	0.00671813	0.78819
cg24527695	-0.00997132	0.00896929	0.268925
cg24527700	0.00496103	0.00852744	0.562029
cg24527751	0.00164465	0.00617583	0.790554
cg24527764	-0.000271603	0.00159158	0.864844
cg24527776	0.00965722	0.00706389	0.174651
cg24527858	-0.0093228	0.00874738	0.289089
cg24527881	-0.0162863	0.0191927	0.398149
cg24527945	-0.000154804	0.00115458	0.893611
cg24527964	0.00404431	0.00420799	0.338819
cg24527973	-0.000173202	0.00266351	0.948282
cg24528049	0.00329298	0.00457276	0.473125
cg24528132	-0.000548793	0.00594028	0.926577
cg24528164	-0.00202423	0.00822502	0.806105
cg24528209	-0.00104882	0.00374611	0.780075
cg24528220	0.00429274	0.00425305	0.315252
cg24528238	0.00129461	0.007244	0.858524
cg24528297	0.0017389	0.00189967	0.362199
cg24528307	-0.00566132	0.0060328	0.350288
cg24528350	0.00889523	0.00962398	0.357567
cg24528392	-0.0039718	0.00983353	0.687146
cg24528432	0.0200382	0.0204814	0.330255
cg24528447	0.00253541	0.00208227	0.226234
cg24528466	-0.00172718	0.00121047	0.156733
cg24528523	-0.00366729	0.00458385	0.42558
cg24528574	-0.0130618	0.00886492	0.143777
cg24528578	0.00771601	0.00949144	0.418181
cg24528693	0.000362806	0.00425706	0.932253
cg24528819	0.00618939	0.00963729	0.522191
cg24528829	0.00299457	0.00697733	0.668711
cg24528851	-0.0171829	0.0242772	0.48073
cg24528866	-0.00405545	0.0171669	0.813732
cg24528875	0.00594292	0.00792337	0.454986
cg24528878	-0.00903299	0.00800971	0.262122
cg24528880	0.00317015	0.00391742	0.420296
cg24528923	0.00235757	0.00279928	0.401683
cg24529011	-0.00769866	0.00538078	0.155613
cg24529033	-0.00923846	0.0126745	0.467765
cg24529143	0.00299324	0.02141	0.889094
cg24529144	0.0123019	0.0073649	0.097978
cg24529149	-0.00474397	0.00772305	0.540438
cg24529230	0.00108299	0.0010384	0.29949
cg24529269	0.00128102	0.00181874	0.482855
cg24529280	0.000369645	0.00217196	0.865205
cg24529288	-0.00457781	0.00357804	0.203711
cg24529294	0.00468938	0.00410823	0.256405
cg24529340	-0.0040166	0.00440904	0.36449
cg24529392	-0.00359592	0.0038801	0.356283
cg24529484	0.000188642	0.00449788	0.96663
cg24529493	0.00940482	0.0063908	0.144264
cg24529500	-0.00032758	0.00446817	0.941703
cg24529508	7.72953e-05	0.0124798	0.995071
cg24529532	-0.0118263	0.00922327	0.202729
cg24529533	0.00145265	0.00431891	0.737315
cg24529535	0.0186297	0.0188898	0.3264
cg24529549	0.00668712	0.00450457	0.140817
cg24529576	0.00562814	0.00907096	0.536369
cg24529615	0.00478508	0.0155835	0.759436
cg24529650	0.0319196	0.0202328	0.117812
cg24529714	-0.00909135	0.00766568	0.23844
cg24529722	-0.00611929	0.00852663	0.474635
cg24529736	0.0022915	0.00446025	0.608553
cg24529771	0.00248805	0.0141424	0.860706
cg24529782	0.0156849	0.0123902	0.208485
cg24529858	0.0267347	0.0206731	0.198916
cg24529941	-0.00114313	0.00259835	0.660927
cg24529970	-0.0132082	0.00588483	0.0270075
cg24529979	-0.0157475	0.0184053	0.394266
cg24529996	7.62803e-05	0.00141756	0.957193
cg24530000	0.00640552	0.00597518	0.286291
cg24530025	-0.00228664	0.00432802	0.598438
cg24530036	0.00199594	0.00538823	0.711848
cg24530041	0.0141643	0.00577109	0.0158417
cg24530074	-0.0148592	0.0128841	0.251538
cg24530107	-0.00120427	0.00641507	0.851473
cg24530116	0.000949435	0.00922432	0.918227
cg24530147	0.000632994	0.015589	0.967692
cg24530204	0.000627095	0.00103083	0.54434
cg24530218	0.000754722	0.0141013	0.957423
cg24530225	-0.0139396	0.0102988	0.178941
cg24530234	0.0104136	0.0143874	0.470876
cg24530246	0.00261289	0.0123433	0.832783
cg24530264	-0.00746645	0.0151672	0.623603
cg24530271	0.00376786	0.00526176	0.475609
cg24530278	0.00027164	0.00458903	0.952916
cg24530404	-0.00262206	0.00610797	0.66864
cg24530460	-0.00732836	0.00447379	0.104551
cg24530471	0.0104396	0.00773913	0.180403
cg24530480	0.0144381	0.0155934	0.356719
cg24530489	0.00029754	0.0341047	0.993056
cg24530508	0.0108902	0.00744927	0.146901
cg24530510	0.0056967	0.00710709	0.424713
cg24530522	-0.0252773	0.0155862	0.108001
cg24530527	-0.0103211	0.0104865	0.327378
cg24530529	0.00106608	0.00857647	0.901325
cg24530557	-0.00335869	0.00724571	0.643983
cg24530579	-0.0013465	0.00860427	0.87596
cg24530587	0.0131202	0.0204919	0.523468
cg24530608	0.000521826	0.00880164	0.952842
cg24530610	0.00339983	0.0047125	0.472317
cg24530616	-0.00112889	0.00193599	0.561133
cg24530660	0.00468416	0.00308427	0.131987
cg24530728	-0.00534276	0.00895384	0.552056
cg24530786	0.010715	0.0072895	0.144723
cg24530787	0.00434884	0.00269257	0.109434
cg24530795	-0.00160768	0.00255414	0.530495
cg24530943	-0.000657857	0.00539513	0.903195
cg24530966	-0.00581749	0.00679026	0.393637
cg24531009	0.00596525	0.00735274	0.419122
cg24531022	-0.0031996	0.0045517	0.483723
cg24531077	0.00180418	0.00403367	0.655641
cg24531139	0.00521841	0.00433213	0.231207
cg24531141	-0.00554812	0.00522542	0.290903
cg24531205	0.00364554	0.00464287	0.434198
cg24531246	0.00283931	0.00156774	0.07313
cg24531267	0.000711328	0.00146083	0.62737
cg24531355	0.00633761	0.0119144	0.595957
cg24531395	-0.0375568	0.0120953	0.00247491
cg24531396	0.00186692	0.0148987	0.900532
cg24531401	-0.00540086	0.0114888	0.63931
cg24531489	0.0168785	0.0174229	0.335004
cg24531494	-0.00421838	0.00855459	0.623014
cg24531520	-0.00264542	0.00530651	0.61921
cg24531534	0.0051787	0.0234561	0.825711
cg24531536	-0.0166704	0.0130562	0.204621
cg24531558	-0.0103981	0.00615351	0.0941838
cg24531568	-0.00303019	0.00444259	0.496766
cg24531590	0.011001	0.0176956	0.535566
cg24531610	0.0270942	0.0274417	0.325861
cg24531638	-0.00165257	0.00273724	0.547386
cg24531698	-0.00512721	0.00930091	0.582686
cg24531794	-8.46519e-05	0.00133513	0.949572
cg24531825	-0.000448013	0.00461996	0.922942
cg24531915	-0.000342243	0.00326924	0.916835
cg24531949	-0.000388192	0.00684637	0.954897
cg24531955	-0.0399835	0.0180533	0.0290474
cg24531977	-2.73531e-05	0.00765861	0.997157
cg24531993	-0.0168401	0.0129317	0.195828
cg24532011	-0.000623002	0.00562783	0.912076
cg24532031	-0.000582391	0.00815243	0.943192
cg24532066	0.00489519	0.0117745	0.678488
cg24532083	0.00140277	0.0106413	0.895388
cg24532093	0.00955792	0.0276959	0.730742
cg24532188	0.00815729	0.0126804	0.521501
cg24532400	-0.000367869	0.00131909	0.780912
cg24532437	-0.000757001	0.00493724	0.878451
cg24532471	-0.000869198	0.00394596	0.826106
cg24532476	0.0010444	0.00626058	0.867848
cg24532512	0.00945749	0.005126	0.0679963
cg24532514	-0.00264964	0.00419069	0.528654
cg24532523	-0.000982395	0.00147228	0.506143
cg24532610	0.00459395	0.00603146	0.448054
cg24532669	0.00165538	0.0028848	0.567373
cg24532680	0.00426748	0.00600061	0.478631
cg24532718	0.011863	0.013168	0.369809
cg24532743	0.000752786	0.00426192	0.860156
cg24532782	-0.0170106	0.0155688	0.277193
cg24532892	0.00363652	0.00415148	0.383153
cg24532893	-0.021063	0.0218606	0.337615
cg24532898	0.00100053	0.001494	0.504593
cg24532901	-0.00230194	0.017026	0.892725
cg24532904	0.000800767	0.0054517	0.883519
cg24532943	-0.00304164	0.00815745	0.710037
cg24533054	0.00202107	0.0108336	0.852387
cg24533059	-0.00239775	0.0085072	0.778641
cg24533060	-0.0162227	0.016863	0.338355
cg24533087	0.0115352	0.0182493	0.52877
cg24533097	-0.0182075	0.014998	0.22761
cg24533100	-0.0311075	0.0164476	0.0614777
cg24533101	-0.00312376	0.00758567	0.681369
cg24533117	0.00361786	0.00515582	0.484493
cg24533178	0.0041322	0.00785146	0.599847
cg24533189	-0.0439893	0.0152765	0.00487182
cg24533202	-0.00562026	0.00497725	0.261519
cg24533227	0.00690464	0.00687751	0.317829
cg24533311	0.000305155	0.00520654	0.95338
cg24533347	-0.00714921	0.0054818	0.195169
cg24533408	-0.0199559	0.016957	0.242047
cg24533466	-0.0105054	0.00628673	0.0978385
cg24533526	-0.015466	0.0538549	0.774569
cg24533564	0.0131487	0.00828774	0.115778
cg24533565	0.00148015	0.00212881	0.488483
cg24533571	0.00737267	0.0123703	0.552523
cg24533592	0.0219338	0.0250896	0.384094
cg24533673	0.00532423	0.00581438	0.362027
cg24533690	-0.00221693	0.0011926	0.0659808
cg24533720	-0.0290871	0.0104445	0.00640486
cg24533757	-0.00126411	0.00132046	0.34071
cg24533804	0.00241475	0.0163346	0.882774
cg24533810	0.00115414	0.00501281	0.818377
cg24533834	-0.0213396	0.0176672	0.229948
cg24533864	-0.00346195	0.00750284	0.645501
cg24533897	-0.00846934	0.00465388	0.0717742
cg24533904	0.0111524	0.0106238	0.296364
cg24533913	0.00350855	0.00518603	0.50026
cg24533917	0.00814897	0.0120656	0.500987
cg24533989	-0.0113859	0.0197642	0.565851
cg24534006	0.000538247	0.00513027	0.916653
cg24534095	-0.0158648	0.0155893	0.311287
cg24534098	-0.000824989	0.00104855	0.433263
cg24534129	-0.00256037	0.00494985	0.606115
cg24534135	-0.023384	0.0109467	0.0351063
cg24534145	-0.00350999	0.0087566	0.689394
cg24534258	-0.0241967	0.0196321	0.220648
cg24534378	-0.00505979	0.00583909	0.38827
cg24534381	0.000992403	0.00187533	0.597847
cg24534438	0.00649361	0.0058809	0.272162
cg24534477	0.000372375	0.00345035	0.914272
cg24534564	-0.0176035	0.00910985	0.0561443
cg24534566	-0.00644616	0.0075447	0.394928
cg24534583	-0.0226738	0.0203763	0.268482
cg24534731	-0.0031213	0.00664127	0.639389
cg24534739	9.77845e-05	0.0109903	0.992919
cg24534742	0.000724335	0.00205406	0.725103
cg24534756	-0.00278237	0.00675848	0.681451
cg24534767	0.000249382	0.0129118	0.984629
cg24534774	-0.0941499	0.068584	0.172896
cg24534854	0.00208166	0.00576538	0.718815
cg24534872	-0.00715633	0.0058912	0.227322
cg24534875	-0.00948857	0.00797868	0.237161
cg24534880	0.0272699	0.0146047	0.0648029
cg24534888	-0.00643516	0.00578305	0.268478
cg24534926	0.012236	0.0153603	0.427568
cg24534955	0.00234342	0.00957748	0.807205
cg24535040	0.00935022	0.00793252	0.241307
cg24535046	-0.00158443	0.00449713	0.72534
cg24535074	0.00211478	0.00416086	0.612394
cg24535108	-0.00215905	0.00597633	0.718662
cg24535130	-0.000772446	0.00613172	0.900004
cg24535154	0.0022205	0.00671271	0.741495
cg24535176	-0.0382611	0.0116951	0.00146842
cg24535234	0.00260005	0.00210654	0.219992
cg24535312	-0.00186726	0.00258086	0.47106
cg24535352	0.000310676	0.0055147	0.955187
cg24535426	0.00621296	0.00406009	0.129112
cg24535439	0.00253043	0.00861992	0.769705
cg24535446	0.019579	0.00888924	0.0299233
cg24535475	0.0216997	0.018624	0.24673
cg24535485	-0.010446	0.00476924	0.0308269
cg24535528	-0.000311523	0.0135545	0.98171
cg24535573	-4.9154e-05	0.00101969	0.961649
cg24535622	0.0066872	0.0151459	0.659791
cg24535636	-0.00114702	0.00156624	0.465672
cg24535643	0.0161594	0.0129139	0.213737
cg24535649	0.00904717	0.00742581	0.225961
cg24535650	0.000406525	0.00667938	0.95159
cg24535855	0.00358627	0.00560172	0.523501
cg24535878	-0.00229084	0.00851874	0.788547
cg24535910	-0.00133525	0.00157467	0.398488
cg24535918	-0.00267625	0.0122062	0.8269
cg24535919	-0.013132	0.00969939	0.178819
cg24535972	0.0198401	0.0217801	0.364524
cg24535978	0.00053631	0.00311944	0.863844
cg24536007	-0.00544993	0.0102873	0.597444
cg24536044	-0.00225482	0.00120778	0.0648428
cg24536114	0.000720415	0.00509955	0.887941
cg24536120	-0.00125947	0.0124118	0.919378
cg24536145	0.0069305	0.00618363	0.265065
cg24536146	0.000964122	0.00460638	0.834639
cg24536161	0.000841895	0.00770113	0.913167
cg24536162	-0.00558427	0.00318259	0.0823851
cg24536163	0.00334174	0.00610364	0.585256
cg24536194	-0.0215614	0.0109459	0.0516262
cg24536212	0.00556408	0.00444272	0.213344
cg24536244	0.0141689	0.0104097	0.176532
cg24536249	-0.0045078	0.00614146	0.46467
cg24536250	-0.00574888	0.0105578	0.587298
cg24536328	0.00200881	0.00116632	0.0880973
cg24536349	-0.0134227	0.0168702	0.428124
cg24536355	-0.00331755	0.0118271	0.77967
cg24536367	0.0209148	0.015935	0.192354
cg24536376	0.00108768	0.00469635	0.817321
cg24536394	0.000857699	0.00118838	0.472141
cg24536399	0.000836684	0.0171272	0.961135
cg24536410	-0.00356819	0.00568885	0.531941
cg24536474	-0.0032436	0.00443403	0.46617
cg24536529	-0.00589263	0.00979227	0.548694
cg24536568	-0.0135008	0.0157741	0.394107
cg24536624	-0.00396411	0.0083632	0.636537
cg24536689	0.00161551	0.00415092	0.697961
cg24536703	-0.00568422	0.00918567	0.537446
cg24536751	0.00247224	0.0135198	0.855277
cg24536818	-0.0236886	0.0139088	0.0916484
cg24536824	0.00794204	0.0126685	0.532144
cg24536827	0.0070968	0.0107169	0.509363
cg24536933	0.00742994	0.0187978	0.693497
cg24536938	0.000955369	0.00219236	0.663941
cg24536942	9.84417e-05	0.00685281	0.988567
cg24536965	0.0112701	0.0133479	0.400501
cg24537038	-0.00380337	0.00235172	0.10897
cg24537104	0.00290676	0.00429972	0.500579
cg24537121	0.00188439	0.00398121	0.637015
cg24537191	-0.0015742	0.0106659	0.882962
cg24537195	-0.00127111	0.00111327	0.256271
cg24537231	-0.00163532	0.001496	0.276963
cg24537237	-0.00394955	0.00549464	0.47394
cg24537259	0.00277931	0.0141297	0.844462
cg24537269	-0.0087335	0.0128116	0.497014
cg24537275	0.007834	0.0122479	0.523881
cg24537315	-0.000782798	0.00873795	0.928795
cg24537383	0.0019159	0.00205978	0.354535
cg24537481	-0.00065425	0.0012886	0.612767
cg24537483	0.0132575	0.0119063	0.26817
cg24537512	-0.00360861	0.00516448	0.486338
cg24537612	0.00133397	0.00591292	0.821971
cg24537653	0.000920437	0.00845668	0.913546
cg24537687	-0.0190952	0.0156624	0.225644
cg24537688	-0.00205228	0.00875519	0.815148
cg24537724	-0.00430375	0.00394546	0.277978
cg24537734	0.0125477	0.0225898	0.579821
cg24537772	0.00548717	0.0110168	0.619526
cg24537809	0.000549795	0.0247375	0.982313
cg24537836	0.000222661	0.00819536	0.978379
cg24537846	0.00156647	0.00470322	0.739784
cg24537886	-0.025205	0.0247393	0.310745
cg24537915	-0.00346717	0.00474223	0.466411
cg24537942	0.0286449	0.0164912	0.0854698
cg24537973	-0.00777095	0.0143049	0.588176
cg24537986	-0.00611763	0.00364713	0.0965904
cg24538007	0.0028076	0.0151939	0.853772
cg24538029	-0.00253464	0.00258435	0.329074
cg24538052	-0.00287683	0.0093603	0.759221
cg24538070	-0.00705207	0.00688889	0.308453
cg24538089	0.000627632	0.00163951	0.702668
cg24538132	0.00649908	0.0140582	0.644871
cg24538155	0.00134608	0.0041328	0.745327
cg24538292	0.00298295	0.00962593	0.757291
cg24538331	0.00209673	0.00993433	0.833271
cg24538352	0.00875197	0.0137394	0.525583
cg24538382	-0.00640843	0.013921	0.646271
cg24538396	-0.00288533	0.00365493	0.431726
cg24538401	0.0219319	0.0193672	0.260164
cg24538457	0.00658998	0.0117349	0.575664
cg24538512	-0.00156218	0.00392336	0.691351
cg24538560	0.00185707	0.0038226	0.628162
cg24538625	-0.00206214	0.00885407	0.816313
cg24538626	0.00175885	0.00140517	0.2136
cg24538710	0.0069957	0.00416193	0.0959073
cg24538770	-0.01524	0.0139091	0.275848
cg24538776	-0.0105978	0.00909522	0.246707
cg24538798	0.0104191	0.0132452	0.433357
cg24538849	-0.000106562	0.0121039	0.992993
cg24538967	-0.000490584	0.00337491	0.884718
cg24538975	0.0520293	0.0237773	0.0309839
cg24539021	0.00492519	0.00714722	0.492353
cg24539060	-6.89392e-05	0.00125053	0.956147
cg24539090	0.0117816	0.016311	0.471788
cg24539100	-0.00292091	0.00763041	0.702681
cg24539147	-0.0154575	0.00997119	0.124249
cg24539170	-0.00201336	0.0125919	0.873288
cg24539179	0.00770699	0.0166768	0.644985
cg24539295	0.000749112	0.0014139	0.59741
cg24539339	0.00715348	0.00548764	0.195376
cg24539375	-4.80311e-05	0.0045461	0.991591
cg24539380	-0.00382717	0.00621966	0.539732
cg24539402	-0.00231425	0.00857568	0.787822
cg24539455	-0.00723096	0.00961797	0.453926
cg24539500	-0.00778276	0.00602749	0.199608
cg24539517	-0.0217871	0.0184622	0.240763
cg24539536	-0.00146951	0.00560796	0.79383
cg24539562	-0.000743335	0.00890626	0.933651
cg24539569	-0.000968144	0.00490552	0.843948
cg24539573	-0.000661649	0.00127535	0.605048
cg24539599	-0.00079542	0.0120805	0.947634
cg24539663	0.00716288	0.00626336	0.255513
cg24539668	-0.00839365	0.00720662	0.246906
cg24539692	-1.794e-05	0.00374882	0.996191
cg24539764	0.00122387	0.00819021	0.881514
cg24539779	-0.0102709	0.00648028	0.116136
cg24539814	0.000788417	0.00981646	0.936147
cg24539836	-0.00592447	0.0030651	0.0560798
cg24539848	0.00192574	0.0141664	0.892144
cg24539923	-0.00343825	0.00478193	0.473813
cg24539937	0.000281441	0.00522224	0.957128
cg24539999	0.00297504	0.00193462	0.127258
cg24540066	0.00654812	0.00748785	0.383941
cg24540068	0.0133373	0.0232893	0.568147
cg24540109	-0.000623247	0.00150993	0.680663
cg24540114	0.00785965	0.00372112	0.0371626
cg24540116	0.00192209	0.00607799	0.752482
cg24540120	-0.000882791	0.00104973	0.402372
cg24540200	-0.00467318	0.00894212	0.602406
cg24540269	0.00346442	0.00602216	0.566395
cg24540279	-0.0293507	0.0215036	0.175342
cg24540281	-0.00176584	0.0104042	0.86557
cg24540315	0.0117471	0.0100834	0.246794
cg24540362	-0.00576431	0.00667998	0.390244
cg24540396	0.00373989	0.00443341	0.400923
cg24540484	-0.00677155	0.00712739	0.344365
cg24540569	0.00693736	0.0197884	0.726643
cg24540603	-0.0020526	0.0071068	0.773316
cg24540678	-0.000108941	0.00449742	0.980723
cg24540710	-0.0090417	0.0138615	0.515711
cg24540730	-0.027488	0.0236925	0.24873
cg24540754	-0.0170225	0.0104117	0.105205
cg24540756	0.0027416	0.00996075	0.783699
cg24540763	-0.0373571	0.0333488	0.265315
cg24540805	0.00199142	0.00897248	0.824807
cg24540810	0.00828189	0.0125756	0.511686
cg24540877	0.0134273	0.0044571	0.00328133
cg24540913	0.00276089	0.0053117	0.60437
cg24541021	0.0166667	0.0176409	0.347049
cg24541176	-0.000271031	0.00604943	0.964354
cg24541187	-0.0207488	0.0199861	0.301698
cg24541193	-0.0330976	0.0147434	0.0269763
cg24541279	-0.0035243	0.0044963	0.434996
cg24541294	0.0112155	0.00679932	0.102183
cg24541331	0.00186116	0.0036227	0.608561
cg24541378	0.0156636	0.0079036	0.0502427
cg24541392	-0.00162216	0.00946437	0.864258
cg24541420	-0.0192034	0.01204	0.113875
cg24541425	0.000377524	0.012343	0.975661
cg24541426	0.00313451	0.00474712	0.510582
cg24541456	0.00844142	0.0101247	0.406413
cg24541530	0.0121386	0.0200883	0.547035
cg24541550	0.0132649	0.0146352	0.36692
cg24541564	0.00141327	0.00422753	0.738851
cg24541641	-0.0104237	0.022985	0.65117
cg24541672	0.00113483	0.00249587	0.650323
cg24541798	0.00420526	0.00439274	0.340714
cg24541835	0.0170026	0.0108628	0.120694
cg24541864	0.00913999	0.0100339	0.364533
cg24541871	-0.00130518	0.00289959	0.653594
cg24541898	-0.00453541	0.00816274	0.579709
cg24541962	0.00227994	0.00359377	0.527258
cg24541997	0.0104324	0.0187348	0.578879
cg24542012	0.000507064	0.00993768	0.959408
cg24542017	0.00209882	0.0052006	0.687388
cg24542046	-0.00559264	0.0041682	0.182719
cg24542170	0.0220403	0.00957186	0.0233725
cg24542194	0.0009968	0.00552795	0.857266
cg24542300	0.00369612	0.00635403	0.56208
cg24542360	-0.00368363	0.00373644	0.326578
cg24542399	0.0208735	0.0287076	0.46886
cg24542453	0.00164226	0.00312856	0.600797
cg24542492	0.000888326	0.00382024	0.8166
cg24542555	-0.00432609	0.00726772	0.553023
cg24542613	-0.00311039	0.00588749	0.598457
cg24542635	0.0152486	0.0122645	0.216661
cg24542643	-9.36552e-05	0.00162837	0.95425
cg24542667	-0.0120567	0.00586915	0.0425611
cg24542704	-0.0163564	0.0188915	0.388667
cg24542714	-0.000122913	0.00382659	0.97444
cg24542725	-0.000111917	0.00254216	0.964973
cg24542758	0.0114239	0.0089584	0.205188
cg24542766	0.00454317	0.00816009	0.578939
cg24542777	0.00437068	0.00477231	0.361954
cg24542821	0.0105716	0.00952244	0.269585
cg24542840	-0.00313582	0.00417034	0.453857
cg24542852	-0.00237133	0.00137196	0.0869974
cg24542908	-0.00053787	0.00150337	0.721265
cg24542929	3.36254e-05	0.0126539	0.997885
cg24543015	-0.0213656	0.0108265	0.0512029
cg24543097	0.00574353	0.00219407	0.0102257
cg24543166	0.00327235	0.00186503	0.082393
cg24543255	0.00382752	0.0103438	0.712142
cg24543286	-0.000194749	0.00158509	0.902462
cg24543321	0.00138026	0.0116181	0.90567
cg24543390	0.000685643	0.00593738	0.908297
cg24543400	0.000155786	0.00130137	0.904953
cg24543434	0.00604688	0.00846892	0.476885
cg24543526	0.000748737	0.00169839	0.660272
cg24543538	-0.00142277	0.00459874	0.757674
cg24543544	0.00968792	0.0103075	0.349536
cg24543551	-0.00777898	0.0167505	0.643369
cg24543552	0.00565511	0.00857786	0.511238
cg24543574	0.00402852	0.00390321	0.304513
cg24543596	-0.00136206	0.00473163	0.774047
cg24543696	-0.000315413	0.00506881	0.950507
cg24543759	0.00131174	0.00482997	0.786502
cg24543762	-0.0167458	0.00991314	0.0942869
cg24543773	-0.00329127	0.0196024	0.867
cg24543854	2.9479e-05	0.00965031	0.997569
cg24543937	0.0116247	0.0123278	0.347969
cg24543939	0.0284711	0.0276905	0.306341
cg24543944	0.0125967	0.00585028	0.033709
cg24543967	-0.0152808	0.00808675	0.0617073
cg24543970	-0.0144806	0.0153681	0.348334
cg24544003	-0.00964327	0.00861422	0.265626
cg24544047	-0.000139412	0.0176152	0.993701
cg24544082	-0.0273675	0.0152305	0.0753728
cg24544105	-0.00295133	0.00410683	0.474038
cg24544113	0.0011669	0.00146813	0.428599
cg24544134	0.00625702	0.00386798	0.108889
cg24544147	-0.00334791	0.0077568	0.666955
cg24544160	-0.00591799	0.0178956	0.741567
cg24544177	-0.00401189	0.0124496	0.747936
cg24544178	-0.00123196	0.0102843	0.90489
cg24544197	-0.010303	0.0197204	0.602508
cg24544273	0.000163176	0.00154095	0.915879
cg24544275	-0.00228697	0.00630971	0.717779
cg24544278	-0.00510331	0.0170535	0.765367
cg24544298	0.00449135	0.00422566	0.290399
cg24544309	0.00141926	0.00170301	0.406617
cg24544320	0.015068	0.0104554	0.152662
cg24544356	-0.00036476	0.00738269	0.960693
cg24544403	0.00315752	0.0132658	0.812352
cg24544431	0.00681617	0.0103781	0.512828
cg24544455	-0.00177704	0.00765858	0.816987
cg24544490	-0.01121	0.0197389	0.571365
cg24544512	0.01503	0.0100162	0.13662
cg24544593	0.00602863	0.00867612	0.488759
cg24544594	-0.000451792	0.00750163	0.952096
cg24544656	-0.0126849	0.0115921	0.276464
cg24544716	0.0119395	0.0100932	0.239643
cg24544780	0.0194366	0.0172012	0.261197
cg24544784	-0.00126627	0.00930203	0.891994
cg24544798	0.0033133	0.00714169	0.6437
cg24544803	-0.00451724	0.0103174	0.662456
cg24544808	-0.0198587	0.0120404	0.102216
cg24544876	-0.00300145	0.00657383	0.648966
cg24544883	0.000296	0.00839049	0.971928
cg24544885	0.000403014	0.00167326	0.810161
cg24544889	0.0168185	0.0240506	0.48599
cg24544900	0.00748509	0.00927727	0.421685
cg24544925	0.00120446	0.00197034	0.542389
cg24544973	-0.00291605	0.00355108	0.413501
cg24544986	-0.0109856	0.0080596	0.175929
cg24545054	-0.00238883	0.00176398	0.178716
cg24545100	-0.00728522	0.00890829	0.415415
cg24545125	0.00554844	0.00425158	0.194878
cg24545166	-0.0189775	0.0205402	0.357751
cg24545174	0.00390001	0.00437923	0.375299
cg24545250	-0.00184451	0.0012867	0.154828
cg24545253	0.00248182	0.0116345	0.831516
cg24545315	0.00113291	0.00648189	0.861605
cg24545324	0.00497207	0.00722654	0.493027
cg24545338	0.000821043	0.00145591	0.57406
cg24545421	-0.000673049	0.00507268	0.894712
cg24545437	0.00181716	0.0148956	0.903149
cg24545461	-0.00104566	0.00155026	0.501545
cg24545466	0.000673623	0.00370913	0.856255
cg24545495	-0.000603157	0.00331687	0.856072
cg24545508	0.000160949	0.00214686	0.940389
cg24545509	0.00697059	0.00602035	0.249688
cg24545533	-0.00518682	0.0215416	0.810217
cg24545589	0.00442015	0.00623212	0.479818
cg24545602	0.00570946	0.00426246	0.183452
cg24545621	0.00554658	0.00541914	0.308534
cg24545631	-0.0244179	0.00983934	0.0147443
cg24545687	-0.00308171	0.00322799	0.34204
cg24545728	0.012694	0.0133991	0.345733
cg24545888	-0.0110129	0.0221772	0.620569
cg24545908	-0.00140424	0.00402434	0.72787
cg24545937	0.0185375	0.00985069	0.0627645
cg24545949	0.00548887	0.0120949	0.650944
cg24545961	5.18159e-05	0.0121171	0.996597
cg24545964	0.0175381	0.0225929	0.439425
cg24545967	-0.0161708	0.0176698	0.362307
cg24545979	-0.00229428	0.00293539	0.4363
cg24546083	-4.55667e-05	0.00147329	0.975388
cg24546153	0.00031407	0.00379367	0.934186
cg24546155	-0.012712	0.00839259	0.133011
cg24546263	0.0100278	0.018488	0.588752
cg24546314	-0.00178813	0.00133472	0.18338
cg24546335	0.00846447	0.0109891	0.442962
cg24546349	0.0101875	0.0133213	0.446221
cg24546354	0.011746	0.0146264	0.423839
cg24546426	0.00433627	0.00641829	0.500846
cg24546463	0.00464227	0.00660084	0.483512
cg24546492	-0.00204852	0.00205138	0.320394
cg24546528	-0.0185729	0.00845969	0.0304433
cg24546545	0.00251948	0.00421992	0.551828
cg24546550	-0.00174872	0.00493856	0.724013
cg24546608	0.00792127	0.00732192	0.281918
cg24546611	-0.000992698	0.00670786	0.882648
cg24546616	0.0123887	0.0141129	0.382144
cg24546622	0.00166062	0.00680424	0.807687
cg24546646	-0.00280565	0.00680531	0.681022
cg24546683	0.00247348	0.0185865	0.894398
cg24546723	-0.00934804	0.0170825	0.585441
cg24546928	0.00388716	0.00504086	0.442448
cg24546942	0.00218996	0.00372976	0.558422
cg24546976	-0.00663116	0.00417253	0.115162
cg24546984	0.00165863	0.00191034	0.387343
cg24547046	0.000189706	0.00172681	0.912741
cg24547082	-0.018303	0.0186451	0.328641
cg24547104	-0.00107111	0.0057887	0.853576
cg24547137	0.00152809	0.00364108	0.675618
cg24547210	0.000879961	0.00661552	0.894449
cg24547253	-0.00630783	0.0115294	0.585523
cg24547356	-0.000853628	0.00138585	0.539319
cg24547359	0.000948507	0.00463393	0.838233
cg24547396	-0.0105986	0.00563133	0.0627334
cg24547565	-0.00976095	0.00937051	0.300078
cg24547575	0.00125698	0.00137073	0.36134
cg24547614	0.0061313	0.00570629	0.285192
cg24547622	-0.00380561	0.00479368	0.429145
cg24547636	-0.0111555	0.0110728	0.316144
cg24547673	-0.000278411	0.00453026	0.951119
cg24547709	0.00458475	0.0119231	0.701405
cg24547755	-0.00226151	0.00180008	0.21192
cg24547837	0.00537364	0.00383911	0.164695
cg24547840	0.000422425	0.00437015	0.923189
cg24547863	-0.00260229	0.00335821	0.440225
cg24547869	-0.00250515	0.00518745	0.630205
cg24547873	0.00878085	0.00879271	0.320374
cg24547885	0.00302195	0.00790507	0.703065
cg24547910	-0.00845168	0.0102749	0.412719
cg24547948	-0.00170285	0.0016013	0.290154
cg24547992	0.000552154	0.00321701	0.864071
cg24548048	0.00110868	0.00505604	0.82688
cg24548108	0.00126813	0.00224493	0.573416
cg24548191	-0.00301088	0.00850421	0.724049
cg24548216	-0.00459596	0.00458125	0.318181
cg24548262	0.00757139	0.00909132	0.406934
cg24548265	0.00813948	0.00844404	0.337405
cg24548276	-0.000596364	0.00112205	0.596254
cg24548325	-0.00628579	0.0135875	0.644644
cg24548341	0.0183065	0.0142103	0.20063
cg24548498	0.000583859	0.0084072	0.944772
cg24548564	-0.0120164	0.0103572	0.248729
cg24548728	-0.000845601	0.0108098	0.937805
cg24548752	0.0171683	0.0106326	0.109531
cg24548754	-0.00200826	0.00297015	0.500508
cg24548782	0.00105354	0.00749181	0.888448
cg24548797	0.008926	0.00594622	0.136475
cg24548817	-0.00935831	0.0148061	0.528792
cg24548833	0.00305812	0.00607928	0.616043
cg24548919	0.00810206	0.0174485	0.643412
cg24549020	0.000474933	0.00126498	0.708123
cg24549058	0.000990339	0.00381998	0.795973
cg24549085	0.000508803	0.00116258	0.662584
cg24549128	-0.030288	0.0148473	0.0439895
cg24549153	0.00139854	0.00953442	0.883677
cg24549158	0.00575783	0.00762494	0.451945
cg24549161	0.00737682	0.00547752	0.181107
cg24549179	0.0166131	0.0105783	0.11946
cg24549193	-0.00165104	0.00464353	0.722921
cg24549224	-6.5425e-05	0.00160028	0.96747
cg24549231	0.00142086	0.00670519	0.832613
cg24549236	0.00301494	0.00441024	0.495794
cg24549268	-0.0335515	0.0129905	0.0112488
cg24549277	0.00156347	0.00501635	0.755937
cg24549289	0.00657439	0.0143129	0.646991
cg24549311	-0.0128045	0.0101254	0.208956
cg24549471	0.0106109	0.0101728	0.29943
cg24549482	-0.00643774	0.00871644	0.461895
cg24549488	0.00745168	0.00768624	0.334644
cg24549507	-0.00202387	0.00458632	0.65996
cg24549526	-0.0242503	0.0220929	0.274993
cg24549597	0.0102587	0.013032	0.433032
cg24549608	5.33315e-05	0.00405408	0.98953
cg24549609	0.00385527	0.00674991	0.569173
cg24549639	0.000550672	0.00406822	0.8926
cg24549659	-0.00887594	0.0122727	0.471227
cg24549702	-0.00495354	0.00926267	0.593985
cg24549736	-0.00255754	0.00795969	0.748645
cg24549743	-0.00377935	0.00425006	0.376005
cg24550010	-0.000123094	0.00532986	0.98162
cg24550026	0.0251776	0.0180011	0.165005
cg24550099	0.00197075	0.0101609	0.846605
cg24550112	-0.0143437	0.0132817	0.282756
cg24550149	0.0530171	0.0189154	0.00608415
cg24550172	-0.00756856	0.00451	0.0964365
cg24550291	0.00760902	0.00656392	0.249128
cg24550298	-0.00177747	0.00324269	0.584812
cg24550343	0.00450123	0.0108821	0.680026
cg24550369	0.000852054	0.00825975	0.918045
cg24550433	-0.00769329	0.00457944	0.0960858
cg24550456	0.0108616	0.0113829	0.342279
cg24550507	-0.00198399	0.00680975	0.77139
cg24550515	-0.00502743	0.00767514	0.513954
cg24550525	0.000330928	0.00564596	0.953377
cg24550560	0.0157815	0.0103767	0.131451
cg24550592	0.0101937	0.00409311	0.0144061
cg24550644	-0.0107453	0.0184485	0.561574
cg24550676	0.00671129	0.0114077	0.557651
cg24550683	0.00184551	0.0026545	0.488519
cg24550688	-0.0143112	0.00988503	0.15081
cg24550696	-0.00516295	0.00292661	0.0807628
cg24550770	-7.87172e-05	0.00904373	0.993073
cg24550865	-0.0006222	0.00222135	0.779979
cg24550880	0.008691	0.00910439	0.342085
cg24550885	-0.00482433	0.00649625	0.459445
cg24550933	-0.0110874	0.00681589	0.106947
cg24551324	0.0128709	0.0116371	0.27137
cg24551396	0.000188574	0.00181584	0.917496
cg24551418	-0.00473396	0.00904896	0.602028
cg24551459	0.00555148	0.0096019	0.564453
cg24551516	-0.00684035	0.00878375	0.437966
cg24551539	-0.00183442	0.00548368	0.738686
cg24551568	0.00303386	0.0056658	0.593515
cg24551570	0.0010202	0.0031847	0.749375
cg24551579	-0.00417879	0.00693489	0.548156
cg24551740	0.00120703	0.00121057	0.321135
cg24551777	-0.00766353	0.00985917	0.438817
cg24551902	0.00775373	0.00862531	0.370839
cg24552015	0.0082542	0.00780793	0.292988
cg24552067	-0.00160299	0.0147738	0.913815
cg24552078	0.0110248	0.00908213	0.227644
cg24552128	0.00520343	0.00486935	0.287819
cg24552210	0.00210741	0.00697239	0.763089
cg24552234	0.00843088	0.00488723	0.0876014
cg24552267	-1.82925e-05	0.00128554	0.988675
cg24552382	-0.00553598	0.0163811	0.73611
cg24552391	0.00293731	0.00845407	0.728988
cg24552424	0.00425421	0.0061508	0.49076
cg24552431	-0.000562785	0.00166559	0.736155
cg24552463	-0.00205668	0.0044102	0.641982
cg24552466	-0.00226871	0.00537823	0.674053
cg24552529	-0.00537909	0.00823758	0.515258
cg24552538	-0.0227493	0.0155144	0.145696
cg24552565	-0.0176284	0.0385044	0.648069
cg24552610	-0.00989104	0.00666286	0.140821
cg24552659	0.00245068	0.00607767	0.687642
cg24552660	0.00544276	0.00590912	0.359227
cg24552675	-0.0280328	0.0162763	0.0881045
cg24552697	-0.0015336	0.0108169	0.88754
cg24552746	-0.00480637	0.010694	0.654083
cg24552773	0.00435905	0.00572365	0.448099
cg24552802	0.00112265	0.0053441	0.834038
cg24552815	0.000325765	0.00126376	0.797111
cg24552844	-0.0267292	0.02061	0.197649
cg24552876	0.000336415	0.00227233	0.882603
cg24552988	-0.0157348	0.0107615	0.14684
cg24553037	0.0156742	0.00847048	0.0672015
cg24553058	-0.00134223	0.00725966	0.85369
cg24553076	-7.52671e-05	0.00220273	0.97281
cg24553082	-0.00211793	0.00126881	0.0982022
cg24553170	0.00803559	0.0162395	0.621813
cg24553184	0.0134498	0.0145208	0.356549
cg24553216	-0.00656146	0.0149668	0.662042
cg24553332	-0.00338378	0.0098463	0.731823
cg24553344	-0.0133922	0.00774459	0.086854
cg24553364	-0.00035504	0.00211956	0.86731
cg24553396	0.00636359	0.00594318	0.286865
cg24553417	-0.0189375	0.0135862	0.166445
cg24553536	0.0152562	0.0160673	0.344647
cg24553547	0.00599579	0.00876682	0.495609
cg24553575	0.000116086	0.00257163	0.964085
cg24553597	0.000677332	0.00505237	0.893623
cg24553607	-0.00338874	0.00655205	0.606157
cg24553619	-0.0093588	0.0047123	0.0497665
cg24553651	-0.0135071	0.00610276	0.0291521
cg24553673	-0.000984683	0.00624778	0.875086
cg24553691	-0.000771191	0.00117682	0.513767
cg24553728	-0.0135372	0.0112752	0.232738
cg24553763	-0.00636357	0.0125761	0.613965
cg24553773	0.00348075	0.0101871	0.733309
cg24553775	-0.00448363	0.00898452	0.618848
cg24553822	-0.00520305	0.00740736	0.484052
cg24553862	-0.0156906	0.023638	0.508354
cg24553870	-0.00388994	0.00655339	0.554135
cg24553917	-0.0201698	0.0234	0.390772
cg24553966	0.00483762	0.016034	0.7635
cg24553987	0.0155108	0.0238002	0.516085
cg24554054	-0.00176831	0.00664091	0.790575
cg24554059	-0.00294345	0.0025841	0.257398
cg24554061	-0.00292321	0.00866154	0.736452
cg24554140	-0.0115179	0.0123089	0.351665
cg24554147	-0.00437967	0.00545385	0.423855
cg24554151	0.0252436	0.0209773	0.231672
cg24554226	-0.00436009	0.00931444	0.640732
cg24554319	-0.000447869	0.0011002	0.684819
cg24554403	-0.00599232	0.00946324	0.528035
cg24554439	0.0179122	0.0157747	0.258881
cg24554458	-0.000646493	0.00224918	0.774374
cg24554508	0.0018486	0.00572361	0.747386
cg24554535	-0.00486409	0.0029401	0.101183
cg24554558	-0.00636001	0.00841569	0.451586
cg24554572	0.00638475	0.00500891	0.205377
cg24554621	-0.00618628	0.00552553	0.265575
cg24554665	-0.000605721	0.0117575	0.959016
cg24554671	0.00354083	0.00798036	0.658223
cg24554720	-0.0233656	0.0223167	0.297623
cg24554777	0.00355244	0.0118952	0.765831
cg24554789	-0.0107746	0.0101971	0.293225
cg24554839	-0.00327934	0.00916121	0.721128
cg24554840	-0.0326457	0.0167432	0.0540024
cg24554865	0.000731462	0.004283	0.86474
cg24554944	5.81762e-05	0.0120668	0.996163
cg24555000	0.00327744	0.00430626	0.448396
cg24555065	-0.000754539	0.00208441	0.718121
cg24555067	0.0153393	0.0100681	0.130773
cg24555071	-0.0135422	0.0114645	0.24031
cg24555089	0.00669356	0.00975204	0.494065
cg24555091	0.00703159	0.00937246	0.454872
cg24555128	-0.00253595	0.00633414	0.689744
cg24555207	0.0295769	0.0259048	0.256284
cg24555250	-0.00171781	0.0079975	0.830366
cg24555290	0.0022861	0.00172436	0.187938
cg24555317	0.0176575	0.0201515	0.383001
cg24555348	0.00140353	0.0069503	0.840375
cg24555403	-0.00117395	0.00584227	0.841153
cg24555449	0.0212838	0.0240537	0.378362
cg24555451	0.00974013	0.0179114	0.587793
cg24555468	0.00629828	0.00484017	0.196163
cg24555528	-0.0144733	0.0149298	0.334673
cg24555562	0.00509005	0.00459047	0.270164
cg24555591	0.00654695	0.00428948	0.130096
cg24555600	0.000901621	0.00389816	0.817559
cg24555615	0.0120243	0.00750463	0.112255
cg24555639	-0.00724055	0.00812699	0.375107
cg24555656	-0.00075228	0.00169226	0.657613
cg24555670	0.00293141	0.010424	0.779126
cg24555805	0.00265768	0.00398936	0.506822
cg24555816	-0.00997973	0.0202926	0.623944
cg24555822	-0.00960295	0.0104084	0.358429
cg24555834	0.00144227	0.0102604	0.888495
cg24555841	0.00337457	0.0102063	0.741612
cg24555904	0.0041879	0.00549387	0.447684
cg24555935	0.00655303	0.0062126	0.29406
cg24555973	-0.00540092	0.0138625	0.697657
cg24555980	0.0182293	0.0109044	0.0977027
cg24556010	0.00503775	0.0083644	0.548348
cg24556026	0.00714405	0.00902523	0.430488
cg24556080	0.000435849	0.00658053	0.947324
cg24556130	-0.00111943	0.00955505	0.906971
cg24556252	-0.0071248	0.0106915	0.506691
cg24556334	0.00116266	0.00579315	0.841344
cg24556369	0.00851973	0.00564281	0.134238
cg24556382	-0.0179284	0.0144384	0.217245
cg24556395	0.0443592	0.0248113	0.0768264
cg24556441	-0.00257037	0.00329314	0.436927
cg24556573	0.0195662	0.0255749	0.446039
cg24556630	0.00450113	0.00437402	0.305934
cg24556660	0.000986039	0.00971921	0.919394
cg24556754	0.0172684	0.0216804	0.427632
cg24556770	0.0120824	0.0184264	0.513515
cg24556788	0.00265195	0.011458	0.817438
cg24556792	0.017551	0.0208589	0.402122
cg24556854	0.00334153	0.00514225	0.517299
cg24556952	-0.00882727	0.00972821	0.366382
cg24557020	-0.00279191	0.00132358	0.0374096
cg24557027	-0.00346837	0.00517349	0.50414
cg24557048	-0.00380596	0.0134009	0.776992
cg24557058	-0.00140372	0.00327645	0.669261
cg24557133	0.00184448	0.00233772	0.431972
cg24557142	-0.00062919	0.00492067	0.898511
cg24557160	0.0154341	0.00875501	0.0809743
cg24557189	0.000211994	0.00331009	0.949062
cg24557206	0.00392344	0.00470466	0.406299
cg24557275	-0.00126905	0.00201429	0.530115
cg24557280	0.00632164	0.00916483	0.491936
cg24557281	0.00289839	0.00335973	0.390374
cg24557301	0.0132128	0.00833733	0.116174
cg24557305	-0.0123112	0.0109101	0.261844
cg24557378	-2.82748e-05	0.0113477	0.998017
cg24557443	-0.00498788	0.00710162	0.484088
cg24557546	-0.0169623	0.0140421	0.229914
cg24557547	-0.00526072	0.00610491	0.390904
cg24557620	0.00725787	0.0051829	0.164504
cg24557627	0.00209869	0.00142639	0.144344
cg24557679	-0.0109905	0.00936863	0.243536
cg24557743	0.00727744	0.00781581	0.354035
cg24557878	-0.00917588	0.00524175	0.0830925
cg24557917	0.0167148	0.0153634	0.279228
cg24557931	0.00262795	0.00792834	0.740988
cg24558112	0.00740694	0.00632363	0.244257
cg24558132	2.71078e-05	0.00131295	0.983569
cg24558188	-0.010762	0.00607141	0.0793452
cg24558194	0.0157652	0.0105747	0.139148
cg24558204	0.00287155	0.00297397	0.336593
cg24558266	-0.00118644	0.00558833	0.832299
cg24558325	0.0165322	0.0118261	0.165226
cg24558335	-0.0109786	0.00577528	0.0601869
cg24558378	-0.00738503	0.00791175	0.352849
cg24558389	-0.0019469	0.00210754	0.357825
cg24558407	0.00726182	0.0117788	0.538955
cg24558425	0.000810909	0.00361309	0.822876
cg24558436	-0.0127939	0.0107703	0.237693
cg24558461	-0.000227794	0.00156759	0.884754
cg24558480	-0.0158102	0.0184855	0.394442
cg24558483	-0.00661403	0.00588358	0.263641
cg24558507	0.00224224	0.00430558	0.603674
cg24558576	0.0112883	0.0127441	0.377865
cg24558645	0.0028302	0.00755147	0.708612
cg24558694	-0.00291581	0.0074295	0.69555
cg24558709	0.00474077	0.0111422	0.671402
cg24558718	0.00846473	0.00337171	0.013659
cg24558747	-0.0330988	0.0134452	0.015537
cg24558883	0.0125701	0.00419866	0.00347175
cg24558975	0.000856791	0.0127363	0.9465
cg24558977	-0.00142543	0.00257056	0.580459
cg24559044	0.0022838	0.0181549	0.900146
cg24559064	2.03619e-05	0.00820077	0.998024
cg24559073	0.0110751	0.00672734	0.102846
cg24559147	0.0141105	0.0175333	0.422853
cg24559212	0.00302992	0.00452745	0.504888
cg24559261	0.00609984	0.0192412	0.75189
cg24559585	0.00266885	0.0102623	0.79535
cg24559642	0.000907828	0.00129933	0.486368
cg24559706	0.0190507	0.0132239	0.152812
cg24559780	-0.00618477	0.010674	0.563605
cg24559796	-4.96768e-05	0.00801752	0.995069
cg24559868	0.00247707	0.00135267	0.07004
cg24559969	0.0059505	0.00858378	0.489774
cg24559983	-0.00482913	0.00370607	0.195555
cg24560115	0.0153689	0.0250148	0.54035
cg24560259	0.011205	0.0199306	0.575238
cg24560288	-0.00183076	0.00787721	0.816692
cg24560494	-0.00356225	0.00309746	0.252864
cg24560678	-0.00503341	0.0135619	0.711315
cg24560783	0.01437	0.0107435	0.184077
cg24560809	-0.000187664	0.00668917	0.977674
cg24560898	0.00157531	0.00342523	0.646576
cg24560920	0.0118009	0.00751122	0.119317
cg24560940	0.00571596	0.00786218	0.468912
cg24561207	-0.00198578	0.00566799	0.726812
cg24561213	0.00961745	0.0126334	0.448286
cg24561266	-0.00209332	0.0194727	0.914608
cg24561270	-0.0182387	0.0147016	0.217658
cg24561297	-0.005384	0.0127889	0.674665
cg24561348	-0.000430479	0.00315203	0.891644
cg24561363	-0.00247206	0.00423934	0.561122
cg24561364	0.0143175	0.0109268	0.19309
cg24561366	-0.00706134	0.00565271	0.21451
cg24561412	-0.000574265	0.00607614	0.924892
cg24561419	0.0311187	0.016873	0.0681006
cg24561507	-0.00435287	0.012131	0.720485
cg24561535	0.0146313	0.00866395	0.0943827
cg24561572	-0.00159527	0.00183271	0.386144
cg24561600	0.0275032	0.0188386	0.147442
cg24561641	-0.00317978	0.00767718	0.679625
cg24561661	0.00247144	0.00526035	0.639503
cg24561662	-0.0041843	0.00821178	0.61149
cg24561692	-0.0070497	0.00606349	0.247739
cg24561702	-0.00135494	0.00652211	0.83585
cg24561753	-0.00460183	0.0086112	0.59425
cg24561881	0.0174409	0.0074485	0.0211884
cg24561885	-0.000121233	0.00391753	0.975374
cg24561911	-0.00105601	0.00942316	0.910996
cg24561931	0.0125574	0.00589764	0.0356915
cg24561932	-0.0034624	0.00245996	0.16238
cg24561938	-0.00129599	0.00629966	0.837425
cg24561941	0.0156126	0.0202148	0.441738
cg24561952	0.0101203	0.00747782	0.178988
cg24562066	0.000294288	0.00193618	0.879498
cg24562081	-0.00740071	0.00844257	0.382808
cg24562110	0.00716195	0.0142679	0.616798
cg24562149	0.00827186	0.00990817	0.405791
cg24562165	-0.000360681	0.00370294	0.922601
cg24562221	0.00458181	0.017025	0.788391
cg24562268	0.000231645	0.000948983	0.807655
cg24562286	3.83582e-05	0.00124603	0.975503
cg24562296	-0.0139223	0.0127971	0.279244
cg24562355	0.00205989	0.0067246	0.759997
cg24562373	0.00145988	0.00418746	0.728099
cg24562406	0.00952069	0.0113825	0.404904
cg24562465	-0.00355618	0.00596915	0.552682
cg24562565	0.000218035	0.00168272	0.897164
cg24562595	0.0116361	0.0123777	0.349437
cg24562668	-0.00140741	0.00192128	0.465555
cg24562669	0.0212717	0.0256355	0.408644
cg24562682	0.0072945	0.0055585	0.192418
cg24562746	-0.00102802	0.00256111	0.688983
cg24562777	-0.00222839	0.00194371	0.254341
cg24562785	-0.0208756	0.0164475	0.207307
cg24562814	-0.0102161	0.00964139	0.291877
cg24562819	-0.00224589	0.00514884	0.663637
cg24562864	0.00251814	0.00643875	0.696562
cg24562901	0.0142481	0.0152931	0.353752
cg24562906	-0.00629077	0.00790086	0.427794
cg24562927	-0.000313791	0.00227981	0.890802
cg24563003	0.000712084	0.00408131	0.861845
cg24563015	0.00183492	0.00371048	0.622021
cg24563094	-0.0126846	0.00758879	0.0977505
cg24563194	0.0113348	0.0170025	0.506529
cg24563196	0.00379748	0.00441565	0.391844
cg24563197	-0.00219522	0.002631	0.406063
cg24563317	-0.0023358	0.0013154	0.0788192
cg24563337	-0.028139	0.0156496	0.075185
cg24563420	0.00532241	0.00531884	0.319401
cg24563501	-0.00184037	0.00477813	0.700934
cg24563508	0.00486439	0.00932878	0.603214
cg24563534	-0.0116793	0.0175742	0.507855
cg24563540	-0.0229236	0.0182197	0.211258
cg24563639	-0.00210673	0.00206119	0.309203
cg24563691	0.00734413	0.0143412	0.609711
cg24563703	0.000432943	0.00401394	0.914323
cg24563804	0.00232458	0.00592842	0.695813
cg24563850	0.00375322	0.00418633	0.372117
cg24563907	-0.00474839	0.00637208	0.457906
cg24564096	-0.00428255	0.0115151	0.710749
cg24564157	-0.00729642	0.00729843	0.319857
cg24564187	-0.033948	0.0209603	0.10846
cg24564339	0.0168623	0.0149917	0.263379
cg24564368	-0.000510363	0.00112948	0.652351
cg24564434	0.00616279	0.00452486	0.176263
cg24564491	0.00335161	0.0113812	0.768996
cg24564492	-0.00467736	0.00812827	0.566284
cg24564503	-0.00331121	0.00792802	0.677092
cg24564534	-0.00142866	0.00756072	0.850509
cg24564576	-0.00327068	0.00554995	0.556978
cg24564603	0.00816969	0.00707477	0.250939
cg24564651	0.000381633	0.00138133	0.782904
cg24564692	-0.0234211	0.0229919	0.310819
cg24564731	-0.000754952	0.0111041	0.94593
cg24564998	-0.00753456	0.00426454	0.0803136
cg24565080	-0.0280129	0.0204616	0.174052
cg24565089	-0.00730927	0.012455	0.558624
cg24565090	-0.00195693	0.00682093	0.774782
cg24565143	-0.00125116	0.00301657	0.679205
cg24565187	0.00998331	0.00915508	0.278128
cg24565204	0.00264795	0.00386475	0.494832
cg24565205	-0.00022621	0.0014222	0.873945
cg24565274	-0.014036	0.010186	0.171289
cg24565299	-0.00262469	0.00407756	0.521249
cg24565369	0.000592398	0.00209731	0.778178
cg24565395	0.000171705	0.00195052	0.930029
cg24565461	-8.21038e-05	0.0105332	0.993796
cg24565489	-0.0101162	0.00924332	0.276393
cg24565496	-0.0100763	0.010167	0.324039
cg24565600	-0.00232819	0.00502372	0.644056
cg24565620	0.00214229	0.0123466	0.862599
cg24565651	-0.00124675	0.00173898	0.475078
cg24565653	-0.00252647	0.00709124	0.722381
cg24565698	-0.00463455	0.0066074	0.484671
cg24565742	-0.0101572	0.0102347	0.323387
cg24565747	0.00670951	0.0110102	0.543647
cg24565820	-0.00375663	0.0201587	0.852545
cg24566034	0.0077784	0.0121153	0.522322
cg24566088	0.00701134	0.00825817	0.397899
cg24566151	0.0204999	0.0217097	0.347304
cg24566217	-0.0082402	0.00959386	0.392448
cg24566249	0.00179778	0.00420444	0.669869
cg24566250	-0.00140651	0.00425202	0.741498
cg24566261	0.00937524	0.0133346	0.483643
cg24566293	0.00176443	0.00187607	0.349231
cg24566400	0.00304605	0.00263032	0.249602
cg24566516	-9.49573e-05	0.00745007	0.989856
cg24566538	0.00499511	0.00522154	0.341059
cg24566563	0.00866255	0.0158199	0.585205
cg24566566	-0.00679248	0.0125455	0.589418
cg24566580	0.0125493	0.0242822	0.60643
cg24566581	0.0111846	0.00622133	0.0752285
cg24566595	0.000816474	0.00802573	0.919173
cg24566615	0.0174891	0.0220655	0.429888
cg24566687	-0.00165097	0.00208941	0.431304
cg24566716	-0.00112592	0.00109647	0.306965
cg24566794	0.00406869	0.00953767	0.670594
cg24566824	0.004805	0.00510861	0.349192
cg24566857	-0.00108313	0.00779161	0.88972
cg24566917	0.0099503	0.00675889	0.144112
cg24567086	-0.00165459	0.0115793	0.886663
cg24567091	0.0042712	0.0109958	0.698517
cg24567151	-0.000272086	0.00438974	0.950701
cg24567196	-0.0103308	0.0193852	0.59527
cg24567198	0.0163568	0.0184544	0.377563
cg24567291	-0.000897229	0.0122907	0.941951
cg24567335	0.00440553	0.00920398	0.633229
cg24567421	0.00766699	0.0100048	0.445283
cg24567424	-0.00125009	0.00217225	0.566258
cg24567464	0.00672481	0.0118363	0.571205
cg24567495	-0.00140602	0.00156311	0.370548
cg24567507	-0.00126119	0.00510028	0.8052
cg24567537	-0.00341551	0.00611368	0.577638
cg24567579	-0.00397389	0.00327226	0.227448
cg24567591	-0.00631339	0.00459804	0.172804
cg24567598	0.0101936	0.00708842	0.153538
cg24567600	0.00255364	0.00848201	0.76399
cg24567694	-0.00288357	0.00455387	0.528039
cg24567721	0.0029416	0.00722687	0.684851
cg24567724	0.0157238	0.00939562	0.0973489
cg24567851	-0.0156882	0.0179747	0.384867
cg24567856	0.00562362	0.0116454	0.630219
cg24567859	-0.00495957	0.0053536	0.356468
cg24567967	-0.00157198	0.00430444	0.715734
cg24568026	0.000911339	0.00213234	0.670014
cg24568082	-0.00188082	0.00330624	0.57072
cg24568091	0.00158278	0.00784496	0.840516
cg24568116	0.00537301	0.00649695	0.410203
cg24568126	-0.00451366	0.0116044	0.698133
cg24568132	0.000490675	0.00372064	0.895345
cg24568150	0.00322815	0.00713374	0.651876
cg24568178	0.00665129	0.00495941	0.182911
cg24568187	0.0169917	0.00967204	0.0820148
cg24568194	-0.0010144	0.00127386	0.427732
cg24568311	-0.000692965	0.00432286	0.872966
cg24568517	0.00434612	0.00507805	0.394119
cg24568533	0.0162012	0.0105294	0.127045
cg24568536	-0.00930859	0.0174191	0.594257
cg24568548	-0.00344223	0.00647171	0.595983
cg24568579	-0.00162157	0.00734145	0.825638
cg24568646	-0.00135399	0.00141155	0.339761
cg24568647	-0.00368603	0.00311347	0.23926
cg24568796	0.00178121	0.0135629	0.895778
cg24568842	-0.000341121	0.00144194	0.813474
cg24568905	0.00842095	0.0179258	0.639545
cg24569018	0.0147326	0.0161298	0.363243
cg24569030	0.0165523	0.00891166	0.0662007
cg24569045	-0.00122815	0.00197408	0.535268
cg24569082	-0.00610556	0.00941209	0.518024
cg24569116	0.0114514	0.0162237	0.481925
cg24569239	0.0180565	0.0167565	0.283814
cg24569257	-0.00360496	0.0135812	0.791219
cg24569270	0.00175234	0.00181451	0.336504
cg24569276	-0.00466083	0.00438442	0.290322
cg24569329	-0.0195834	0.0201958	0.334547
cg24569399	0.000796628	0.00143395	0.579761
cg24569412	-0.00284831	0.00681356	0.676818
cg24569427	0.00269964	0.00401947	0.503361
cg24569447	-0.00980938	0.00447021	0.0305224
cg24569483	-0.0159421	0.0175577	0.36607
cg24569492	-0.00279902	0.00339529	0.411684
cg24569493	0.00191428	0.00443994	0.667288
cg24569637	-0.00174229	0.00219446	0.429107
cg24569746	-0.00432513	0.005501	0.433583
cg24569831	-0.00413959	0.016796	0.805829
cg24569985	0.0017727	0.00959062	0.853731
cg24570042	-0.0117077	0.0212305	0.58255
cg24570058	0.00405363	0.00543512	0.457524
cg24570064	0.00980302	0.00987489	0.323242
cg24570094	0.00305474	0.0103331	0.768129
cg24570129	0.00886925	0.00523251	0.0931816
cg24570159	0.010065	0.0170103	0.555387
cg24570210	-0.00152871	0.0123117	0.901432
cg24570211	0.00303995	0.0109624	0.782116
cg24570257	0.000765964	0.0138372	0.955966
cg24570302	-0.00784644	0.0102495	0.445751
cg24570303	-0.0073801	0.00344387	0.0345418
cg24570371	0.00590985	0.0151785	0.69784
cg24570378	0.00116028	0.0136119	0.932241
cg24570431	-0.00328384	0.00240491	0.175168
cg24570472	0.0068266	0.00609874	0.265674
cg24570541	0.00496342	0.00483338	0.306943
cg24570624	0.00852665	0.0122246	0.487108
cg24570656	0.0010073	0.0078521	0.898182
cg24570706	0.00871199	0.00456148	0.0590112
cg24570716	0.0105023	0.00786341	0.184713
cg24570779	0.00753701	0.013304	0.572308
cg24570790	0.00394444	0.00470599	0.403932
cg24570841	6.26478e-05	0.00807394	0.993825
cg24570912	-0.000479064	0.00473597	0.91963
cg24570979	0.0195828	0.0242332	0.420951
cg24571021	0.0166311	0.0194226	0.393894
cg24571081	-0.0176384	0.00978022	0.0743253
cg24571110	0.0266147	0.0136121	0.0533483
cg24571124	0.0132678	0.0128059	0.30267
cg24571237	0.00551449	0.00735445	0.455125
cg24571395	-0.0015071	0.00505013	0.765995
cg24571428	-0.0217948	0.0216554	0.316636
cg24571468	-0.0251035	0.0159037	0.117618
cg24571476	0.00493811	0.00581776	0.39802
cg24571477	0.000617361	0.00155491	0.692184
cg24571508	-0.00136644	0.00989936	0.890492
cg24571517	-0.00104045	0.010917	0.924263
cg24571553	-0.0128925	0.00857318	0.13578
cg24571673	0.00660494	0.0036783	0.0755707
cg24571755	-0.0317126	0.0153987	0.0420507
cg24571769	-0.0320298	0.0189754	0.0945356
cg24571794	-0.00564332	0.00269649	0.0388947
cg24571822	0.00541935	0.00893533	0.545552
cg24571830	0.00887934	0.0104023	0.395371
cg24571846	0.0154974	0.0262957	0.556955
cg24571875	-0.00461532	0.0100936	0.648483
cg24571899	0.00287076	0.00580413	0.621963
cg24571913	-0.00709445	0.00585248	0.228287
cg24571930	0.0188892	0.0249524	0.450824
cg24572003	-0.0280303	0.0121657	0.0232888
cg24572019	-0.00334897	0.00722857	0.644159
cg24572024	0.00500404	0.0104119	0.631844
cg24572047	0.00636926	0.00480013	0.187565
cg24572048	-0.00876838	0.0103173	0.397427
cg24572108	0.00944589	0.0147687	0.523902
cg24572137	-0.0119239	0.0138693	0.391992
cg24572153	-0.00114319	0.0064005	0.858605
cg24572154	0.00764278	0.0066844	0.255613
cg24572204	-0.00834598	0.0135745	0.540065
cg24572358	0.00441221	0.00629443	0.48495
cg24572391	-0.00262514	0.0148104	0.85967
cg24572400	0.0101623	0.0128435	0.430677
cg24572549	0.00468401	0.00537975	0.386017
cg24572577	-0.00207739	0.00130919	0.11572
cg24572609	-0.00357773	0.00505897	0.481083
cg24572644	0.016701	0.0106185	0.118918
cg24572888	0.00632772	0.00631032	0.318398
cg24572960	0.00266834	0.00449331	0.553954
cg24572995	0.000757032	0.0012116	0.533512
cg24573091	0.0184715	0.0189671	0.332473
cg24573156	-0.00442387	0.00511271	0.388962
cg24573175	-0.0134222	0.0130468	0.306069
cg24573261	0.00430199	0.0125207	0.731876
cg24573321	-0.00366029	0.0179842	0.839136
cg24573416	-0.0117551	0.0100061	0.242866
cg24573446	-0.0016309	0.00233593	0.486684
cg24573450	-0.00167664	0.0135137	0.901509
cg24573480	0.000586078	0.00534787	0.912954
cg24573501	-0.0045914	0.00881136	0.603465
cg24573508	-0.0010908	0.00160987	0.499607
cg24573587	0.00193528	0.00921406	0.834067
cg24573591	-0.0174035	0.022441	0.439862
cg24573636	0.00426505	0.00600419	0.479143
cg24573707	0.00489411	0.0120356	0.685144
cg24573719	0.00442365	0.00387442	0.256281
cg24573743	-0.00506297	0.0186069	0.786105
cg24573822	0.00888122	0.0225051	0.693955
cg24573847	-0.00481327	0.00919508	0.601811
cg24573898	-0.00585421	0.00699428	0.404589
cg24574070	0.00619964	0.00580388	0.288007
cg24574096	0.00621691	0.0169224	0.714114
cg24574111	-0.00479254	0.00689482	0.48861
cg24574147	-0.00524305	0.00546597	0.339763
cg24574306	0.00611882	0.00918883	0.50701
cg24574382	-0.00471534	0.0061089	0.442006
cg24574478	0.000433892	0.00742824	0.953538
cg24574495	-0.00136381	0.0108678	0.900386
cg24574508	-0.00231804	0.00262208	0.378792
cg24574546	0.0011677	0.0138449	0.932953
cg24574592	0.000906039	0.00923377	0.922032
cg24574675	-0.000366987	0.00622404	0.953099
cg24574691	0.012376	0.0137458	0.370098
cg24574692	-0.00518299	0.0111426	0.642835
cg24574716	0.0182617	0.0118992	0.128014
cg24574787	0.00355982	0.00400919	0.376717
cg24574793	0.00465742	0.00716607	0.51723
cg24574807	-0.00185447	0.00723417	0.798208
cg24574819	0.0216014	0.0106578	0.0453429
cg24574859	0.00253572	0.00528616	0.632494
cg24574901	-0.00576974	0.00524776	0.274204
cg24574902	-0.00157568	0.00765597	0.837357
cg24574963	0.00403868	0.0138885	0.771812
cg24574966	0.000154034	0.00140081	0.912661
cg24575059	-0.00177694	0.00425614	0.677207
cg24575122	0.010247	0.00448619	0.0244789
cg24575128	-0.0131975	0.0167236	0.431889
cg24575169	-0.000826719	0.00155507	0.596163
cg24575190	-0.0107723	0.0093603	0.252538
cg24575205	-0.00698314	0.00661079	0.293365
cg24575234	-0.00440494	0.00380274	0.249476
cg24575235	0.00226061	0.0044993	0.616465
cg24575266	-0.0130007	0.0128391	0.313705
cg24575275	-0.0144171	0.0126259	0.256239
cg24575320	0.00758941	0.0053508	0.159192
cg24575376	-0.0154441	0.0181491	0.396826
cg24575378	0.00388816	0.0114602	0.735115
cg24575415	-0.0185103	0.0319312	0.563425
cg24575485	-0.00991518	0.00990986	0.319466
cg24575499	-0.00410146	0.00844774	0.628377
cg24575619	-0.00144364	0.00299115	0.630409
cg24575624	-0.0101905	0.0106738	0.342019
cg24575638	0.00245143	0.00209329	0.244347
cg24575651	-0.000183791	0.00987283	0.985185
cg24575676	-0.00622793	0.00253538	0.0157565
cg24575705	0.00569572	0.0216675	0.793192
cg24575756	-0.00447557	0.00429253	0.299629
cg24575776	0.003297	0.0036221	0.364882
cg24575852	-0.00707653	0.014187	0.619013
cg24575926	-0.00159718	0.00605455	0.792478
cg24575934	0.00895618	0.0190431	0.639158
cg24576026	0.000131638	0.00815612	0.987155
cg24576063	0.00750471	0.00710565	0.293439
cg24576133	-0.0104587	0.0116419	0.37115
cg24576148	0.00188463	0.00403117	0.641149
cg24576162	0.00510149	0.00820834	0.535684
cg24576172	0.00908229	0.011951	0.449066
cg24576174	-0.00118149	0.00459516	0.797618
cg24576201	-0.00194724	0.0163415	0.905388
cg24576206	-0.000308471	0.0057728	0.957492
cg24576212	0.0109533	0.0161513	0.499232
cg24576225	-0.0127977	0.00827481	0.125122
cg24576260	-0.00346062	0.0102658	0.736747
cg24576270	-0.00137291	0.00185047	0.459871
cg24576285	0.00411831	0.00621482	0.509073
cg24576298	-0.0134912	0.0121702	0.270284
cg24576313	0.0154883	0.00854553	0.0729189
cg24576348	-0.00146878	0.00850727	0.863275
cg24576358	0.0132571	0.0166268	0.427147
cg24576382	-0.00079826	0.00439809	0.856341
cg24576494	-0.00568669	0.0137715	0.680541
cg24576518	-0.00611386	0.0150297	0.685034
cg24576534	-0.000953946	0.0017888	0.595016
cg24576535	0.0112124	0.0150493	0.457991
cg24576537	-0.00386699	0.00775838	0.619277
cg24576548	-0.0018401	0.00149557	0.221446
cg24576620	-0.00228352	0.00568139	0.688594
cg24576666	0.000862766	0.00249964	0.730702
cg24576672	-0.00811704	0.0150673	0.591278
cg24576682	0.00447909	0.00459925	0.332469
cg24576726	-0.0243912	0.0140164	0.0849028
cg24576735	-0.00302971	0.00202928	0.138586
cg24576787	-0.00335172	0.00612474	0.585431
cg24576868	0.0029474	0.0048414	0.544044
cg24576945	-0.000264531	0.00991192	0.978762
cg24576960	-0.0119749	0.0233195	0.608725
cg24576985	-0.00563781	0.0119011	0.63673
cg24576995	-0.0013636	0.0137916	0.921438
cg24577003	0.001213	0.00140812	0.39106
cg24577015	0.00134836	0.00462549	0.771268
cg24577031	-0.00256986	0.012174	0.833244
cg24577098	-0.00489315	0.00510864	0.340464
cg24577105	-0.00057867	0.00557304	0.917509
cg24577116	-0.0086747	0.0101238	0.39357
cg24577131	-0.000697297	0.00897377	0.938219
cg24577137	-0.00285437	0.00245041	0.24685
cg24577159	-0.0119255	0.0185297	0.521315
cg24577160	0.00198185	0.00409228	0.629239
cg24577167	0.00249202	0.00590553	0.673945
cg24577191	-0.0108407	0.00662972	0.105159
cg24577193	0.000307997	0.00218931	0.888404
cg24577220	0.00740866	0.0113836	0.516657
cg24577279	0.00101217	0.00164783	0.540449
cg24577369	0.0114257	0.00733107	0.122267
cg24577378	-0.00125319	0.00337271	0.711001
cg24577389	0.00891685	0.00357677	0.0143093
cg24577417	0.00439175	0.00340273	0.199799
cg24577420	-0.000719459	0.00126243	0.570022
cg24577439	0.00519539	0.00354044	0.145394
cg24577452	-0.00491699	0.00298889	0.103091
cg24577485	-0.000121606	0.0049275	0.98036
cg24577594	-0.00141602	0.00174851	0.419952
cg24577609	-0.00314055	0.00610913	0.608334
cg24577663	-0.00146291	0.00428612	0.733584
cg24577678	0.00143892	0.00447659	0.748554
cg24577699	-0.00578644	0.0132556	0.663394
cg24577711	0.0120525	0.0131881	0.362971
cg24577766	0.00230506	0.00220705	0.298815
cg24577781	0.00882175	0.012828	0.493237
cg24577786	0.00144478	0.00154282	0.351297
cg24577873	-0.000951956	0.00934144	0.919035
cg24577882	0.00622698	0.0079707	0.436511
cg24577892	-0.00155013	0.00712513	0.828217
cg24577933	0.00938018	0.0113467	0.410381
cg24577940	-0.00180407	0.00999304	0.8571
cg24577941	-0.0153577	0.00906808	0.0934538
cg24578004	0.00229681	0.00520618	0.660042
cg24578075	0.00253693	0.00124868	0.044837
cg24578090	-0.0141213	0.0117006	0.230323
cg24578124	-0.00594438	0.00414426	0.154588
cg24578289	0.00229822	0.00841408	0.785309
cg24578337	-0.00245117	0.00190416	0.200972
cg24578343	-0.0161792	0.0203276	0.427961
cg24578404	-0.000213839	0.00863989	0.980304
cg24578428	0.00110201	0.00387196	0.776529
cg24578493	-0.0102181	0.0142037	0.473577
cg24578615	0.0107377	0.0116608	0.359352
cg24578623	-0.00800072	0.00767613	0.299793
cg24578679	0.00239226	0.00343428	0.487681
cg24578769	-0.00782443	0.017218	0.650503
cg24578857	-0.00129113	0.0175539	0.941514
cg24578879	0.00126669	0.00537402	0.814143
cg24578937	-0.0247784	0.0204026	0.227428
cg24578966	-0.00302159	0.00243521	0.217587
cg24578995	0.00401	0.0159404	0.801896
cg24579095	-0.00700476	0.00418002	0.0969068
cg24579099	0.000576895	0.00600909	0.92371
cg24579162	-0.000470838	0.0103606	0.963843
cg24579212	0.000557364	0.0032921	0.8659
cg24579218	-0.00925545	0.0107403	0.390886
cg24579224	0.00109158	0.0105429	0.917744
cg24579246	-0.00540717	0.0082267	0.512517
cg24579247	0.00171509	0.00164762	0.300409
cg24579258	-0.00115097	0.001275	0.368843
cg24579312	0.00751676	0.013269	0.57233
cg24579320	0.00739885	0.00421801	0.0824751
cg24579342	0.013121	0.0104808	0.213524
cg24579377	-0.00106469	0.00201643	0.598665
cg24579407	-0.00596652	0.0114339	0.602945
cg24579409	-0.000469704	0.00589122	0.936612
cg24579422	-0.00879146	0.0145432	0.546877
cg24579489	0.00877987	0.00610117	0.15326
cg24579534	-0.00177553	0.0100656	0.860341
cg24579589	0.0245243	0.0143322	0.0901579
cg24579595	0.00620584	0.00437375	0.159042
cg24579604	0.0124661	0.0105432	0.23986
cg24579615	0.00343927	0.00474008	0.469795
cg24579618	0.00829752	0.0147998	0.576288
cg24579698	0.000925699	0.0141919	0.948123
cg24579705	-0.00818959	0.00772246	0.291476
cg24579751	0.00158276	0.00224627	0.482686
cg24579753	0.00300592	0.0141535	0.832243
cg24579768	-0.0021713	0.00424158	0.609844
cg24579851	0.014644	0.01259	0.247541
cg24579887	-0.0217405	0.0169106	0.201547
cg24579896	-0.00106312	0.00217774	0.626495
cg24579930	-0.00648371	0.0132204	0.624903
cg24579970	-0.00730676	0.0123536	0.55554
cg24580000	0.0358335	0.0197593	0.0727538
cg24580001	-0.000964636	0.00351238	0.78416
cg24580008	-0.00624322	0.0060723	0.306361
cg24580017	-0.000836043	0.001698	0.623537
cg24580056	0.00113363	0.00356299	0.751021
cg24580071	-0.0109297	0.0139274	0.434447
cg24580076	-0.0115557	0.0246945	0.640841
cg24580106	-0.00179647	0.00146412	0.222705
cg24580146	-0.0040327	0.0117432	0.732013
cg24580153	0.00293584	0.00477831	0.540341
cg24580161	0.00241205	0.00771587	0.755229
cg24580175	-0.00689025	0.00615266	0.265447
cg24580185	0.00123821	0.00155257	0.427036
cg24580199	-0.00323728	0.0141953	0.820071
cg24580203	0.00202817	0.00568958	0.722239
cg24580252	0.00120333	0.00462196	0.795129
cg24580287	-0.00557244	0.00952436	0.559817
cg24580312	0.00649339	0.0108803	0.551987
cg24580346	0.0047633	0.0132533	0.72005
cg24580398	-0.00760911	0.0133077	0.568753
cg24580513	0.000244238	0.00611172	0.968203
cg24580526	0.00221788	0.00191994	0.250769
cg24580635	0.00125935	0.00546744	0.8183
cg24580655	0.00300204	0.0119529	0.80221
cg24580732	0.0146618	0.0126043	0.247499
cg24580765	-0.00302157	0.0048334	0.533301
cg24580782	0.00160453	0.00462786	0.729537
cg24580784	0.000117687	0.00605728	0.984538
cg24580909	0.00489722	0.0121387	0.687488
cg24581160	-0.00120163	0.00247635	0.628564
cg24581183	0.00932901	0.0072099	0.198675
cg24581200	-0.00566919	0.00854425	0.508531
cg24581226	0.00812236	0.0114876	0.481177
cg24581262	0.000142476	0.00100588	0.887647
cg24581311	0.00207534	0.00602847	0.731376
cg24581326	0.00190648	0.00152874	0.215276
cg24581378	0.0026643	0.00389027	0.495016
cg24581408	0.00411095	0.0086053	0.63389
cg24581462	-0.00221724	0.00596517	0.710904
cg24581547	0.021117	0.0156598	0.180549
cg24581570	-0.0206834	0.0119621	0.0868824
cg24581572	4.77355e-05	0.00167351	0.977301
cg24581650	-0.012445	0.00925573	0.181805
cg24581657	-0.00555	0.00546062	0.311907
cg24581749	0.0228327	0.00966548	0.0200986
cg24581795	-0.00484336	0.0056148	0.390418
cg24581826	0.000154666	0.00511317	0.975929
cg24581845	0.00516378	0.00992088	0.603868
cg24581852	-0.00527366	0.0111252	0.636512
cg24581900	0.00101003	0.00491074	0.837461
cg24581939	0.0108804	0.00849893	0.203432
cg24582000	0.00288638	0.00735526	0.69558
cg24582007	0.00196455	0.0109551	0.858043
cg24582137	0.0031866	0.00735468	0.665748
cg24582168	-0.00133141	0.00440522	0.7631
cg24582198	-0.000144516	0.00114635	0.899933
cg24582200	0.00488114	0.0062744	0.438438
cg24582338	-0.00359289	0.0092217	0.697651
cg24582365	0.00732207	0.00413412	0.0795859
cg24582377	-0.00581901	0.00937152	0.536061
cg24582404	-0.00109545	0.003852	0.776705
cg24582423	0.00158208	0.00401933	0.694701
cg24582475	0.00501532	0.00457275	0.275371
cg24582510	-0.00472059	0.00463193	0.310596
cg24582541	-0.00133874	0.00705751	0.849937
cg24582618	0.00170905	0.00524975	0.745446
cg24582743	-0.00852088	0.0119056	0.475844
cg24582781	0.0113933	0.00720491	0.116962
cg24582809	0.00523304	0.00552024	0.345428
cg24582895	0.0219312	0.0107713	0.0443858
cg24582896	-0.000391255	0.00912416	0.965882
cg24582925	-0.00387324	0.00636321	0.544109
cg24582934	-0.000833457	0.00533691	0.876215
cg24582990	0.00221986	0.0123921	0.858194
cg24583131	0.000610097	0.00336277	0.8564
cg24583219	0.0205332	0.0290016	0.480591
cg24583250	-0.0106579	0.00883626	0.230606
cg24583282	0.00978843	0.00736014	0.186568
cg24583287	0.00679799	0.0049806	0.175349
cg24583305	0.00142469	0.00107288	0.18723
cg24583318	-0.00449159	0.00750043	0.550631
cg24583326	0.019024	0.0155754	0.224803
cg24583410	0.00387299	0.0048233	0.423893
cg24583448	0.0108117	0.0145943	0.460541
cg24583452	0.00666327	0.00899403	0.460517
cg24583468	-0.013517	0.0147129	0.360454
cg24583481	-0.00109534	0.00385298	0.776781
cg24583554	0.0052048	0.00888995	0.55955
cg24583598	0.000663259	0.0110245	0.952146
cg24583599	-0.000485821	0.0103403	0.96262
cg24583615	-0.00142516	0.00224509	0.527017
cg24583624	-0.00301195	0.00685276	0.661231
cg24583646	-0.00178833	0.00324849	0.583197
cg24583704	0.00522565	0.00526383	0.323229
cg24583766	0.00536143	0.00666347	0.422959
cg24583828	0.0142368	0.0252023	0.573407
cg24583837	0.0147294	0.0246086	0.550829
cg24583871	0.00946022	0.013629	0.489215
cg24583931	-0.00204934	0.00325301	0.530143
cg24583966	0.00102552	0.00773188	0.894748
cg24583981	0.0093176	0.00778263	0.234047
cg24583987	0.00582467	0.00654475	0.375615
cg24584031	-0.00853252	0.00980588	0.386306
cg24584094	0.0098796	0.0062267	0.115749
cg24584114	-0.0158922	0.0156522	0.312398
cg24584119	-0.00120739	0.00527755	0.819509
cg24584161	0.0043713	0.00694949	0.530776
cg24584171	-0.00422757	0.00484196	0.384694
cg24584237	-0.000807143	0.00932626	0.931206
cg24584252	-0.00426487	0.00497613	0.393458
cg24584311	-0.0117616	0.0113417	0.302227
cg24584367	-0.00470522	0.00660106	0.477631
cg24584387	-0.000258828	0.0070207	0.970665
cg24584409	0.00263731	0.00981047	0.788617
cg24584439	0.0203275	0.0115843	0.0823642
cg24584447	0.00882222	0.0112309	0.434
cg24584484	0.0353006	0.0196554	0.0755181
cg24584488	0.0142461	0.0142855	0.321054
cg24584505	0.0144202	0.00834818	0.0871933
cg24584721	-0.00597352	0.0106042	0.57448
cg24584723	0.000915664	0.00434505	0.833521
cg24584890	0.000757742	0.00155174	0.626395
cg24584951	0.000691658	0.00169495	0.684095
cg24584995	0.00375118	0.00997968	0.707801
cg24585097	0.0131927	0.00921189	0.155222
cg24585149	0.0032184	0.00518011	0.535815
cg24585152	-0.0065429	0.00831462	0.433192
cg24585166	0.00142975	0.00703864	0.839447
cg24585171	-3.97407e-05	0.00207566	0.984763
cg24585203	0.00546009	0.00958402	0.570153
cg24585210	0.0184829	0.0106974	0.0871123
cg24585334	-0.0300494	0.0151354	0.0498411
cg24585346	0.00400214	0.00217745	0.0690316
cg24585372	-0.00861386	0.0123024	0.485444
cg24585377	-0.0304023	0.0167941	0.0732532
cg24585418	0.0252157	0.0188993	0.185165
cg24585422	0.0125706	0.0112948	0.268393
cg24585451	0.00237151	0.00919619	0.79703
cg24585453	-0.00373297	0.0105405	0.72397
cg24585459	-0.0166005	0.0108213	0.128174
cg24585477	0.0021268	0.00219906	0.335807
cg24585505	0.000646788	0.00398171	0.871287
cg24585537	0.0114019	0.00866773	0.191369
cg24585559	0.000729273	0.004911	0.882249
cg24585667	0.00513914	0.0038405	0.183884
cg24585676	-0.0106718	0.0123489	0.389553
cg24585690	5.84044e-05	0.00783877	0.99407
cg24585714	0.00310102	0.00457593	0.499539
cg24585729	-0.00793743	0.00955506	0.40812
cg24585731	0.00125132	0.00244866	0.610463
cg24585781	-0.0121472	0.00713366	0.0917114
cg24585782	0.0134086	0.00652597	0.0425199
cg24585803	-0.00281429	0.00408438	0.492396
cg24585817	0.00751684	0.00479702	0.120278
cg24585833	0.00164455	0.0069568	0.81361
cg24585885	-0.00433665	0.00946445	0.6478
cg24585928	-0.000393193	0.00741508	0.957817
cg24585963	-0.00354339	0.00481048	0.463091
cg24586039	0.00493075	0.0153628	0.748916
cg24586045	-0.0112203	0.0112913	0.322761
cg24586067	0.00181623	0.00422399	0.668135
cg24586071	0.00502268	0.00576577	0.385775
cg24586121	-0.00907963	0.0154331	0.557643
cg24586196	-0.00188858	0.00469994	0.688666
cg24586205	-0.101087	0.0512594	0.0513635
cg24586210	0.0118532	0.0127687	0.355486
cg24586254	0.011024	0.0085106	0.19819
cg24586258	0.00950825	0.00732949	0.197527
cg24586432	0.000798936	0.00114443	0.486729
cg24586444	-0.00795009	0.0104592	0.448983
cg24586528	0.00386582	0.00891047	0.665331
cg24586554	0.00722736	0.0126628	0.569446
cg24586657	-0.00269936	0.00186474	0.150863
cg24586685	0.0109012	0.00824615	0.189193
cg24586758	-0.00047206	0.00738511	0.949161
cg24586763	-0.0153585	0.00839651	0.0703565
cg24586870	-0.000214279	0.00106864	0.841485
cg24586899	-0.000765736	0.00750554	0.918943
cg24586958	0.0117151	0.00413782	0.00560656
cg24586978	-0.00153829	0.0116601	0.895307
cg24587056	-0.000404371	0.00166968	0.809133
cg24587057	-0.0135099	0.01092	0.218919
cg24587073	0.000968691	0.00153453	0.529309
cg24587080	0.0183881	0.0140891	0.194843
cg24587119	-0.0184686	0.0111451	0.100634
cg24587175	-0.000812268	0.0199962	0.967679
cg24587185	-0.00788175	0.00937973	0.402747
cg24587208	0.0106609	0.00650795	0.104538
cg24587216	0.0135682	0.00760954	0.077612
cg24587268	-0.00293722	0.00682035	0.667646
cg24587280	-0.022224	0.0177858	0.214385
cg24587297	0.0105712	0.0111243	0.344262
cg24587301	0.00573541	0.0185172	0.757408
cg24587305	-0.0147728	0.0138865	0.289972
cg24587312	-0.00181727	0.00913239	0.842673
cg24587349	0.00521441	0.00732911	0.478452
cg24587400	0.0165386	0.0292562	0.573134
cg24587427	0.0163682	0.0096085	0.0915774
cg24587473	0.0194553	0.0118573	0.103982
cg24587518	0.00315346	0.00431749	0.466857
cg24587552	-0.000151664	0.00536011	0.977483
cg24587601	-0.0302241	0.0242286	0.215144
cg24587621	-0.00107032	0.00135938	0.432932
cg24587625	0.000761226	0.00716668	0.915623
cg24587653	0.00286798	0.00326717	0.382146
cg24587727	0.0028381	0.0161285	0.860675
cg24587741	-0.0143917	0.0192726	0.45697
cg24587744	-0.0112956	0.0110206	0.307858
cg24587796	-0.00442795	0.00361588	0.223608
cg24587800	-0.00797076	0.00592307	0.181438
cg24587835	-0.0446511	0.026516	0.0953138
cg24587879	-0.0160132	0.0120865	0.188227
cg24587927	0.00211419	0.00427871	0.622306
cg24587939	-0.00711427	0.00566489	0.212096
cg24588058	0.0100972	0.0214826	0.639364
cg24588065	-0.00462898	0.00594398	0.437955
cg24588096	0.000299402	0.00124387	0.810279
cg24588162	-0.0159403	0.0149539	0.289006
cg24588247	-0.0152309	0.0211355	0.472816
cg24588273	-0.00324836	0.00374952	0.388377
cg24588339	-0.0115665	0.0111075	0.300234
cg24588360	-0.0035915	0.017935	0.841692
cg24588375	-0.000151769	0.00152945	0.921153
cg24588381	0.00391763	0.00756081	0.605499
cg24588482	-3.98613e-05	0.00290344	0.989074
cg24588527	0.0127477	0.0124288	0.307528
cg24588528	0.00131966	0.00304918	0.666097
cg24588571	-0.00486646	0.0137688	0.724502
cg24588599	-0.00125173	0.00146171	0.393856
cg24588745	0.00272932	0.00398312	0.494789
cg24588859	0.00274964	0.0071977	0.70326
cg24588860	0.0175051	0.0155282	0.26231
cg24588941	-0.0194767	0.0163379	0.236037
cg24589001	-0.012233	0.0134542	0.365413
cg24589017	-0.000755306	0.00128698	0.558604
cg24589024	-0.0319914	0.0177405	0.0743526
cg24589064	0.0059149	0.0122884	0.631327
cg24589102	0.0417421	0.0195008	0.0347428
cg24589182	0.00287436	0.00834372	0.731198
cg24589207	0.00184266	0.00477482	0.700382
cg24589229	0.00402508	0.00850109	0.636904
cg24589268	-0.00129228	0.0105507	0.902763
cg24589297	-0.00464364	0.00560576	0.409434
cg24589334	-0.00280864	0.00172976	0.107585
cg24589423	-0.00676281	0.00991391	0.496719
cg24589444	0.00142085	0.0011389	0.215105
cg24589459	-0.00924329	0.00492997	0.0637219
cg24589514	-0.000415905	0.00145368	0.775389
cg24589549	-0.00103884	0.00402048	0.796639
cg24589591	-0.00340178	0.0103634	0.743409
cg24589627	-0.00232164	0.011091	0.83462
cg24589668	-0.00227521	0.00228827	0.32248
cg24589691	0.000323183	0.00119115	0.786704
cg24589712	0.00284388	0.00192452	0.142628
cg24589834	0.0103437	0.0187666	0.582742
cg24589858	-0.0134887	0.00779074	0.0864684
cg24589908	-0.00907669	0.00927583	0.330173
cg24589936	0.0108507	0.0179669	0.54726
cg24589973	0.00946186	0.0123206	0.444316
cg24589977	-0.000442168	0.00142046	0.756232
cg24589992	0.0195317	0.0291581	0.504495
cg24590075	-0.006751	0.00392171	0.0882624
cg24590093	0.00390969	0.00672356	0.562218
cg24590156	0.0013981	0.00154842	0.368739
cg24590165	0.00918549	0.0170534	0.591337
cg24590395	0.0131764	0.0108129	0.225868
cg24590431	-0.00283672	0.00570732	0.620258
cg24590452	0.00743467	0.00620206	0.233462
cg24590484	-0.000547715	0.0126444	0.965535
cg24590515	-0.0120071	0.0129751	0.356988
cg24590524	-0.00230871	0.00282543	0.415803
cg24590565	0.0156646	0.0227151	0.492035
cg24590621	0.00914428	0.0108739	0.402391
cg24590633	0.000112156	0.00129724	0.931276
cg24590655	-0.00215778	0.00172747	0.214546
cg24590708	-0.016877	0.0162058	0.300192
cg24590723	0.00720071	0.0159469	0.652577
cg24590726	-0.0228471	0.0222156	0.306231
cg24590750	0.00548941	0.00179763	0.00289667
cg24590766	0.000423367	0.00470881	0.928539
cg24590788	9.17086e-05	0.00221115	0.967
cg24590853	0.000309522	0.00661016	0.962746
cg24590902	-0.00732836	0.00525694	0.166397
cg24590924	-0.00303379	0.00630847	0.631633
cg24590967	0.00104993	0.014049	0.940576
cg24590990	-0.00209831	0.00276675	0.449992
cg24591029	-0.000951345	0.0011103	0.393586
cg24591034	0.000783624	0.00417562	0.851518
cg24591082	0.00518343	0.0120382	0.6677
cg24591090	0.000731814	0.00196001	0.709662
cg24591103	0.0126426	0.00830891	0.131274
cg24591105	0.00942202	0.00511413	0.0683869
cg24591118	0.012328	0.00728219	0.0935892
cg24591170	0.00593952	0.00532676	0.267508
cg24591172	-0.00145455	0.0181374	0.936242
cg24591182	-0.00130455	0.00195024	0.50509
cg24591279	-0.0100843	0.00977038	0.304502
cg24591300	0.0178254	0.00831729	0.0345248
cg24591318	-0.00298532	0.00187091	0.113721
cg24591349	0.000692855	0.00222409	0.756052
cg24591374	0.000234285	0.00141213	0.868564
cg24591398	-0.000578521	0.00419773	0.890662
cg24591451	0.00548361	0.00765451	0.475421
cg24591548	0.00731003	0.00613678	0.236402
cg24591560	-0.000505278	0.0149854	0.973169
cg24591573	-0.0148848	0.00699287	0.0357473
cg24591575	0.00779512	0.0201102	0.69912
cg24591607	0.0199078	0.0235389	0.399716
cg24591615	-0.0037552	0.00961332	0.696905
cg24591627	-0.0047186	0.00914828	0.607139
cg24591628	0.00244404	0.00262532	0.354123
cg24591660	0.000551256	0.00475485	0.907936
cg24591692	-0.00405	0.00370597	0.277093
cg24591770	0.0193529	0.0238325	0.418699
cg24591824	-0.000566187	0.00454541	0.90112
cg24591827	0.0158958	0.0152633	0.300183
cg24591835	0.00293384	0.0123032	0.812011
cg24591861	-0.0291935	0.0140967	0.0409398
cg24591913	-0.0355649	0.0262825	0.17905
cg24591953	-0.00412793	0.0157324	0.793565
cg24591969	0.00109244	0.0052605	0.835911
cg24591972	0.0219719	0.0210886	0.299978
cg24592027	-0.000335883	0.00668085	0.960003
cg24592043	0.00785029	0.00464612	0.0942114
cg24592152	0.00336427	0.00655879	0.609124
cg24592207	-0.000661894	0.00181741	0.71648
cg24592213	-0.00209747	0.00696082	0.763792
cg24592364	-0.000979412	0.00203174	0.63082
cg24592370	-0.0100724	0.0116328	0.388639
cg24592389	-0.00204811	0.0072297	0.777539
cg24592391	-0.00135282	0.00659046	0.837779
cg24592431	0.00321781	0.00750144	0.668876
cg24592462	0.000358588	0.00112534	0.750656
cg24592500	-0.00875419	0.0118123	0.460366
cg24592527	-0.00628508	0.0161921	0.698725
cg24592546	0.012261	0.00718524	0.0910357
cg24592576	-0.0151394	0.0137642	0.274012
cg24592621	0.00655626	0.0125802	0.603409
cg24592662	-0.000598354	0.00606053	0.921551
cg24592751	0.00788185	0.00962871	0.414974
cg24592782	-0.000657491	0.0128235	0.959211
cg24592790	0.000295685	0.00223147	0.89485
cg24592831	-0.0026362	0.00692767	0.704358
cg24592892	0.0159296	0.0229664	0.489539
cg24592912	-2.80712e-05	0.00260764	0.991432
cg24592962	-0.00303205	0.00231977	0.194193
cg24592972	0.00243383	0.00651746	0.709617
cg24593049	0.00413886	0.00993227	0.677785
cg24593060	-0.000130582	0.00129355	0.919793
cg24593076	-0.00443901	0.00391181	0.259183
cg24593093	0.0160612	0.0091614	0.0826435
cg24593138	-0.00780919	0.0108298	0.472538
cg24593231	-0.000226614	0.00724472	0.975109
cg24593272	0.000435949	0.00353042	0.901972
cg24593279	-0.0131186	0.0176495	0.459053
cg24593324	0.00455354	0.00474625	0.339672
cg24593327	-0.00265702	0.00864863	0.759316
cg24593363	0.00474209	0.0102851	0.645752
cg24593372	-0.00729232	0.0159658	0.648843
cg24593458	0.00446866	0.0109115	0.683023
cg24593464	0.00406375	0.00919967	0.65964
cg24593475	0.00207215	0.00554874	0.709607
cg24593488	0.00197434	0.0158284	0.900985
cg24593524	-0.000374089	0.00567305	0.947556
cg24593552	-0.00475524	0.00595929	0.426787
cg24593559	-0.000588771	0.00434115	0.89239
cg24593582	-8.13023e-05	0.00880451	0.992651
cg24593630	-0.000393917	0.00130082	0.762654
cg24593688	0.000530819	0.00169043	0.754164
cg24593707	0.0182199	0.0148673	0.223264
cg24593714	0.00958156	0.0151845	0.529474
cg24593764	-0.0252463	0.0177322	0.15763
cg24593816	0.00893632	0.00786255	0.258435
cg24593832	0.00113081	0.0137269	0.93451
cg24593866	-0.0115853	0.00586841	0.0511198
cg24593918	-0.00165032	0.0150677	0.913004
cg24593932	-0.00917398	0.0153255	0.550787
cg24594109	0.00930344	0.0247214	0.707468
cg24594177	-0.000692775	0.00168644	0.682105
cg24594224	-0.00596565	0.00970971	0.540346
cg24594229	0.0120286	0.00473963	0.0126967
cg24594292	-0.00309137	0.00200735	0.126713
cg24594293	0.0217698	0.0278393	0.436074
cg24594295	-0.00372479	0.00256315	0.149298
cg24594305	0.0195179	0.0214796	0.365708
cg24594307	-0.00255328	0.00252369	0.314111
cg24594348	-0.00462079	0.00428325	0.28327
cg24594368	0.0122469	0.0158772	0.44232
cg24594383	-0.00082655	0.00226678	0.716153
cg24594411	0.000705983	0.00251968	0.779912
cg24594452	-0.00205056	0.00409848	0.617948
cg24594454	-0.00017083	0.00698267	0.980531
cg24594459	0.0113583	0.0148117	0.444978
cg24594504	-0.0346561	0.016986	0.0439595
cg24594507	-0.000384689	0.00110088	0.727496
cg24594555	0.00331436	0.0112706	0.769314
cg24594604	0.00255202	0.00495791	0.607872
cg24594633	0.00302044	0.00632872	0.634219
cg24594658	-0.00421568	0.00546608	0.44238
cg24594678	-0.00194189	0.00195756	0.323594
cg24594692	-0.00423699	0.00477966	0.377495
cg24594818	-0.0158084	0.0213	0.459719
cg24594819	0.00133887	0.00203347	0.511786
cg24594830	-0.00113579	0.00225426	0.61548
cg24594949	0.00542629	0.00541164	0.318422
cg24594956	0.00245828	0.0143006	0.863863
cg24594963	-0.00124579	0.0056794	0.826823
cg24594979	-0.00985792	0.00871492	0.260696
cg24594984	0.00288219	0.00356796	0.421125
cg24594997	0.00334765	0.00501834	0.506255
cg24595041	0.00186121	0.00687572	0.787184
cg24595093	0.00847092	0.00631623	0.182914
cg24595126	0.00240607	0.00509771	0.637962
cg24595152	-0.0108429	0.0103367	0.29672
cg24595208	0.00889549	0.0116627	0.447421
cg24595261	-0.00220456	0.00258349	0.395516
cg24595270	-0.00112272	0.00459816	0.807601
cg24595310	-0.00168173	0.00695342	0.809387
cg24595440	0.0174816	0.0142565	0.222996
cg24595510	0.00690705	0.0145242	0.635428
cg24595525	-0.00666763	0.00742752	0.371506
cg24595580	-0.0104137	0.00844436	0.220387
cg24595586	-0.00193783	0.00519371	0.709856
cg24595611	-0.00114091	0.0109162	0.91697
cg24595678	0.0131474	0.0180278	0.467531
cg24595704	0.00152551	0.00537863	0.777285
cg24595723	-0.000142095	0.0014081	0.919822
cg24595745	-0.00128415	0.00198634	0.519443
cg24595791	-0.00115439	0.00147302	0.435077
cg24595827	0.0130463	0.0101369	0.201059
cg24595844	-0.00312597	0.00842853	0.711512
cg24595920	-0.00482772	0.00396696	0.226475
cg24595957	0.00162304	0.00130053	0.214949
cg24596018	-0.00436493	0.00444579	0.328562
cg24596027	0.00219219	0.00272218	0.422553
cg24596064	-0.0137974	0.0274079	0.615783
cg24596116	-0.00180986	0.0120647	0.881057
cg24596132	-3.96025e-05	0.00418864	0.992475
cg24596135	0.00249557	0.0099035	0.801567
cg24596244	-0.00577633	0.00409493	0.161465
cg24596259	0.00779023	0.00908384	0.393168
cg24596321	-0.00325571	0.00295833	0.273745
cg24596368	0.0123667	0.0191486	0.519872
cg24596382	0.00330482	0.00556403	0.553879
cg24596434	0.000457882	0.00215824	0.832418
cg24596472	-0.00857707	0.00663905	0.199365
cg24596484	-0.0088047	0.00751455	0.244107
cg24596526	-0.00341347	0.00479972	0.478628
cg24596547	-0.000368247	0.00172147	0.831049
cg24596576	-0.000512167	0.000945726	0.589327
cg24596592	-0.00441806	0.00165947	0.00904387
cg24596691	-0.000144703	0.00939343	0.98774
cg24596692	0.00598105	0.00719113	0.407546
cg24596729	0.0051988	0.00286417	0.0725037
cg24596754	-0.00243211	0.00961185	0.800763
cg24596788	-0.000843163	0.00196781	0.669225
cg24596823	-0.00329472	0.00386777	0.396338
cg24596836	0.0020147	0.0017773	0.259685
cg24596898	-0.0059986	0.0118865	0.614912
cg24596940	-0.00188609	0.0065032	0.772398
cg24596998	-0.00860258	0.00676628	0.206539
cg24597073	-0.00341081	0.0063893	0.594642
cg24597131	-0.00472946	0.0110112	0.668474
cg24597158	0.00392992	0.0027939	0.162644
cg24597159	-0.0132689	0.00930776	0.157106
cg24597169	-0.00256101	0.00630267	0.685363
cg24597202	0.00443928	0.00818098	0.588589
cg24597207	-0.00773417	0.0112744	0.494305
cg24597234	0.00303589	0.0105566	0.774261
cg24597320	0.00207228	0.00155125	0.184621
cg24597352	0.0261825	0.0247088	0.291859
cg24597353	0.00210502	0.0134256	0.875725
cg24597363	-0.0136986	0.0186077	0.463343
cg24597457	0.018781	0.0255065	0.463259
cg24597466	0.0106281	0.0104139	0.309922
cg24597485	0.0103483	0.0138658	0.457226
cg24597486	-0.0184232	0.0147044	0.213162
cg24597512	-0.0237693	0.0165865	0.154961
cg24597547	0.00163003	0.00465176	0.726767
cg24597564	-0.00921523	0.0124378	0.460489
cg24597578	0.00137535	0.0120462	0.909329
cg24597617	0.00685805	0.00956928	0.475246
cg24597705	0.00280357	0.00262925	0.288855
cg24597818	-0.00217892	0.00895415	0.808239
cg24597825	-0.001084	0.00499685	0.8287
cg24597862	0.00252479	0.00449881	0.575908
cg24597875	-0.00146531	0.012576	0.907477
cg24597883	-0.0114757	0.00563594	0.0443773
cg24597895	-0.00787469	0.00756066	0.300139
cg24597927	-0.0024307	0.00187137	0.196969
cg24597988	-0.00574152	0.00926725	0.536964
cg24597989	-0.000642308	0.0113227	0.954875
cg24598020	-0.0055282	0.00384086	0.153184
cg24598070	0.0143478	0.00749945	0.0585858
cg24598084	0.00420408	0.00720574	0.560915
cg24598087	-0.000780947	0.0017512	0.656597
cg24598094	0.00804148	0.00877196	0.361492
cg24598106	0.00890238	0.00560412	0.115321
cg24598126	0.00112369	0.00491239	0.819534
cg24598141	-0.00222103	0.0228989	0.922926
cg24598142	-0.00255465	0.0107119	0.811991
cg24598145	0.00534342	0.0160725	0.740239
cg24598158	0.0293375	0.0186362	0.118594
cg24598187	0.00177509	0.00482859	0.713932
cg24598190	0.0253054	0.0196623	0.201065
cg24598192	-0.00682907	0.013384	0.611007
cg24598259	-0.00191769	0.00570354	0.737403
cg24598305	-0.00418673	0.0112739	0.711153
cg24598316	-0.00237261	0.00384398	0.538488
cg24598330	-0.000563302	0.00127962	0.660735
cg24598398	-0.00529585	0.00675747	0.435067
cg24598449	0.00252546	0.00186487	0.178716
cg24598495	-0.0182778	0.018545	0.326711
cg24598513	0.00123147	0.00637581	0.847235
cg24598547	0.0100385	0.0152311	0.511358
cg24598634	-0.00303285	0.00158723	0.058897
cg24598635	0.013243	0.0247922	0.594416
cg24598637	-0.010765	0.017571	0.541493
cg24598677	0.0102078	0.0173012	0.556519
cg24598678	0.000230354	0.00253283	0.927716
cg24598700	0.0240114	0.0123618	0.0549043
cg24598712	-0.00506281	0.00737207	0.493826
cg24598761	-0.00104452	0.00433146	0.809935
cg24598795	0.011194	0.0106386	0.295244
cg24598860	-0.00915277	0.0145653	0.531178
cg24598866	0.00132577	0.00474053	0.780311
cg24598906	0.0165326	0.0182367	0.366818
cg24598922	0.0166102	0.0144049	0.251621
cg24598929	-0.00456185	0.01617	0.778436
cg24598948	-0.00300171	0.0161375	0.852815
cg24598973	-0.0035293	0.00804105	0.661673
cg24599017	0.00384424	0.00341084	0.262412
cg24599037	0.000742761	0.00787719	0.925065
cg24599065	-0.0224858	0.0136195	0.101875
cg24599107	-0.00223515	0.0100982	0.825279
cg24599182	-1.10307e-05	0.00963052	0.999088
cg24599189	-0.00242596	0.00128401	0.0617391
cg24599205	-0.00270297	0.00168507	0.111852
cg24599249	0.00430607	0.00276675	0.12278
cg24599270	0.0223756	0.031832	0.483735
cg24599271	0.00643176	0.0100448	0.523436
cg24599329	-0.00514559	0.0102155	0.615577
cg24599434	-0.00573696	0.00535112	0.286254
cg24599440	-0.0109445	0.0128068	0.394826
cg24599624	-0.00438381	0.0034236	0.203343
cg24599650	0.00104931	0.00932683	0.910649
cg24599651	0.00247399	0.0115956	0.831484
cg24599709	-0.00508816	0.00799134	0.525769
cg24599759	-0.00666772	0.0078585	0.398201
cg24599790	0.00281088	0.00655222	0.668849
cg24599861	4.96317e-05	0.00109906	0.964071
cg24599892	0.000635932	0.001698	0.708812
cg24599942	0.000898772	0.00974279	0.926684
cg24599943	-0.00756664	0.00832214	0.365421
cg24599951	0.00146878	0.00552295	0.790833
cg24599996	-0.00780301	0.0068016	0.254023
cg24600057	-0.0132356	0.0197497	0.504297
cg24600274	-0.00257889	0.00366142	0.482858
cg24600295	0.00121656	0.00207426	0.55886
cg24600306	0.0197398	0.00817495	0.0175666
cg24600355	0.00597737	0.00740438	0.421424
cg24600366	0.0216574	0.0233928	0.356772
cg24600372	0.0039437	0.0124922	0.752893
cg24600422	0.00869828	0.00719673	0.22965
cg24600426	-0.000999766	0.00359029	0.781231
cg24600428	0.00150806	0.00426344	0.724294
cg24600457	-0.0105543	0.0155895	0.499962
cg24600498	-0.000289772	0.00210681	0.89088
cg24600560	-0.00169407	0.00127514	0.187024
cg24600608	0.0327704	0.0250748	0.194242
cg24600611	-0.00260785	0.00536114	0.627723
cg24600621	-0.000341402	0.00415905	0.934742
cg24600630	-0.00394998	0.00616598	0.523243
cg24600644	-0.000992415	0.0040867	0.808626
cg24600701	-0.00515727	0.0044183	0.245885
cg24600706	-0.00374329	0.00627541	0.552188
cg24600724	-0.00741282	0.00839552	0.379381
cg24600776	0.000968294	0.00617625	0.875737
cg24600850	0.00592064	0.00815808	0.469694
cg24600895	-0.000906461	0.00346993	0.79445
cg24600983	-0.00749804	0.00504099	0.140052
cg24601011	0.0110147	0.00811798	0.177889
cg24601055	-0.00721019	0.00848419	0.397445
cg24601123	0.00670435	0.0146205	0.647546
cg24601208	0.0168411	0.0150052	0.264398
cg24601231	-0.000107147	0.00664555	0.987168
cg24601251	0.00155309	0.00348041	0.656391
cg24601344	0.00547562	0.0107613	0.611997
cg24601355	-0.00409852	0.00290442	0.16131
cg24601369	-0.00024906	0.010054	0.980286
cg24601370	0.00355195	0.00411671	0.390305
cg24601404	-0.011213	0.0102615	0.277141
cg24601409	0.000233528	0.00101471	0.818451
cg24601412	-0.00345537	0.004563	0.450675
cg24601424	-0.00966393	0.00746899	0.19869
cg24601460	0.00829644	0.0177247	0.640752
cg24601480	0.00905794	0.0219639	0.680928
cg24601489	0.00392863	0.00400942	0.329525
cg24601522	-0.0132966	0.00856464	0.123702
cg24601536	0.000713568	0.00807568	0.929767
cg24601559	0.0163399	0.0110021	0.140646
cg24601656	0.00110904	0.00910531	0.903301
cg24601705	-0.00329056	0.00309571	0.290368
cg24601708	-0.000519285	0.00188834	0.783887
cg24601716	0.00186741	0.00434345	0.668166
cg24601835	0.00370388	0.00629066	0.557329
cg24601850	-0.00288729	0.00709014	0.684712
cg24601856	0.0151698	0.0161298	0.349237
cg24601901	0.000778645	0.00092747	0.403171
cg24601910	-8.64674e-05	0.0028246	0.97564
cg24601911	-0.0183043	0.00517701	0.000617932
cg24601956	-0.00558333	0.00814166	0.494443
cg24601967	-0.0088376	0.00446678	0.0506213
cg24602003	-0.00201049	0.0107321	0.851778
cg24602020	-0.00729531	0.00499542	0.147315
cg24602066	-0.00868101	0.00942152	0.359058
cg24602093	-0.00775693	0.00614963	0.210112
cg24602134	0.0146866	0.0205444	0.476354
cg24602188	0.0022657	0.0029789	0.448697
cg24602243	0.000155839	0.00210217	0.941053
cg24602245	-0.000926896	0.00525099	0.860244
cg24602309	0.00187933	0.00139557	0.181141
cg24602344	-0.00272856	0.0056446	0.629873
cg24602369	0.0148872	0.0255356	0.561208
cg24602411	-0.0213311	0.021206	0.316891
cg24602417	-0.0197167	0.00957138	0.0419988
cg24602499	-1.80883e-05	0.0101427	0.998581
cg24602552	-0.000566065	0.00145103	0.697284
cg24602560	-0.0112248	0.00592703	0.061138
cg24602572	-0.00774624	0.0086724	0.373891
cg24602577	-0.00806089	0.0114897	0.484573
cg24602619	0.00105865	0.00536283	0.843911
cg24602621	-0.00796948	0.0108528	0.464469
cg24602704	0.000550979	0.00328665	0.867204
cg24602714	0.00387245	0.00814458	0.635494
cg24602723	0.00108651	0.0104394	0.917316
cg24602728	-0.00412011	0.0128774	0.749674
cg24602769	0.01164	0.017366	0.504229
cg24602775	-0.00195505	0.00364271	0.592666
cg24602838	-0.00585198	0.0105008	0.578575
cg24602869	0.000231245	0.00537676	0.965781
cg24603001	0.00262567	0.00395216	0.507988
cg24603028	-0.00797379	0.00621772	0.202657
cg24603047	-0.0231407	0.0226029	0.308403
cg24603081	0.00225623	0.00172828	0.194726
cg24603102	0.00204057	0.00764604	0.790111
cg24603113	0.00658853	0.0164768	0.690107
cg24603130	-0.0128927	0.00715732	0.0746646
cg24603152	-0.00279371	0.00308525	0.367374
cg24603203	0.00151428	0.00765512	0.843593
cg24603206	0.000442911	0.00193853	0.819741
cg24603297	0.00615394	0.0177599	0.729689
cg24603322	-0.0165434	0.0213678	0.440627
cg24603408	0.000583252	0.00965194	0.951935
cg24603444	0.000861483	0.00157963	0.586714
cg24603464	-0.0148354	0.00841494	0.0809582
cg24603476	0.010594	0.00528603	0.0477584
cg24603481	-0.0088907	0.011812	0.453407
cg24603490	1.68672e-05	0.00245866	0.99454
cg24603555	-0.00403351	0.0101127	0.69085
cg24603573	0.00639238	0.00900784	0.479575
cg24603576	0.0010907	0.00315169	0.730018
cg24603632	0.00730425	0.0056348	0.197865
cg24603634	0.00380365	0.00434516	0.383467
cg24603730	-0.00137102	0.00253798	0.590261
cg24603803	0.00970575	0.00726837	0.184796
cg24603882	-0.00540431	0.0079449	0.497935
cg24603921	0.00315989	0.00188633	0.0970285
cg24603922	0.0076519	0.00827244	0.357199
cg24603941	0.023044	0.0165117	0.165921
cg24603963	0.00580235	0.00407028	0.157114
cg24603972	-0.00279942	0.0173964	0.872481
cg24604013	0.00478675	0.0048454	0.325588
cg24604043	0.00154187	0.00170102	0.366882
cg24604091	0.00229173	0.00749069	0.760284
cg24604172	-0.000449303	0.00736046	0.951447
cg24604179	0.000723593	0.00507832	0.886982
cg24604202	-0.0107592	0.00958645	0.264407
cg24604213	-0.0200456	0.0224805	0.374701
cg24604214	-0.00110443	0.00448409	0.805955
cg24604258	-0.00862124	0.00733022	0.242339
cg24604310	-0.0164757	0.0137757	0.234528
cg24604352	0.0105854	0.00865488	0.224183
cg24604417	0.000779277	0.0050389	0.877407
cg24604490	0.007324	0.00368168	0.0493985
cg24604506	0.0132713	0.0204665	0.518185
cg24604552	0.00919755	0.00886043	0.301751
cg24604604	-0.000254278	0.00227082	0.911067
cg24604618	-0.0110863	0.00615764	0.07481
cg24604628	0.00137618	0.011146	0.901984
cg24604641	-0.000485267	0.0049964	0.922823
cg24604692	0.00704511	0.0112484	0.532533
cg24604701	0.00348726	0.00428135	0.41728
cg24604749	-0.00384383	0.0080363	0.633475
cg24604756	-0.00332417	0.0152943	0.828381
cg24604847	-0.00289438	0.00567097	0.610906
cg24604851	0.00949964	0.00891073	0.288951
cg24604988	0.0192263	0.0196821	0.331005
cg24605014	-0.00921184	0.0119996	0.444487
cg24605023	0.0139328	0.011232	0.217707
cg24605046	-0.00524338	0.0112364	0.641772
cg24605064	0.00254094	0.00646812	0.695274
cg24605090	-0.00508587	0.00530396	0.339931
cg24605197	0.000503966	0.00491195	0.918486
cg24605226	0.00195955	0.00674856	0.772137
cg24605280	0.00941041	0.00710033	0.188076
cg24605288	0.0079164	0.0108713	0.468197
cg24605304	-0.00677173	0.00504688	0.182711
cg24605325	-0.013713	0.0147729	0.355511
cg24605338	-0.00556375	0.0103788	0.593102
cg24605340	0.00963486	0.00615184	0.120467
cg24605341	-0.00132187	0.00194686	0.498723
cg24605359	0.00409062	0.0063147	0.518603
cg24605370	-0.0161853	0.0143895	0.263368
cg24605404	-0.00559173	0.00476168	0.243057
cg24605511	-0.0170976	0.0112261	0.130909
cg24605573	-0.0016973	0.00443171	0.702541
cg24605576	-0.0262393	0.0216136	0.227601
cg24605585	0.00816833	0.00476126	0.0893353
cg24605708	0.00307626	0.00553002	0.579259
cg24605747	-0.0187634	0.00996163	0.0625289
cg24605798	0.00110786	0.00167863	0.510785
cg24605830	-0.0032289	0.00332736	0.334184
cg24605886	0.00425219	0.00436256	0.332061
cg24605895	-0.000655363	0.00531945	0.902195
cg24605932	-0.00124536	0.00864213	0.885709
cg24605948	-0.00905611	0.00746401	0.227872
cg24605950	0.0148367	0.0143874	0.304923
cg24605969	0.0134456	0.021752	0.537894
cg24605995	-0.00462679	0.00547354	0.399961
cg24606004	0.000741766	0.00702299	0.916096
cg24606065	0.0101463	0.0063394	0.112637
cg24606069	0.00319546	0.00868782	0.713793
cg24606218	-0.0220628	0.0175051	0.210473
cg24606240	0.00436698	0.0122353	0.721906
cg24606273	0.00200997	0.00493506	0.68467
cg24606352	0.00692812	0.00934069	0.459999
cg24606370	-0.00183175	0.00571159	0.749101
cg24606371	-0.00600276	0.00665392	0.369151
cg24606374	-0.0128769	0.0202125	0.52553
cg24606500	0.0132655	0.0103182	0.201537
cg24606529	-0.00306773	0.00690116	0.657624
cg24606533	0.00277058	0.0175239	0.874695
cg24606558	0.00385443	0.00473428	0.417492
cg24606594	-0.00270707	0.0039918	0.499237
cg24606595	-0.00648517	0.00708133	0.361968
cg24606651	-0.00391014	0.00295137	0.188238
cg24606662	-0.00312061	0.0116553	0.789449
cg24606664	-0.00560984	0.00953161	0.557489
cg24606701	-0.00807589	0.00946619	0.395626
cg24606773	-0.000488665	0.00238486	0.838064
cg24606791	-0.0152175	0.00971112	0.12027
cg24606807	0.00760135	0.00759389	0.319251
cg24606905	0.0111788	0.013354	0.404523
cg24606939	-0.000997961	0.00140461	0.479055
cg24607043	0.015504	0.0108507	0.156164
cg24607140	-0.00968619	0.00755123	0.202552
cg24607181	-0.00423126	0.00198161	0.0351821
cg24607283	-0.00522969	0.00734767	0.478278
cg24607290	0.000861939	0.00218333	0.693845
cg24607299	-0.00187019	0.00620031	0.763562
cg24607300	-0.0206515	0.0171739	0.232013
cg24607304	0.00404563	0.00444172	0.364578
cg24607314	-0.000407015	0.00447502	0.927712
cg24607315	-0.00113044	0.0021055	0.592528
cg24607328	0.0127638	0.012963	0.327181
cg24607398	0.0102574	0.0176874	0.563268
cg24607409	-0.00815728	0.0122651	0.507529
cg24607417	-0.000694416	0.0111968	0.950671
cg24607535	-0.00379442	0.00695292	0.586466
cg24607545	1.0576e-05	0.00210178	0.995995
cg24607560	0.00865907	0.00462631	0.0641704
cg24607575	-0.0110277	0.0143414	0.443741
cg24607603	0.00638944	0.0180211	0.723671
cg24607642	-0.00850273	0.0142075	0.55088
cg24607653	-0.00546023	0.00530783	0.306097
cg24607660	0.00200415	0.0148688	0.89305
cg24607675	0.003115	0.0103	0.762954
cg24607686	0.00454932	0.00557368	0.416317
cg24607725	0.00316633	0.00289075	0.276003
cg24607783	0.00303472	0.0115805	0.793818
cg24607814	0.00484203	0.00328728	0.143903
cg24607831	0.00679852	0.00593586	0.254806
cg24607947	0.00329766	0.00816625	0.687211
cg24607948	-0.0014983	0.00193316	0.440138
cg24607977	0.00513455	0.00912839	0.575047
cg24608074	0.00341929	0.0110384	0.757385
cg24608087	0.00558255	0.0107944	0.606177
cg24608144	0.00325448	0.0068768	0.637062
cg24608175	0.00105193	0.00828548	0.899227
cg24608181	-0.000193014	0.00423016	0.963698
cg24608182	0.000297063	0.00978316	0.975837
cg24608218	0.00104389	0.00264944	0.694416
cg24608236	0.00319314	0.00429529	0.45898
cg24608308	0.000158091	0.0014259	0.911941
cg24608381	0.0231978	0.0116607	0.0493877
cg24608385	-0.000964143	0.00133972	0.473414
cg24608458	-0.0032324	0.0104924	0.758668
cg24608474	0.00143196	0.00909908	0.875268
cg24608475	0.00640517	0.00710657	0.369593
cg24608498	0.0156558	0.0120044	0.195167
cg24608636	0.0181967	0.0188668	0.337131
cg24608681	0.00231967	0.00540712	0.668844
cg24608684	-0.00444214	0.00251038	0.0798573
cg24608700	-0.000863208	0.00110324	0.435812
cg24608717	0.0022772	0.00995292	0.819494
cg24608737	-0.00575303	0.00623385	0.358296
cg24608773	-0.00366253	0.00410782	0.374748
cg24608860	-0.00131618	0.00276902	0.635592
cg24608929	-0.00213023	0.00336616	0.528285
cg24609041	0.000811549	0.00386397	0.834072
cg24609094	-0.00879657	0.0085319	0.305018
cg24609096	0.000403742	0.00188358	0.830712
cg24609100	-0.00343177	0.00589927	0.562059
cg24609101	0.00266965	0.00729605	0.71521
cg24609140	0.00666269	0.00897319	0.459518
cg24609153	-0.0174666	0.0138886	0.211458
cg24609177	0.0450388	0.0165586	0.00770023
cg24609225	0.0040712	0.00609649	0.505804
cg24609255	0.00212156	0.00309377	0.494456
cg24609304	-0.00223471	0.00265819	0.402528
cg24609390	-0.0111979	0.015797	0.48006
cg24609424	0.00474078	0.00737446	0.521783
cg24609444	0.00196381	0.012189	0.872329
cg24609471	-0.000306679	0.00511255	0.952287
cg24609472	-0.00924432	0.00682157	0.178419
cg24609530	9.66647e-05	0.00329746	0.976672
cg24609553	0.00132133	0.00439417	0.764267
cg24609573	0.00432454	0.00523298	0.410544
cg24609602	-0.000548119	0.00444218	0.902046
cg24609626	0.00117121	0.00416385	0.779076
cg24609688	0.0148703	0.0190801	0.437605
cg24609704	0.0046413	0.0150778	0.758858
cg24609719	0.0125289	0.0120131	0.299493
cg24609782	0.00802841	0.0218069	0.713533
cg24609807	0.00796687	0.00428835	0.0661405
cg24609819	0.0147365	0.0139229	0.292404
cg24609884	0.014052	0.0126031	0.267538
cg24609903	-0.00236982	0.00410547	0.565078
cg24609937	0.000255259	0.00502175	0.959562
cg24610044	0.00664926	0.00610543	0.278739
cg24610061	0.0098079	0.00982327	0.320478
cg24610131	0.000752308	0.0133019	0.955011
cg24610231	0.000366276	0.00635933	0.954185
cg24610236	0.0021998	0.00175175	0.212123
cg24610274	-0.000607597	0.00243471	0.803442
cg24610349	0.0142995	0.0204914	0.486904
cg24610399	-0.0216815	0.0169319	0.203329
cg24610403	-0.00212916	0.0123229	0.863173
cg24610425	0.00931198	0.010461	0.375515
cg24610561	-0.0175611	0.0161932	0.280764
cg24610569	-0.0026015	0.00683067	0.704118
cg24610630	-0.0269106	0.0195671	0.172112
cg24610666	0.00467586	0.0134609	0.729045
cg24610690	-0.00110848	0.0078529	0.888031
cg24610733	-0.00678967	0.00689814	0.327356
cg24610763	-0.0148834	0.0141304	0.294747
cg24610790	0.00164578	0.00236086	0.48735
cg24610854	-0.00684094	0.014653	0.641613
cg24610866	-0.00326727	0.00200349	0.10608
cg24610901	-0.00152897	0.00729468	0.834406
cg24610916	0.000237707	0.00253137	0.925373
cg24611002	-0.010973	0.0132608	0.409937
cg24611083	0.00650626	0.0094767	0.493953
cg24611092	-0.000963611	0.00969398	0.921017
cg24611115	0.00545579	0.00735046	0.459683
cg24611118	0.0118774	0.0139934	0.398031
cg24611214	0.0111092	0.0118234	0.349688
cg24611232	0.0102402	0.0114095	0.371596
cg24611264	0.00890668	0.00809584	0.273906
cg24611315	0.00221155	0.00454669	0.627741
cg24611351	-0.0113866	0.0132404	0.391856
cg24611427	0.000222869	0.00101409	0.826497
cg24611446	0.00370895	0.00363072	0.30946
cg24611492	-0.00492192	0.00653342	0.453013
cg24611608	-0.00232283	0.00716913	0.746611
cg24611614	-0.00615916	0.0164539	0.708954
cg24611631	0.00176093	0.00182079	0.335815
cg24611648	-0.000585957	0.001363	0.668192
cg24611709	-0.00866729	0.0139448	0.535656
cg24611815	-0.00199941	0.00455706	0.661789
cg24611823	0.00178544	0.0035199	0.613102
cg24611843	0.00281513	0.00439891	0.523662
cg24611962	7.53861e-05	0.000895955	0.933113
cg24611970	0.016083	0.0164256	0.329873
cg24611996	-0.00310976	0.00786656	0.693453
cg24612000	-0.00111124	0.00437854	0.800177
cg24612021	0.00539053	0.00781859	0.492137
cg24612059	0.0324025	0.0259019	0.213864
cg24612124	0.00229063	0.00493741	0.643704
cg24612198	3.16786e-05	0.00470001	0.994636
cg24612220	-0.016398	0.0201237	0.417089
cg24612225	-0.00170228	0.00563259	0.763112
cg24612230	-0.00154622	0.00802974	0.847693
cg24612285	0.00826887	0.0212219	0.697632
cg24612305	-0.0018405	0.00147642	0.215457
cg24612401	0.00505447	0.00377598	0.183742
cg24612420	0.000187667	0.00180261	0.917291
cg24612498	-0.000293034	0.010264	0.977281
cg24612667	-0.00201697	0.00364641	0.581403
cg24612696	0.0254617	0.0186504	0.175249
cg24612707	0.0306607	0.011642	0.00978939
cg24612772	-0.000490516	0.00243858	0.840991
cg24612893	-0.00122564	0.00456678	0.788959
cg24612923	0.0258322	0.0236276	0.276886
cg24612945	-0.00290687	0.00935284	0.756599
cg24612967	0.00588338	0.00455342	0.199307
cg24612990	0.00129997	0.00847374	0.878383
cg24612991	0.00345996	0.00390273	0.37745
cg24613043	-0.00786101	0.00591645	0.186981
cg24613050	-0.00998095	0.00827185	0.230426
cg24613080	0.000870306	0.00671264	0.897102
cg24613097	0.00672317	0.00816975	0.412503
cg24613135	0.00303505	0.00846455	0.720681
cg24613159	0.00242844	0.00564526	0.667995
cg24613181	0.011701	0.00839867	0.166649
cg24613194	0.00866287	0.00616785	0.163263
cg24613220	0.00771004	0.00436984	0.0807218
cg24613338	-0.0134423	0.0140821	0.342098
cg24613375	0.0131372	0.0105852	0.217475
cg24613479	0.00212315	0.0015111	0.163111
cg24613524	-0.00156141	0.0036017	0.66557
cg24613558	0.00523152	0.017608	0.766998
cg24613601	0.00335903	0.0114972	0.770769
cg24613691	0.0046545	0.0165617	0.77926
cg24613738	0.00464193	0.014495	0.749452
cg24613770	-0.00149394	0.00732549	0.838817
cg24613789	-0.00743638	0.00507672	0.146112
cg24613794	0.00107726	0.00726704	0.882453
cg24613798	0.0282969	0.015181	0.0652606
cg24613906	0.0130102	0.0180041	0.4716
cg24613923	7.5338e-05	0.00173399	0.965431
cg24613956	0.00824923	0.00786765	0.296935
cg24613957	-0.001814	0.0112759	0.872517
cg24614041	0.00147439	0.00225357	0.514454
cg24614148	0.00878476	0.0122051	0.47335
cg24614200	-0.00499258	0.00985346	0.613493
cg24614218	0.00682748	0.00409726	0.0987725
cg24614245	0.0174844	0.0125671	0.167228
cg24614297	0.00640524	0.00433001	0.142212
cg24614332	-0.0244629	0.0139903	0.0834344
cg24614420	-0.0025414	0.00378462	0.503445
cg24614424	0.00447393	0.0146319	0.760419
cg24614473	0.000911537	0.00421856	0.829367
cg24614547	-0.00584885	0.00725984	0.42236
cg24614653	0.00264696	0.004071	0.517055
cg24614660	0.00142979	0.00551641	0.796023
cg24614722	0.0228692	0.012222	0.0642469
cg24614741	6.30193e-06	0.00882486	0.999432
cg24614755	-0.00468344	0.00558644	0.40383
cg24614770	0.0186118	0.00971249	0.0581854
cg24614791	-0.0045127	0.00874208	0.606851
cg24614854	0.00107991	0.00102657	0.295353
cg24614951	-0.00778891	0.00785588	0.323846
cg24614955	0.00735627	0.00544967	0.18011
cg24614974	0.00415838	0.00827139	0.616251
cg24615044	0.000108825	0.00178432	0.951489
cg24615088	3.21115e-05	0.00522337	0.995107
cg24615110	-0.0265869	0.0175652	0.133279
cg24615179	0.00706317	0.0161133	0.662081
cg24615189	-0.00784842	0.00607798	0.199581
cg24615251	0.000664326	0.00397924	0.867748
cg24615296	-0.0100238	0.0144162	0.488471
cg24615340	0.00667627	0.012357	0.590205
cg24615446	0.00326136	0.0109197	0.765814
cg24615480	-0.00557217	0.00944421	0.556515
cg24615514	0.000957851	0.00493615	0.846532
cg24615528	-0.000423844	0.0025539	0.868524
cg24615564	0.00274337	0.00389018	0.482323
cg24615666	0.00162027	0.00365198	0.658241
cg24615689	-0.00544559	0.00822752	0.509573
cg24615749	-0.00346868	0.00551746	0.530996
cg24615751	0.0029491	0.00140406	0.0382083
cg24615831	-0.000691013	0.0021355	0.746928
cg24615853	0.00688586	0.0060914	0.261002
cg24615878	0.0100459	0.00490693	0.0432531
cg24615926	-0.00261374	0.00572462	0.648964
cg24615945	-0.00232772	0.00525236	0.658596
cg24615954	-0.0224658	0.0188411	0.235931
cg24616081	0.0154681	0.0112951	0.173927
cg24616138	0.000336423	0.0031478	0.915102
cg24616296	-0.000882213	0.00853681	0.917898
cg24616366	0.00836751	0.022687	0.713038
cg24616382	0.0106497	0.0173559	0.540867
cg24616385	0.00686676	0.00815617	0.401848
cg24616450	-0.0180663	0.00914078	0.0508583
cg24616460	-0.0146286	0.0102966	0.158509
cg24616461	0.000898323	0.00116765	0.443502
cg24616466	0.000388346	0.00208172	0.852391
cg24616539	-0.00192382	0.00500469	0.701496
cg24616708	-0.000257621	0.00627147	0.967315
cg24616736	-5.16991e-05	0.00506119	0.99187
cg24616761	-0.00185556	0.00371935	0.61895
cg24616795	-0.0124645	0.0107919	0.250846
cg24616828	0.00529688	0.00729657	0.469571
cg24616862	0.000774646	0.00628863	0.90221
cg24616879	0.00359366	0.0175622	0.838281
cg24616883	0.0092007	0.00654561	0.162933
cg24616911	-0.00326518	0.0119938	0.785999
cg24617008	0.00704552	0.0132845	0.597041
cg24617155	0.00118467	0.00214369	0.581748
cg24617171	0.00205515	0.0129535	0.87426
cg24617176	-0.0262055	0.0270362	0.334747
cg24617203	-0.00119823	0.00338721	0.724271
cg24617232	0.00756209	0.00547896	0.170602
cg24617310	-0.00539995	0.00799106	0.50076
cg24617313	0.06442	0.029812	0.0330926
cg24617333	0.00526733	0.00771727	0.496477
cg24617344	-0.0179555	0.0165548	0.280702
cg24617352	-0.00158585	0.0074334	0.831496
cg24617363	-0.0031822	0.0013337	0.0189153
cg24617390	0.000437276	0.00610564	0.943049
cg24617444	-0.0128735	0.0126309	0.310563
cg24617445	-0.0228002	0.0120358	0.0610653
cg24617466	0.000473647	0.00252179	0.851397
cg24617471	-0.00880148	0.00901377	0.331199
cg24617504	-0.00983926	0.00636855	0.125511
cg24617567	0.000821564	0.00679779	0.904046
cg24617568	0.000266819	0.00332601	0.936221
cg24617612	-0.00997554	0.0102696	0.333712
cg24617647	-0.00293707	0.00739457	0.692071
cg24617696	0.00344967	0.00499431	0.491341
cg24617723	-0.00249082	0.00850819	0.770315
cg24617741	0.00502107	0.00569947	0.380446
cg24617884	0.00426542	0.00724061	0.557125
cg24617897	-0.00357111	0.00514585	0.489304
cg24617900	0.0103871	0.00767723	0.179116
cg24617914	0.00273427	0.00662057	0.680494
cg24617992	-0.00353272	0.00618593	0.56922
cg24618131	0.00411083	0.0211939	0.846598
cg24618169	0.0198969	0.0152526	0.195059
cg24618238	0.00477201	0.00808444	0.55634
cg24618244	-0.000510436	0.00255533	0.842079
cg24618273	-0.00527198	0.0105793	0.619346
cg24618354	-0.000871966	0.00273219	0.750282
cg24618369	-0.00518788	0.00375068	0.169689
cg24618387	-0.00530461	0.00537928	0.326454
cg24618405	-0.00061883	0.0013383	0.644798
cg24618413	-0.00235062	0.0105194	0.823636
cg24618467	0.00605053	0.00599105	0.314967
cg24618492	-0.00286139	0.00202436	0.160619
cg24618514	-0.0116593	0.0140704	0.40928
cg24618605	-0.000475884	0.0141947	0.973322
cg24618614	0.00626755	0.00384289	0.106047
cg24618694	0.0023696	0.00201365	0.242082
cg24618698	-0.00251865	0.00563301	0.655753
cg24618716	-0.000747802	0.00119762	0.533782
cg24618723	0.00408221	0.00572984	0.477846
cg24618739	0.0184231	0.0231109	0.427246
cg24618742	0.00290416	0.00452919	0.522853
cg24618748	-0.00882622	0.00509226	0.0861314
cg24618867	0.00285946	0.00638834	0.655405
cg24618875	0.00404773	0.00622872	0.51728
cg24618910	-0.000712486	0.00224066	0.751163
cg24618945	-0.01223	0.0199342	0.540929
cg24618955	0.0290527	0.0239841	0.228622
cg24618963	-0.00333725	0.00662624	0.615621
cg24619135	7.274e-05	0.00818776	0.992929
cg24619276	0.00134317	0.00836811	0.872803
cg24619286	-0.00871225	0.00682617	0.204805
cg24619306	0.00497729	0.00502604	0.324418
cg24619324	0.00703457	0.00802935	0.383071
cg24619378	0.00887027	0.0129778	0.495875
cg24619407	-0.00664803	0.012495	0.595867
cg24619462	-0.00691987	0.0114024	0.545306
cg24619477	0.00125979	0.00106292	0.238741
cg24619605	0.00378388	0.0107298	0.725092
cg24619607	0.00441181	0.0149486	0.768504
cg24619618	-0.00396088	0.00993118	0.690867
cg24619626	-0.00685188	0.00905521	0.451022
cg24619694	0.0192813	0.0102895	0.0638662
cg24619709	-0.020792	0.0166945	0.21588
cg24619785	0.0182292	0.0125365	0.149052
cg24619797	0.0211072	0.00803408	0.00996377
cg24619895	0.00360337	0.0120359	0.765267
cg24619980	0.0123106	0.011676	0.294261
cg24619988	-0.00816869	0.0121623	0.503361
cg24619998	-0.00159829	0.00365721	0.663036
cg24620139	-0.00519621	0.012723	0.683847
cg24620157	-0.00811643	0.0103051	0.432786
cg24620165	-0.0123065	0.00644183	0.0589454
cg24620232	0.00708168	0.00416127	0.0918986
cg24620338	-0.00256142	0.00128354	0.0486976
cg24620375	-0.00224554	0.00176448	0.206097
cg24620418	0.000982322	0.012792	0.938942
cg24620454	-0.00287124	0.0015446	0.0659834
cg24620455	0.00315302	0.00441796	0.477086
cg24620463	-0.000569654	0.00500139	0.909546
cg24620508	0.0163421	0.0133127	0.222496
cg24620582	2.76693e-05	0.00506828	0.995655
cg24620592	0.00487719	0.0066633	0.465912
cg24620617	-0.00343656	0.010016	0.732237
cg24620622	0.0352797	0.0228751	0.126164
cg24620627	0.00417431	0.0059582	0.48518
cg24620635	0.000902301	0.021887	0.967198
cg24620647	-0.000128462	0.00541661	0.981126
cg24620673	0.00175122	0.00405582	0.666831
cg24620709	0.00559856	0.012257	0.648831
cg24620761	-0.00500069	0.0178272	0.779667
cg24620797	-0.00168023	0.00726582	0.817592
cg24620905	0.0340209	0.0143458	0.0196318
cg24621042	-0.011136	0.0103463	0.284372
cg24621067	0.0168792	0.0139231	0.228247
cg24621084	0.0134052	0.0118285	0.259801
cg24621107	-0.033368	0.0155383	0.0341734
cg24621225	-0.00149561	0.0162727	0.926954
cg24621228	0.000646937	0.00268291	0.809946
cg24621258	0.00565634	0.00948284	0.552202
cg24621312	-0.0270485	0.021481	0.210897
cg24621354	0.000130776	0.00414976	0.974922
cg24621362	-0.0127371	0.0144562	0.380387
cg24621371	0.0135437	0.00755207	0.0759363
cg24621437	0.00144744	0.00360579	0.688966
cg24621453	-0.018222	0.00954823	0.0592056
cg24621469	0.00273226	0.00502805	0.588061
cg24621538	0.00886968	0.00623201	0.157777
cg24621607	0.00104281	0.00131054	0.428083
cg24621629	0.0112468	0.0127362	0.379324
cg24621643	-0.00138389	0.00486075	0.776457
cg24621684	0.00126806	0.00142325	0.375086
cg24621690	-0.0166263	0.0192351	0.389451
cg24621754	0.00562352	0.0043689	0.201006
cg24621790	-0.00411783	0.00273771	0.135703
cg24621801	-0.00221984	0.00214585	0.303409
cg24621831	-0.00210348	0.00276646	0.448834
cg24621841	-0.00215752	0.00589307	0.715056
cg24621922	-0.0105589	0.00737895	0.155563
cg24621952	0.015854	0.025813	0.540487
cg24621972	0.00365062	0.00473053	0.442103
cg24621982	0.00110956	0.00183227	0.546176
cg24622007	0.00598167	0.0122049	0.625134
cg24622104	0.00859108	0.0063079	0.176272
cg24622122	-0.0232768	0.0148231	0.119503
cg24622143	0.000536329	0.00400613	0.893769
cg24622209	0.0121977	0.0127188	0.339857
cg24622321	0.00307301	0.013992	0.82661
cg24622338	0.00212943	0.00760273	0.779989
cg24622439	-0.00226124	0.00420791	0.592199
cg24622544	-0.0174911	0.0128887	0.177811
cg24622600	-0.000185521	0.00484171	0.969511
cg24622726	-0.00121157	0.00174621	0.489398
cg24622732	-0.00547127	0.00923649	0.554951
cg24622817	-0.0192379	0.0222017	0.388289
cg24622829	0.00164957	0.00503332	0.743801
cg24622947	-0.00159459	0.0040975	0.697983
cg24622985	0.00570781	0.00978462	0.560975
cg24622988	0.00560589	0.00975783	0.566918
cg24622997	-0.000628112	0.0178966	0.972073
cg24623046	-0.00966377	0.00823796	0.243551
cg24623059	-0.00445034	0.00803734	0.581015
cg24623068	0.00136608	0.00209295	0.515442
cg24623086	-0.0087581	0.0103778	0.400725
cg24623161	-0.00797668	0.00693213	0.252607
cg24623196	-0.00039832	0.00112887	0.724946
cg24623243	-0.0119746	0.00962096	0.216173
cg24623244	0.018843	0.0135135	0.166291
cg24623271	0.00695563	0.0039395	0.0805129
cg24623326	-0.00574982	0.00844454	0.497513
cg24623360	-0.000888785	0.0130802	0.945962
cg24623368	0.00189029	0.0104836	0.857274
cg24623376	0.00298941	0.00393304	0.448998
cg24623382	-0.00437681	0.00429699	0.310862
cg24623422	-0.0017119	0.00208484	0.413532
cg24623434	-0.0005075	0.0013144	0.700238
cg24623450	-0.00132247	0.00589339	0.822905
cg24623482	0.00251944	0.0121328	0.83592
cg24623497	0.00249465	0.00152266	0.104492
cg24623608	0.00113088	0.00196904	0.567035
cg24623647	-0.00140849	0.00261067	0.590732
cg24623649	-0.00626041	0.00802944	0.437419
cg24623694	-0.0151783	0.00802103	0.0613409
cg24623699	0.00179565	0.00304889	0.557223
cg24623760	-0.00394795	0.0192709	0.838093
cg24623886	0.0100727	0.0114402	0.380716
cg24624022	0.00480548	0.00422894	0.258533
cg24624047	-0.0138524	0.0111318	0.216262
cg24624056	-0.00523995	0.00739915	0.48048
cg24624072	-0.00786261	0.00477859	0.103031
cg24624090	-0.012864	0.0102099	0.21062
cg24624097	-0.00469757	0.00769172	0.542763
cg24624126	0.00356971	0.00613965	0.562266
cg24624173	0.00648556	0.00440443	0.144024
cg24624251	-0.00182364	0.00462269	0.694054
cg24624256	0.0092934	0.00726698	0.203908
cg24624349	-0.00083988	0.00142962	0.558201
cg24624353	-0.0172417	0.014947	0.251448
cg24624406	0.00175603	0.00242049	0.469849
cg24624505	-0.00263841	0.00759349	0.728978
cg24624520	-0.0105486	0.00635136	0.0998777
cg24624572	-0.00499521	0.00950139	0.600237
cg24624575	-9.40036e-05	0.00384241	0.980531
cg24624576	-0.00122108	0.00406499	0.764504
cg24624586	0.00170136	0.0113305	0.880943
cg24624624	0.00304374	0.00441328	0.491994
cg24624629	-0.00388805	0.0130389	0.766179
cg24624695	0.000911084	0.0101532	0.928678
cg24624696	-0.00456422	0.00459706	0.323177
cg24624764	0.00572906	0.00539673	0.290984
cg24624841	-0.00835569	0.00456017	0.0698795
cg24624845	-0.0138501	0.0163273	0.398308
cg24624851	0.0187584	0.0103818	0.0737935
cg24624873	0.00157806	0.00801815	0.844375
cg24624880	-0.00847622	0.0113961	0.458752
cg24624901	-0.00111581	0.00399975	0.780843
cg24624922	-0.000652865	0.00152193	0.668868
cg24624971	0.00106302	0.0124371	0.932057
cg24625000	0.000840449	0.00639991	0.895784
cg24625034	0.00208944	0.00599592	0.728215
cg24625084	0.000642851	0.00132184	0.627797
cg24625089	-0.00210512	0.0011025	0.0590755
cg24625115	-0.00456473	0.00407623	0.265464
cg24625128	0.000289235	0.00126954	0.820246
cg24625171	-0.00247155	0.00506591	0.626704
cg24625199	0.000851496	0.010614	0.93622
cg24625240	-0.0024549	0.00291891	0.402336
cg24625290	0.00710384	0.0031066	0.024322
cg24625351	-0.0041709	0.00801552	0.603968
cg24625388	0.0105428	0.00939128	0.264287
cg24625443	-0.00162757	0.00350634	0.643527
cg24625524	-0.00343949	0.00411272	0.404977
cg24625734	-0.00616483	0.005416	0.25773
cg24625810	-0.0164439	0.0188554	0.385239
cg24625832	-0.00207377	0.00652743	0.751374
cg24625894	-0.000942104	0.00856429	0.912627
cg24625909	0.00314019	0.00184828	0.0924325
cg24625984	-0.00670323	0.0116092	0.564963
cg24626003	0.000290452	0.0014331	0.839801
cg24626079	-0.000106191	0.00118647	0.928862
cg24626164	0.00575846	0.00827492	0.48811
cg24626165	0.00153133	0.00421941	0.717427
cg24626191	-0.0242518	0.0137439	0.0806926
cg24626239	-0.0197996	0.0150098	0.190146
cg24626310	0.0139054	0.0131608	0.293251
cg24626312	-0.00555495	0.00348593	0.114197
cg24626355	-0.00526342	0.00425627	0.219122
cg24626388	-0.00194315	0.00935486	0.835873
cg24626402	-0.0114056	0.00771297	0.142347
cg24626411	0.0109187	0.0219512	0.619992
cg24626426	-0.0021081	0.00385897	0.586085
cg24626463	-0.0179602	0.0192712	0.353597
cg24626542	0.00193242	0.00354689	0.58709
cg24626554	0.00585165	0.0113575	0.607533
cg24626581	-0.00683873	0.00832568	0.413371
cg24626597	0.00948695	0.015211	0.53425
cg24626643	0.00259331	0.00339167	0.446303
cg24626646	0.00438301	0.0101152	0.665724
cg24626659	-0.00140644	0.00879245	0.873235
cg24626660	-0.00337251	0.00498558	0.500315
cg24626674	0.000884469	0.00791649	0.911265
cg24626744	-0.000276112	0.00203089	0.892129
cg24626752	-0.00799203	0.0170078	0.639446
cg24626756	-0.00657821	0.00455829	0.152108
cg24626790	-0.00523434	0.00640953	0.41607
cg24626795	-0.0254647	0.0201243	0.208681
cg24626843	0.00537259	0.00835282	0.521562
cg24626850	-0.00245472	0.00127278	0.056612
cg24626874	-0.00170725	0.0153939	0.911915
cg24626916	0.00348179	0.00503907	0.491192
cg24626923	0.00284381	0.00337465	0.401409
cg24627036	-0.011842	0.0123429	0.339662
cg24627184	-0.0128868	0.0102895	0.213338
cg24627262	-0.00612458	0.00708596	0.389477
cg24627299	-0.0123829	0.0164472	0.453286
cg24627325	-0.022515	0.017914	0.21174
cg24627419	0.00994226	0.0244221	0.684804
cg24627508	0.00288441	0.00621676	0.643676
cg24627555	0.0107049	0.0144991	0.46205
cg24627619	0.00955095	0.00463813	0.0420717
cg24627621	0.00995863	0.0085314	0.245868
cg24627648	0.0015229	0.00596318	0.798952
cg24627737	-0.00548566	0.0108274	0.613518
cg24627762	-0.0024263	0.0120193	0.840432
cg24627789	-0.00590639	0.00640487	0.358658
cg24627793	-0.00130897	0.00119825	0.277282
cg24627820	-0.00629264	0.00927723	0.499155
cg24627827	-0.00116645	0.0032863	0.723379
cg24627900	0.0105638	0.0104811	0.315938
cg24627933	-0.0231771	0.0185025	0.213256
cg24627948	0.0044782	0.0042133	0.290399
cg24627956	0.00205715	0.0070736	0.771791
cg24628005	0.0189905	0.0208113	0.363695
cg24628013	0.0128125	0.0233186	0.583918
cg24628076	-0.000613579	0.00403241	0.879366
cg24628106	0.0031833	0.0064241	0.621317
cg24628179	-0.00246015	0.0101248	0.808517
cg24628187	-0.0115749	0.0100476	0.252067
cg24628272	0.00699247	0.00335635	0.0397695
cg24628298	-0.0369797	0.0208717	0.0794803
cg24628308	0.000837745	0.00565937	0.882619
cg24628310	-0.0134171	0.0156442	0.393141
cg24628314	-0.00660499	0.00942616	0.485112
cg24628394	-0.00174777	0.00949446	0.854321
cg24628446	0.000825506	0.00653379	0.899713
cg24628462	-0.00303578	0.00550221	0.582359
cg24628469	0.00457774	0.0063217	0.470675
cg24628600	0.000690555	0.0066473	0.917469
cg24628622	0.00315095	0.00469567	0.503747
cg24628628	-0.00435835	0.00740985	0.557735
cg24628676	-0.00524596	0.00445432	0.241702
cg24628678	-0.0107099	0.015998	0.504752
cg24628714	0.00167958	0.00434097	0.699642
cg24628744	-0.00391026	0.00436364	0.372351
cg24628776	0.00601932	0.00886296	0.498609
cg24628816	0.0152145	0.0209245	0.468856
cg24628832	-0.0153049	0.0202987	0.452631
cg24628866	0.00199942	0.00499974	0.690079
cg24628896	-0.000817916	0.00213976	0.703089
cg24629016	0.0100958	0.00647819	0.12229
cg24629020	-0.0250387	0.0212947	0.24246
cg24629025	-0.0202086	0.0183072	0.272301
cg24629111	6.10971e-05	0.00495409	0.990185
cg24629122	-0.000681605	0.00175586	0.698701
cg24629160	0.000368613	0.00174003	0.83266
cg24629232	-0.00993129	0.00838843	0.239249
cg24629258	-0.00748814	0.00483022	0.124236
cg24629279	0.00557976	0.00732764	0.44817
cg24629297	-0.000657689	0.0126843	0.958751
cg24629311	0.0197672	0.0184742	0.287199
cg24629314	-0.00182338	0.00336632	0.589262
cg24629356	-0.00202566	0.0125587	0.872185
cg24629376	-0.0131226	0.00705126	0.0656784
cg24629378	0.00335805	0.0077316	0.664986
cg24629380	0.00201014	0.00282155	0.47786
cg24629392	-0.000131035	0.0059726	0.98254
cg24629395	0.00698317	0.00470067	0.140539
cg24629424	0.000799431	0.00990457	0.935831
cg24629431	-0.00384295	0.0114328	0.737475
cg24629438	-0.00124979	0.00358251	0.727929
cg24629443	-0.000605839	0.00491192	0.902085
cg24629445	0.000814353	0.00118855	0.494824
cg24629455	-0.0170508	0.011489	0.140928
cg24629511	-0.00536017	0.00624471	0.392751
cg24629545	-0.0104072	0.0347492	0.765185
cg24629571	0.00270153	0.00853191	0.752178
cg24629589	0.00238294	0.00384324	0.536645
cg24629649	0.0126368	0.00856474	0.143236
cg24629663	0.00260588	0.0100543	0.796028
cg24629670	-0.00206777	0.00233739	0.378469
cg24629711	0.0510522	0.0490488	0.300458
cg24629732	-0.00730845	0.00529739	0.170778
cg24629744	0.00589524	0.00799646	0.462708
cg24629791	0.00143819	0.00846998	0.865512
cg24629850	0.0141744	0.011302	0.212712
cg24629898	0.000761948	0.0116947	0.948182
cg24629939	-0.00336587	0.00724882	0.643418
cg24629941	0.00415057	0.00433342	0.340471
cg24630035	-0.0354024	0.0247478	0.155683
cg24630057	-0.00854722	0.00961685	0.376257
cg24630097	0.00392824	0.00668935	0.558368
cg24630141	0.00534969	0.0118125	0.651615
cg24630164	0.0128755	0.0132148	0.332245
cg24630170	0.010914	0.00840556	0.197127
cg24630195	0.0111766	0.00653385	0.0902613
cg24630201	-0.00297737	0.00274577	0.280817
cg24630239	-0.00391002	0.0077325	0.614208
cg24630383	0.000128648	0.00428908	0.976131
cg24630412	0.00305394	0.00188795	0.108899
cg24630419	0.00694464	0.00865594	0.424283
cg24630426	-0.000299921	0.0105536	0.977385
cg24630521	-0.000391964	0.00460086	0.932278
cg24630566	-0.000503222	0.00248365	0.839849
cg24630593	-0.000866363	0.00527382	0.869845
cg24630733	0.0141894	0.0161146	0.380686
cg24630778	-0.00841783	0.0079208	0.290455
cg24630782	0.000553746	0.0110163	0.960011
cg24630825	0.0261236	0.0282935	0.358071
cg24630826	0.00757558	0.0151427	0.617979
cg24630878	-0.00199433	0.00163832	0.226356
cg24630943	0.000445407	0.0107482	0.967028
cg24630957	-0.0171119	0.0180268	0.344784
cg24631052	-0.00233506	0.00393872	0.554621
cg24631065	-0.00631908	0.00420987	0.136503
cg24631102	0.00238187	0.0114655	0.835853
cg24631112	0.00139199	0.00381979	0.716317
cg24631162	0.00535668	0.00809219	0.509521
cg24631222	-0.00696722	0.00371458	0.0636213
cg24631295	0.0102825	0.00493467	0.0397342
cg24631360	0.00033947	0.00153097	0.824972
cg24631409	0.00457372	0.00530238	0.390433
cg24631427	0.00600894	0.00623691	0.337646
cg24631428	0.0064138	0.00706384	0.366074
cg24631450	-0.00207106	0.00334392	0.537093
cg24631518	0.00704404	0.00408704	0.087887
cg24631526	-0.0255997	0.0163461	0.120482
cg24631547	0.00863346	0.0120049	0.473718
cg24631609	-0.00391904	0.0137301	0.775902
cg24631672	-0.00109135	0.0103669	0.91637
cg24631716	-0.00338608	0.0069811	0.628712
cg24631735	0.00437823	0.00882923	0.621068
cg24631739	0.000308739	0.00201152	0.878324
cg24631784	0.00607387	0.00709907	0.394272
cg24631800	-0.000393569	0.0101193	0.969053
cg24631806	0.00482979	0.0184614	0.794156
cg24631834	0.00592653	0.00474969	0.215029
cg24631845	-0.0128204	0.0186233	0.492789
cg24631870	-1.21446e-05	0.00123225	0.992156
cg24631877	-0.00133006	0.00184085	0.471659
cg24631913	-0.000957722	0.00221331	0.666157
cg24631920	0.00238263	0.00166873	0.156463
cg24631946	0.00456778	0.00554788	0.412275
cg24631950	0.00140854	0.00142139	0.324095
cg24631970	-0.0011098	0.00105114	0.2936
cg24631986	-0.00694998	0.00929842	0.456554
cg24632014	-0.00742698	0.00458949	0.108758
cg24632139	0.0202231	0.0093421	0.0327884
cg24632232	-0.0214325	0.0139275	0.126997
cg24632241	-0.00632058	0.00727423	0.386982
cg24632333	0.0112178	0.0149129	0.453682
cg24632427	-0.0386067	0.0215072	0.075665
cg24632458	0.00740907	0.00657414	0.262439
cg24632480	0.00371985	0.00875447	0.671816
cg24632562	0.0228002	0.0256126	0.375498
cg24632582	-0.00384018	0.00868285	0.659247
cg24632597	-0.00126008	0.00139119	0.367243
cg24632623	0.0222609	0.0146556	0.131934
cg24632637	-0.000865252	0.00397823	0.828265
cg24632644	-0.00432187	0.00517532	0.405657
cg24632646	0.00535809	0.0102456	0.602157
cg24632656	-0.000146878	0.00109102	0.89318
cg24632756	0.000880797	0.0039658	0.82469
cg24632813	-0.0159729	0.00873064	0.0703016
cg24632827	-0.00488321	0.00584276	0.405276
cg24632843	0.00239607	0.00416586	0.56647
cg24632865	0.00361337	0.00498688	0.470404
cg24632871	0.000239883	0.00830152	0.977005
cg24632873	-0.00480788	0.0130902	0.71418
cg24632920	0.00960017	0.0155157	0.537495
cg24632943	-0.00317783	0.0139215	0.819904
cg24632944	-0.00814659	0.00651278	0.213903
cg24632967	-0.0094362	0.00565766	0.0984715
cg24633027	-0.0205728	0.0118894	0.0866534
cg24633242	-0.0057471	0.0028629	0.0474012
cg24633253	0.0201392	0.0278358	0.471061
cg24633260	0.00225245	0.00556006	0.686261
cg24633312	-0.0126342	0.0115961	0.278545
cg24633315	-0.0157215	0.0178626	0.380897
cg24633335	0.0127827	0.0142922	0.373263
cg24633366	0.0132991	0.0179727	0.461058
cg24633390	0.010168	0.0119548	0.397059
cg24633393	0.01651	0.00671285	0.0156311
cg24633484	-0.00670279	0.00560442	0.234531
cg24633648	-0.00955312	0.00350473	0.00757514
cg24633656	0.00801753	0.0155396	0.607035
cg24633745	-0.00275068	0.00261542	0.295464
cg24633756	-0.000120363	0.00193927	0.950634
cg24633771	-0.0129582	0.0105245	0.221122
cg24633833	-0.00143189	0.00259613	0.582489
cg24633848	0.0233258	0.0260612	0.372916
cg24633967	0.00180377	0.00476229	0.705668
cg24634009	-0.00930138	0.00723939	0.20182
cg24634055	-0.0019383	0.00648756	0.765735
cg24634058	-0.0101123	0.00641302	0.117993
cg24634060	-0.00150537	0.00591373	0.799589
cg24634161	0.00127234	0.0100141	0.899152
cg24634165	-0.034505	0.017686	0.0538587
cg24634236	0.00790152	0.0144402	0.585468
cg24634333	8.27251e-05	0.0100896	0.993475
cg24634408	-0.000544852	0.00542631	0.92022
cg24634420	-0.00110234	0.00198496	0.579899
cg24634422	0.00113742	0.00266032	0.669899
cg24634455	0.0171305	0.0363772	0.638728
cg24634465	-0.0142171	0.0138053	0.305574
cg24634519	0.00181457	0.00126495	0.154548
cg24634526	-0.00889403	0.0107957	0.411985
cg24634560	0.0139835	0.0119393	0.244296
cg24634565	-0.00141325	0.00188032	0.454056
cg24634568	-0.022555	0.0137795	0.104805
cg24634577	0.006907	0.00984771	0.484694
cg24634593	-0.00248072	0.00395779	0.532223
cg24634625	0.000417804	0.00210052	0.842741
cg24634676	-0.00960688	0.00925823	0.301932
cg24634746	0.00621779	0.0163758	0.704978
cg24634751	-0.00660162	0.00959103	0.49285
cg24634805	-0.00873267	0.0162094	0.591263
cg24634906	0.0169197	0.0125664	0.181211
cg24634916	-0.0114096	0.00703883	0.108177
cg24635046	0.00737269	0.00485999	0.132417
cg24635075	0.000496005	0.00705927	0.944125
cg24635084	0.00244427	0.00557927	0.662259
cg24635109	0.0201309	0.0155118	0.197348
cg24635112	0.000724715	0.00535514	0.892622
cg24635156	-8.7236e-05	0.00227793	0.969528
cg24635157	0.00312034	0.00539237	0.564121
cg24635178	0.00105761	0.00161709	0.514599
cg24635257	-0.00034877	0.0021742	0.872879
cg24635384	0.00176281	0.0115102	0.878587
cg24635402	0.0131099	0.0111659	0.243142
cg24635422	0.0094373	0.00828011	0.257111
cg24635450	0.00359438	0.00536351	0.504304
cg24635527	0.0037217	0.00396804	0.350546
cg24635563	0.00943451	0.0183187	0.607675
cg24635581	0.0148086	0.00707167	0.0387817
cg24635600	-0.0068117	0.0112921	0.547722
cg24635628	0.00444024	0.00724709	0.54147
cg24635668	0.00725093	0.00347561	0.039502
cg24635682	0.00433215	0.00891686	0.628145
cg24635722	1.26872e-05	0.020817	0.999515
cg24635745	0.0108017	0.0102601	0.294973
cg24635752	0.00889969	0.00843738	0.294062
cg24635754	-0.00977312	0.0119239	0.41438
cg24635771	-0.00145224	0.00146194	0.322931
cg24635799	-0.0066503	0.00399023	0.098714
cg24635834	0.00105984	0.00319355	0.740683
cg24635860	-0.0189222	0.0209771	0.369203
cg24635866	0.000891104	0.00122411	0.468339
cg24635874	0.00630398	0.00757036	0.406988
cg24635930	0.00478256	0.00970679	0.623303
cg24635943	-0.0203348	0.0195802	0.301524
cg24635951	0.00037337	0.0033104	0.910425
cg24635971	-0.00568636	0.00579048	0.32846
cg24636003	0.0016346	0.00526548	0.756874
cg24636046	-0.00260166	0.00686153	0.705368
cg24636057	-0.000441549	0.00471066	0.925508
cg24636216	-0.000476027	0.0060516	0.937459
cg24636220	-0.000220855	0.00128293	0.863669
cg24636244	0.00798842	0.0130593	0.542122
cg24636258	-0.00161586	0.00571835	0.778087
cg24636271	0.00572825	0.0038312	0.138023
cg24636281	-0.00180575	0.00708145	0.799249
cg24636327	0.0045233	0.0095287	0.636034
cg24636332	0.0111112	0.0233972	0.635897
cg24636357	0.0214303	0.0200659	0.288095
cg24636368	0.0369757	0.0193826	0.0593022
cg24636457	0.0103856	0.0133572	0.438681
cg24636476	-0.0041361	0.00467402	0.378327
cg24636477	0.00601383	0.00316203	0.0600634
cg24636510	-0.0043064	0.0063181	0.497069
cg24636541	0.00052067	0.00523123	0.920916
cg24636611	-0.0138937	0.00611787	0.0252908
cg24636657	-0.00432345	0.00992568	0.664078
cg24636668	-0.000639118	0.00166913	0.702603
cg24636669	0.00461736	0.00476984	0.335364
cg24636795	-0.034244	0.0179241	0.058933
cg24636809	0.0104285	0.0155863	0.504986
cg24636814	-9.662e-05	0.0050224	0.98469
cg24636831	0.00641281	0.0169611	0.706165
cg24636838	0.00382502	0.00432549	0.378657
cg24636906	0.0215848	0.030055	0.474323
cg24636907	-0.00839257	0.0132887	0.529117
cg24636944	-0.00219477	0.00997945	0.826374
cg24636995	-0.00927975	0.00694856	0.184747
cg24636999	0.0162701	0.00872057	0.0650127
cg24637002	0.00938319	0.0163281	0.566809
cg24637035	-0.0161267	0.0208046	0.440079
cg24637061	5.52474e-05	0.00606	0.992744
cg24637252	-0.00235589	0.0123971	0.849666
cg24637261	0.0244213	0.0206345	0.239409
cg24637276	0.00738865	0.00969812	0.447934
cg24637308	0.0181436	0.012965	0.164779
cg24637318	-0.00103762	0.00168286	0.538913
cg24637319	-0.000998139	0.00159873	0.533832
cg24637349	0.00526745	0.00837586	0.530859
cg24637361	0.0125989	0.0087991	0.155309
cg24637364	-0.00780584	0.00369947	0.0373551
cg24637374	0.00210066	0.00760618	0.782981
cg24637398	-0.0039243	0.0124308	0.752894
cg24637417	-0.0180054	0.019277	0.352537
cg24637425	0.0125143	0.0224221	0.578007
cg24637625	0.0196926	0.012581	0.12068
cg24637639	0.024284	0.0282884	0.392701
cg24637645	-0.00191908	0.00237924	0.421815
cg24637683	-0.00384634	0.00994233	0.699679
cg24637715	0.019103	0.0136751	0.165531
cg24637724	0.0199313	0.0189428	0.295251
cg24637773	-0.00767934	0.0081986	0.351188
cg24637974	0.00103756	0.00644613	0.872451
cg24638131	-0.00276552	0.00638164	0.66569
cg24638203	-0.0131787	0.01507	0.383942
cg24638211	-0.0043522	0.00510946	0.396364
cg24638253	0.00132289	0.00743279	0.859099
cg24638257	-0.00505018	0.0104367	0.629526
cg24638271	-0.00871956	0.00524008	0.0992405
cg24638326	0.00639686	0.00616984	0.302332
cg24638335	-0.00214499	0.0256446	0.933507
cg24638356	-0.0436922	0.0443641	0.327072
cg24638453	-0.00251043	0.00614504	0.683759
cg24638462	-0.000578774	0.011745	0.960796
cg24638647	0.00169738	0.00136928	0.21802
cg24638664	0.00877656	0.00419149	0.0387978
cg24638667	0.000506921	0.00204164	0.804418
cg24638668	-0.00195412	0.0025588	0.446853
cg24638690	-0.00212046	0.0179882	0.906398
cg24638722	0.00734394	0.012436	0.556162
cg24638766	-0.00690114	0.00258754	0.00892606
cg24638796	0.015202	0.0237069	0.522828
cg24638819	0.0218969	0.0132133	0.100616
cg24638828	-0.0106236	0.0127914	0.40822
cg24638851	-0.00705882	0.0131682	0.593113
cg24639073	-0.00448176	0.0110088	0.684799
cg24639098	0.00104769	0.0121372	0.931384
cg24639100	-0.00196231	0.00812033	0.809543
cg24639117	0.00687047	0.0168686	0.684663
cg24639176	0.00891894	0.012287	0.469605
cg24639178	-0.00107547	0.00495718	0.828688
cg24639189	-0.0150661	0.0075045	0.0473831
cg24639239	-0.0050778	0.0121589	0.67712
cg24639243	0.00830813	0.00521462	0.114263
cg24639246	0.000544221	0.00456225	0.905287
cg24639335	-0.00212754	0.00134018	0.115556
cg24639370	-0.0036183	0.00698639	0.605667
cg24639454	0.00218289	0.00400648	0.587077
cg24639469	0.00881237	0.017946	0.624468
cg24639504	-0.00171605	0.00202198	0.398076
cg24639675	0.00371648	0.00596352	0.53457
cg24639679	0.0209515	0.0118698	0.0805978
cg24639690	0.000369798	0.00586694	0.949868
cg24639703	0.00395966	0.0123975	0.750097
cg24639732	0.000862143	0.00701951	0.902495
cg24639754	-0.00703405	0.00943887	0.457885
cg24639857	-0.000169948	0.00544375	0.975157
cg24639863	-0.00107795	0.00629672	0.864418
cg24639902	0.0119211	0.014568	0.415125
cg24639908	-0.0144549	0.00762537	0.0608955
cg24639972	-0.0168495	0.0159067	0.292029
cg24639998	0.00568076	0.00545433	0.300149
cg24640001	-0.000620391	0.00130726	0.636125
cg24640065	0.00676979	0.00683267	0.324176
cg24640084	0.00588438	0.00972284	0.546409
cg24640101	0.00249357	0.00849625	0.769755
cg24640144	-0.00458785	0.00181354	0.0129748
cg24640227	0.0176263	0.023478	0.45456
cg24640271	0.000914501	0.00596619	0.878486
cg24640272	-0.00542761	0.0038424	0.16089
cg24640320	-0.00196153	0.00980212	0.841799
cg24640325	0.0159023	0.0105198	0.133776
cg24640360	-0.00396654	0.0047376	0.40445
cg24640390	0.00317465	0.0123725	0.798023
cg24640415	0.0061116	0.0065392	0.352241
cg24640440	-0.00104704	0.00147202	0.478557
cg24640460	0.00151143	0.00577958	0.794235
cg24640510	0.00039292	0.00239395	0.86996
cg24640516	0.0021287	0.00435505	0.626061
cg24640561	0.00171693	0.00979348	0.861188
cg24640577	-0.00489729	0.00356079	0.172101
cg24640583	-0.0105255	0.0215767	0.626746
cg24640586	0.00102695	0.00553548	0.853196
cg24640588	0.00123289	0.00310836	0.692481
cg24640610	-0.00038185	0.0097795	0.968932
cg24640637	0.00519614	0.0133606	0.698167
cg24640641	-0.000608575	0.00265032	0.818854
cg24640653	-0.0037876	0.00507625	0.457333
cg24640676	-0.00217599	0.00782225	0.781449
cg24640697	0.0171221	0.0128276	0.184978
cg24640735	0.00752992	0.00758731	0.32338
cg24640736	-0.0220795	0.0196876	0.264766
cg24640746	0.0114217	0.0122029	0.351536
cg24640783	0.00407266	0.01401	0.771886
cg24640802	-0.00374157	0.00854245	0.662333
cg24640821	0.00357939	0.011188	0.749688
cg24641014	0.0163847	0.0119298	0.172692
cg24641027	-0.00113029	0.00131265	0.391254
cg24641105	0.00273499	0.00559923	0.626294
cg24641186	0.00597332	0.0117637	0.612728
cg24641193	0.00553686	0.00699257	0.430339
cg24641201	-0.00774883	0.0103878	0.457446
cg24641254	0.00508701	0.00553935	0.36065
cg24641276	-0.0014948	0.00409449	0.715825
cg24641302	-0.00437088	0.00602907	0.470165
cg24641352	-0.00483063	0.00721572	0.504746
cg24641417	0.000409746	0.00150512	0.786002
cg24641427	0.00979492	0.011489	0.395946
cg24641522	0.000206171	0.00121636	0.865747
cg24641646	-0.000959962	0.00994292	0.923279
cg24641664	-0.00033438	0.00149441	0.823406
cg24641773	-0.0192411	0.00911305	0.0372328
cg24641819	0.0128132	0.011269	0.258245
cg24641829	-0.00125792	0.0101822	0.901926
cg24641901	0.000345254	0.00351505	0.921953
cg24641993	0.00159607	0.00285625	0.577548
cg24642015	0.000571341	0.00459064	0.901203
cg24642022	0.00675763	0.00446095	0.132967
cg24642039	-0.00127613	0.00795335	0.872848
cg24642064	-0.00325024	0.0112874	0.773978
cg24642065	-0.000253365	0.00424281	0.952501
cg24642151	-0.017001	0.0203121	0.404594
cg24642169	-0.00431044	0.00588245	0.465417
cg24642276	0.00794227	0.0101676	0.436566
cg24642320	0.000751446	0.0013305	0.573486
cg24642372	-0.00142352	0.00329453	0.666609
cg24642438	0.00223143	0.00524926	0.671682
cg24642439	0.00169461	0.00170442	0.322506
cg24642459	0.00223498	0.00401512	0.579017
cg24642468	0.00401441	0.0131289	0.760417
cg24642483	-0.0160509	0.0209822	0.446085
cg24642487	0.00107035	0.00443295	0.809698
cg24642495	0.00776258	0.00508043	0.129685
cg24642516	-0.000151413	0.00186808	0.935562
cg24642523	0.00406789	0.00762834	0.595036
cg24642546	-0.00361726	0.00721872	0.617406
cg24642579	-0.000122732	0.00716447	0.986367
cg24642679	0.00268587	0.00328256	0.415174
cg24642789	-0.0106573	0.00951816	0.265534
cg24642820	-6.52341e-06	0.0118733	0.999563
cg24642843	0.0113528	0.0171322	0.509072
cg24642844	-0.0074237	0.0248901	0.766124
cg24642863	0.0254275	0.0237278	0.286463
cg24642916	-0.000313457	0.00169392	0.853566
cg24642924	-0.0027249	0.00145248	0.0635674
cg24643012	-0.00206925	0.00234667	0.380009
cg24643029	0.00118685	0.010681	0.911746
cg24643045	0.00392662	0.00383134	0.307898
cg24643057	-0.00719988	0.00765177	0.349002
cg24643062	-0.00234132	0.00593939	0.694271
cg24643102	1.56354e-05	0.00218924	0.994316
cg24643105	0.144632	0.062545	0.0228032
cg24643158	0.00545178	0.00692291	0.432853
cg24643187	0.000627994	0.004538	0.890214
cg24643211	-0.000983229	0.000990603	0.323322
cg24643262	0.00355355	0.0151317	0.814812
cg24643282	-0.000459589	0.00583548	0.937383
cg24643286	0.000319651	0.0165054	0.984587
cg24643381	0.00628658	0.00966542	0.516913
cg24643393	-0.00691593	0.0111801	0.53759
cg24643429	0.00480928	0.00819784	0.55876
cg24643461	0.0111211	0.00554071	0.0474313
cg24643514	-0.00277269	0.00151506	0.0702155
cg24643543	0.00636151	0.0112512	0.573064
cg24643587	0.00916069	0.0147438	0.535799
cg24643625	-0.00191997	0.0161921	0.90585
cg24643649	0.0151482	0.0299459	0.614074
cg24643709	-4.55382e-05	0.00254746	0.985773
cg24643715	0.00636826	0.0097344	0.514483
cg24643749	-0.00283337	0.00587474	0.630649
cg24643801	0.00186402	0.00315599	0.5561
cg24643922	-0.000222241	0.0104867	0.983134
cg24643995	-0.000444111	0.0161939	0.978176
cg24644026	-0.0114007	0.00801002	0.157759
cg24644038	0.00750316	0.00959036	0.435849
cg24644049	-0.0131897	0.0103689	0.206307
cg24644071	0.0184092	0.00925728	0.0494758
cg24644110	0.00314877	0.00496566	0.527457
cg24644113	0.0186373	0.0135647	0.172528
cg24644188	-0.0150416	0.0230443	0.515431
cg24644190	0.00387114	0.00595111	0.516867
cg24644196	-0.0060982	0.00383022	0.114512
cg24644262	0.00251613	0.0137585	0.855264
cg24644367	-0.0216493	0.0161434	0.182938
cg24644373	-0.00361744	0.00889929	0.685254
cg24644436	-0.0048975	0.0168758	0.772258
cg24644448	-0.0090794	0.0127753	0.478926
cg24644487	-8.63824e-05	0.00348287	0.980262
cg24644540	0.00348792	0.00242002	0.15263
cg24644551	-0.00132054	0.00368213	0.720624
cg24644605	-0.00810664	0.00513339	0.117449
cg24644629	-0.00424848	0.00533154	0.427421
cg24644672	0.0425646	0.0216646	0.0522233
cg24644689	0.00958248	0.00589599	0.107257
cg24644691	0.0134688	0.011563	0.246864
cg24644712	-0.00507073	0.00761212	0.506856
cg24644740	-0.00373031	0.00706704	0.598776
cg24644830	0.00212085	0.0112226	0.850491
cg24644904	0.00305803	0.00747534	0.683354
cg24645123	-0.00584102	0.00605227	0.336825
cg24645149	-0.00259226	0.00867248	0.765631
cg24645221	-0.00453734	0.00587429	0.441695
cg24645247	0.000674492	0.0012197	0.581498
cg24645259	0.00355439	0.00215087	0.101561
cg24645447	0.00708293	0.00896398	0.431307
cg24645497	0.00798365	0.0139176	0.567502
cg24645513	-0.00304105	0.0114635	0.791339
cg24645532	0.00503408	0.00893394	0.574371
cg24645602	-0.00899148	0.00742246	0.228602
cg24645635	-0.013624	0.0148002	0.359511
cg24645652	0.0027601	0.0073007	0.706187
cg24645666	-0.00829975	0.0109457	0.450077
cg24645670	-0.000282269	0.00634072	0.964581
cg24645671	-0.00823942	0.0115029	0.475482
cg24645679	-0.00244131	0.00401314	0.544349
cg24645719	-0.00183202	0.00153657	0.235971
cg24645778	-0.00356374	0.00327813	0.279594
cg24645812	-0.0143264	0.0150212	0.342512
cg24645839	-0.00886272	0.00641484	0.170175
cg24645868	0.018888	0.017149	0.273365
cg24645896	0.00706813	0.0080963	0.384751
cg24645962	0.00551131	0.00417388	0.189706
cg24645982	0.000973533	0.00690899	0.888226
cg24646009	-0.00595436	0.00741384	0.423798
cg24646027	-0.00130281	0.00618521	0.833602
cg24646035	0.000229113	0.00202288	0.910051
cg24646067	-0.0152981	0.0129301	0.239561
cg24646087	0.00115583	0.00442177	0.794325
cg24646217	-0.00653094	0.00452913	0.152431
cg24646285	0.00121934	0.00163842	0.458491
cg24646296	-0.00178797	0.00463183	0.700303
cg24646359	-0.0028361	0.00292193	0.334077
cg24646393	-0.00325437	0.00220464	0.143047
cg24646445	-0.000678739	0.00763381	0.92933
cg24646457	-0.00144849	0.00999673	0.885084
cg24646475	0.00556074	0.00966346	0.566286
cg24646487	0.00439776	0.0054565	0.422174
cg24646495	-0.000769131	0.00371911	0.836583
cg24646503	-0.00170964	0.00149678	0.256093
cg24646513	0.00198669	0.00153207	0.197708
cg24646529	-0.0015575	0.00218064	0.476743
cg24646561	0.00459278	0.00378807	0.228203
cg24646703	0.00281741	0.0089123	0.752565
cg24646748	-0.0088804	0.0124497	0.477318
cg24646803	0.0155129	0.0129414	0.233478
cg24646841	0.00788775	0.00538312	0.145983
cg24646846	0.00671303	0.00985385	0.497282
cg24646951	-0.00493241	0.0147995	0.739619
cg24646972	-0.0143406	0.00815034	0.0815501
cg24646978	0.0159506	0.0117658	0.178256
cg24647015	-0.0168031	0.0130521	0.200932
cg24647029	0.00307459	0.00376612	0.416222
cg24647031	-0.00853136	0.00655921	0.196361
cg24647108	0.039811	0.0234327	0.0924373
cg24647207	-0.000109208	0.00674278	0.98711
cg24647253	0.00794952	0.00751924	0.292957
cg24647271	-0.000886728	0.012896	0.945318
cg24647276	0.000814907	0.00123131	0.509607
cg24647286	0.0167943	0.0130023	0.199458
cg24647339	-0.0057492	0.00870964	0.51071
cg24647391	0.00318207	0.00456452	0.487339
cg24647403	-0.00164222	0.00201375	0.416722
cg24647428	0.00155016	0.0115835	0.89381
cg24647448	0.0103865	0.0083069	0.214091
cg24647506	0.00634162	0.00849034	0.456864
cg24647551	-0.011131	0.0127073	0.383158
cg24647646	-0.00188066	0.00185377	0.31279
cg24647686	-0.00921786	0.00907601	0.312257
cg24647724	0.00206607	0.00220576	0.351185
cg24647726	0.00163209	0.00997892	0.870413
cg24647794	0.00212584	0.0025481	0.406109
cg24647804	-0.000447297	0.014669	0.975735
cg24647820	0.0125375	0.0155418	0.421756
cg24647919	-0.009214	0.0151154	0.543525
cg24647971	0.0197992	0.0261239	0.450295
cg24648061	-0.00273349	0.00995687	0.784241
cg24648119	0.00445764	0.00887703	0.616663
cg24648156	-0.00616887	0.00902325	0.495768
cg24648163	-0.0139304	0.012598	0.271483
cg24648166	0.00225663	0.00390596	0.564739
cg24648187	-0.0219908	0.0175081	0.212029
cg24648241	-0.0118604	0.018407	0.52083
cg24648337	0.00645245	0.00461131	0.164828
cg24648384	0.0264599	0.0278299	0.344014
cg24648385	0.000785997	0.0109662	0.943004
cg24648425	-0.0274845	0.0213138	0.200193
cg24648543	0.0156087	0.00932773	0.0973804
cg24648549	0.00476644	0.00797938	0.551627
cg24648594	0.000198866	0.00257232	0.938531
cg24648682	-0.00492476	0.0173982	0.777714
cg24648715	0.00143431	0.00640557	0.823279
cg24648741	-0.00164025	0.00993765	0.869235
cg24648864	0.000672725	0.00229757	0.770283
cg24648930	-0.00389636	0.0139529	0.780629
cg24648947	0.00427707	0.00892807	0.632943
cg24648986	0.00116549	0.00776809	0.881038
cg24649023	-0.0198716	0.019591	0.312877
cg24649046	-0.00676568	0.0125132	0.589929
cg24649109	0.020127	0.0117537	0.0899214
cg24649139	-0.00817345	0.00794917	0.306329
cg24649189	0.000532137	0.00765331	0.944706
cg24649223	-0.0195035	0.0187419	0.300554
cg24649229	-0.000808525	0.0026474	0.760694
cg24649269	0.00403532	0.00381311	0.29248
cg24649332	-0.000933171	0.0085016	0.912816
cg24649335	-0.00927319	0.0127181	0.467625
cg24649337	0.00481371	0.00477748	0.316087
cg24649341	0.00480147	0.00677354	0.480062
cg24649346	-0.00108235	0.00196362	0.582727
cg24649393	0.0059354	0.00663467	0.373147
cg24649394	0.00580772	0.00777378	0.456762
cg24649459	-0.00259917	0.00517905	0.616867
cg24649475	0.00099176	0.0013935	0.478304
cg24649498	0.00270971	0.00761158	0.722591
cg24649554	0.00518804	0.00368656	0.162443
cg24649600	-0.00032684	0.00418951	0.937973
cg24649713	-0.00676657	0.00379779	0.0778313
cg24649856	-0.00449326	0.00375481	0.234265
cg24649967	0.0026206	0.0122443	0.830963
cg24650034	-0.014803	0.0104342	0.159097
cg24650114	0.00134412	0.00799004	0.866747
cg24650120	-0.0041084	0.0122283	0.737594
cg24650171	-0.0179389	0.0161448	0.269177
cg24650229	0.00501233	0.00397121	0.209824
cg24650262	0.00169385	0.00527874	0.74897
cg24650264	0.00088073	0.00827884	0.915491
cg24650267	-0.0063835	0.0111106	0.566892
cg24650279	0.0084738	0.0089396	0.345468
cg24650296	0.00370389	0.00421504	0.381652
cg24650350	0.00407452	0.00733885	0.579998
cg24650353	0.00101607	0.00143615	0.480903
cg24650391	0.0137189	0.006856	0.0481021
cg24650480	0.00801256	0.00877106	0.363165
cg24650501	0.000245402	0.00268273	0.927298
cg24650522	-0.00376565	0.00304006	0.218365
cg24650672	-0.00676366	0.00801494	0.40075
cg24650734	-2.9733e-05	0.0125827	0.998119
cg24650748	0.0030553	0.0053233	0.567292
cg24650785	-0.00130621	0.00360727	0.718038
cg24650913	0.00286475	0.00592894	0.630024
cg24650915	0.0106539	0.0170964	0.534592
cg24650940	0.008042	0.0141096	0.569978
cg24650943	-0.00288397	0.00947639	0.761508
cg24650973	-0.0117883	0.0105102	0.264714
cg24651080	0.00553793	0.00764878	0.470739
cg24651092	0.00405971	0.00425825	0.342698
cg24651110	0.0134072	0.0205775	0.51619
cg24651200	0.0022919	0.00243686	0.34922
cg24651215	-0.0045325	0.011939	0.705018
cg24651226	0.0086441	0.00586183	0.14345
cg24651259	0.00625301	0.0176295	0.723569
cg24651283	0.000641427	0.00110861	0.564169
cg24651312	-0.00459699	0.0153737	0.765549
cg24651604	0.00975105	0.0113017	0.390316
cg24651706	0.00156683	0.00188677	0.408275
cg24651708	0.00405389	0.00469722	0.39018
cg24651824	0.00881533	0.00475045	0.0664437
cg24651828	-0.00400792	0.0126018	0.751116
cg24651908	-0.0157342	0.013282	0.238974
cg24651966	0.000934109	0.00343221	0.786061
cg24651969	0.0113941	0.0096067	0.23841
cg24651977	-0.0010194	0.00405515	0.802034
cg24652001	-0.0033543	0.00277927	0.230318
cg24652018	0.00085171	0.0121668	0.944331
cg24652049	-6.86758e-05	0.00489065	0.988824
cg24652114	0.00766423	0.00833893	0.36026
cg24652204	0.00667564	0.00572404	0.246288
cg24652205	0.000560269	0.00661588	0.932681
cg24652271	-0.00137887	0.00176902	0.437554
cg24652273	0.00637364	0.0125416	0.612433
cg24652281	-0.00404766	0.00818094	0.62185
cg24652288	0.00560646	0.00862934	0.517378
cg24652361	0.00508608	0.00501403	0.312854
cg24652377	0.0179029	0.0223247	0.424492
cg24652379	3.04258e-05	0.00536358	0.995485
cg24652415	0.000799688	0.00476016	0.866926
cg24652471	-0.00160026	0.0145954	0.912914
cg24652552	-0.00952244	0.0134272	0.479856
cg24652576	-0.00374958	0.00492412	0.448167
cg24652590	0.00649712	0.00538411	0.230386
cg24652615	-0.0419693	0.0239714	0.0830453
cg24652620	0.00101042	0.00134926	0.455692
cg24652652	-0.00367696	0.00536025	0.494321
cg24652679	-0.000359829	0.00169258	0.832078
cg24652706	-0.00670145	0.00606907	0.272158
cg24652786	-0.00404745	0.00419456	0.336909
cg24652809	-0.000739947	0.00361836	0.83838
cg24652817	-0.00377951	0.0082908	0.649474
cg24652842	0.00364698	0.00675363	0.590396
cg24652913	-0.0243647	0.0182559	0.185033
cg24652919	-0.0180284	0.0156923	0.253352
cg24652941	0.00646624	0.00575497	0.263876
cg24652956	0.000383139	0.00905253	0.966325
cg24652982	0.00551244	0.0145328	0.705262
cg24652994	-0.0031367	0.00505239	0.536122
cg24653002	0.00295454	0.00736802	0.68928
cg24653040	0.0142277	0.0108065	0.190985
cg24653055	-0.00820061	0.00504914	0.10749
cg24653059	0.0153622	0.00903737	0.0922672
cg24653100	-0.00187586	0.0026819	0.485892
cg24653125	0.00774798	0.00721189	0.285258
cg24653167	0.00101629	0.00751406	0.892685
cg24653181	-0.00207386	0.00962691	0.829876
cg24653238	-0.0024311	0.0108663	0.823426
cg24653263	-0.0018772	0.00374306	0.617111
cg24653270	0.0213189	0.0238236	0.373008
cg24653655	-0.0166928	0.0166994	0.319913
cg24653728	0.00172661	0.0045323	0.704044
cg24653737	0.0071015	0.00755353	0.349403
cg24653772	0.00833107	0.0106917	0.437698
cg24653867	0.00111119	0.00521294	0.831636
cg24653934	0.00305064	0.00785188	0.698454
cg24653967	-0.0016408	0.0035255	0.64265
cg24654025	-0.000100167	0.00994049	0.99198
cg24654028	0.00622208	0.0109586	0.571456
cg24654094	0.000925174	0.00224361	0.680958
cg24654145	0.00717951	0.0143072	0.616904
cg24654176	-0.00286709	0.0012628	0.0253269
cg24654177	0.018414	0.01612	0.256053
cg24654205	0.00166846	0.00249648	0.505466
cg24654224	0.0202303	0.0109512	0.0676568
cg24654233	-0.00296922	0.0041324	0.474111
cg24654264	0.000502161	0.00334708	0.881043
cg24654266	-0.0158014	0.0116678	0.178702
cg24654279	-0.0339881	0.0158442	0.0343623
cg24654385	-0.00459367	0.00802211	0.568183
cg24654390	-0.00555699	0.0161406	0.731354
cg24654492	-0.0112127	0.0107551	0.299672
cg24654547	0.000295152	0.00160409	0.854386
cg24654559	-0.0093333	0.0123963	0.453275
cg24654613	-0.00237827	0.00659708	0.719231
cg24654650	-0.0034109	0.00506525	0.502252
cg24654664	0.00830351	0.00542802	0.129236
cg24654674	0.00914776	0.0197976	0.64504
cg24654681	0.0121214	0.0117361	0.304173
cg24654737	0.00423908	0.00541283	0.435388
cg24654765	0.000896505	0.00264558	0.735419
cg24654800	-0.000835611	0.00691023	0.903994
cg24654874	0.000924793	0.00751704	0.902333
cg24654877	0.0124908	0.00724755	0.0878979
cg24654907	-0.00171164	0.0043016	0.691547
cg24654963	0.0022762	0.00185982	0.223871
cg24655009	0.0164756	0.00728926	0.0259734
cg24655012	-0.00106177	0.00487179	0.827917
cg24655016	0.00303445	0.0056341	0.591369
cg24655022	-0.0035925	0.00807177	0.657231
cg24655030	-0.0252641	0.0139821	0.0737866
cg24655066	-0.00279356	0.00407747	0.494852
cg24655089	0.000272722	0.00653608	0.966801
cg24655125	-0.0143379	0.0155068	0.35739
cg24655135	-0.000515401	0.00207066	0.803943
cg24655167	0.00124092	0.00892975	0.889757
cg24655168	-0.0204073	0.0203589	0.318579
cg24655222	-0.000242133	0.00630186	0.969427
cg24655262	0.00870193	0.00630313	0.170488
cg24655269	-0.00112903	0.0108798	0.917557
cg24655284	0.00149758	0.00313594	0.63401
cg24655310	0.0231961	0.0139583	0.099681
cg24655336	0.000924643	0.0060111	0.87806
cg24655363	-0.00396573	0.00806454	0.623974
cg24655422	-0.00633221	0.00803382	0.432447
cg24655427	-0.000970927	0.00510902	0.849662
cg24655475	0.00409103	0.0036403	0.263781
cg24655476	0.0276854	0.0297991	0.355091
cg24655566	0.014575	0.00561637	0.0108784
cg24655570	-0.00732285	0.00470734	0.122957
cg24655669	-0.00191846	0.00782236	0.806763
cg24655685	0.000480115	0.00149408	0.74862
cg24655701	0.00518518	0.00537136	0.336704
cg24655706	0.0166973	0.00959134	0.0847814
cg24655777	-0.00328276	0.011634	0.778396
cg24655865	0.00619467	0.0082336	0.453599
cg24655899	-1.75455e-05	0.00142053	0.99017
cg24655900	-0.00153366	0.00326585	0.639659
cg24655959	0.000851381	0.0111956	0.939534
cg24656005	0.00623204	0.00982201	0.527205
cg24656098	0.0113787	0.0125674	0.367424
cg24656116	0.00559558	0.00448088	0.214666
cg24656125	0.00234272	0.00160117	0.146569
cg24656133	0.000370939	0.00342253	0.91391
cg24656153	-0.00204268	0.0073345	0.781201
cg24656207	0.00894539	0.00783625	0.256372
cg24656218	0.000334851	0.00405599	0.934369
cg24656344	0.00806639	0.0218509	0.712792
cg24656388	0.000682403	0.00687901	0.921177
cg24656492	0.00025095	0.00161752	0.87702
cg24656517	0.0234146	0.025871	0.367613
cg24656529	0.00206833	0.00337994	0.541964
cg24656594	-0.00495144	0.00882	0.575789
cg24656596	0.00269749	0.0117375	0.818703
cg24656696	0.00832977	0.0110761	0.453789
cg24656834	-0.00183811	0.011619	0.87462
cg24656924	-0.000556735	0.00441788	0.89997
cg24656976	-0.00487216	0.00688788	0.480993
cg24656992	-0.00465314	0.00960701	0.629198
cg24657005	0.00216774	0.0047486	0.64902
cg24657022	0.011899	0.0088901	0.183783
cg24657047	0.0109248	0.00515183	0.0364317
cg24657085	-0.00755979	0.00401279	0.0624799
cg24657156	0.00303723	0.0049842	0.54366
cg24657313	0.00351866	0.00764646	0.646394
cg24657337	-0.00116323	0.00245358	0.636467
cg24657347	0.00593078	0.0071991	0.412001
cg24657419	0.0188569	0.026526	0.478811
cg24657461	0.00609146	0.0124735	0.62637
cg24657463	0.00247555	0.00692528	0.721497
cg24657473	-0.0200538	0.0121704	0.102544
cg24657503	0.00922869	0.00979836	0.348534
cg24657518	0.00523131	0.0124933	0.676312
cg24657520	-0.000647672	0.00125803	0.607807
cg24657523	0.0184667	0.0150424	0.222463
cg24657535	0.0142933	0.00921368	0.123986
cg24657601	0.00712797	0.00420044	0.0928148
cg24657604	0.000602188	0.00127097	0.636675
cg24657687	-0.00163862	0.00201952	0.41907
cg24657691	-0.0160337	0.020535	0.436767
cg24657788	-0.00402706	0.0100513	0.689532
cg24657816	-0.00261847	0.00392608	0.506345
cg24657817	0.000819144	0.00233717	0.726711
cg24657846	0.0098574	0.0143363	0.493307
cg24657965	-0.0170079	0.0103312	0.102849
cg24657977	-0.0018874	0.00439736	0.668691
cg24658158	-0.00393256	0.00143064	0.00709799
cg24658280	0.000111894	0.00200127	0.955524
cg24658321	0.0012078	0.0105224	0.908847
cg24658336	0.00483454	0.0184943	0.794317
cg24658349	-0.00383118	0.00451082	0.397725
cg24658360	-0.00776613	0.00824778	0.348665
cg24658413	0.0016124	0.00543502	0.767335
cg24658487	-0.00940422	0.0128642	0.466464
cg24658517	0.00330111	0.00865064	0.703565
cg24658548	0.0058968	0.0150183	0.695421
cg24658589	0.00214402	0.00633682	0.735814
cg24658605	0.0152453	0.0113796	0.183381
cg24658658	-0.00971627	0.00467733	0.0403354
cg24658737	0.00663193	0.00397002	0.0979471
cg24658778	0.00360862	0.0177576	0.839379
cg24658837	-0.000611155	0.00629334	0.922832
cg24658874	0.00421192	0.00413301	0.310619
cg24658899	0.000336567	0.00447699	0.940224
cg24658943	-0.000605364	0.00356417	0.865474
cg24659037	-0.0037405	0.00318057	0.242368
cg24659064	-0.000403671	0.00685725	0.953175
cg24659093	0.00217888	0.00209936	0.301831
cg24659171	-0.00246801	0.00301962	0.415686
cg24659216	-0.000791279	0.00219126	0.718781
cg24659224	0.00699036	0.008888	0.433438
cg24659229	-0.012675	0.0221405	0.568282
cg24659230	0.00236986	0.00695946	0.734176
cg24659232	-0.00032529	0.00439736	0.941179
cg24659295	-0.0176872	0.0150741	0.243443
cg24659328	0.0236804	0.0284655	0.407448
cg24659348	-0.0197938	0.0182609	0.280996
cg24659411	-0.00129609	0.00278547	0.642726
cg24659419	-0.00203533	0.0062003	0.7434
cg24659437	0.00371122	0.0100744	0.713367
cg24659501	-0.00718473	0.0042304	0.09255
cg24659527	-0.0329668	0.014889	0.0290877
cg24659538	-0.000853886	0.00611803	0.889281
cg24659638	0.00702205	0.0109378	0.522343
cg24659646	-0.00254213	0.00562866	0.652507
cg24659712	0.000661074	0.00484766	0.891803
cg24659812	-0.00135616	0.0113925	0.905483
cg24659836	-0.0269623	0.0191123	0.161426
cg24659854	-0.018	0.00730719	0.015473
cg24659858	-0.00799856	0.0126377	0.528236
cg24659873	-0.00704035	0.0163298	0.667298
cg24659899	0.0150842	0.0213051	0.480585
cg24659996	-0.00227559	0.00637362	0.72182
cg24660009	-0.00439331	0.00415813	0.293259
cg24660028	0.00307553	0.00179353	0.08948
cg24660030	-0.000162537	0.00207496	0.93772
cg24660035	0.00411604	0.0127959	0.748375
cg24660073	0.0116074	0.0103994	0.267028
cg24660086	0.0127473	0.0143231	0.375611
cg24660098	0.0107338	0.0205039	0.601783
cg24660120	0.00137146	0.0198526	0.945062
cg24660126	0.00441463	0.00536983	0.412967
cg24660199	0.00325828	0.00778167	0.676325
cg24660211	0.000897019	0.00573929	0.876116
cg24660247	0.00154406	0.00453082	0.733976
cg24660320	-0.00108331	0.00160374	0.500924
cg24660376	0.012027	0.0125354	0.339649
cg24660387	0.00268445	0.00638397	0.675023
cg24660450	0.0139725	0.0217589	0.522244
cg24660631	-0.0181175	0.0162097	0.266374
cg24660635	0.000576311	0.0205576	0.977691
cg24660645	0.00679158	0.0194698	0.727952
cg24660669	-0.0170092	0.0080008	0.0359705
cg24660670	-0.00636029	0.00344932	0.0681546
cg24660675	-0.00042368	0.00535871	0.93714
cg24660686	0.00580832	0.00882534	0.511959
cg24660710	0.00404057	0.00448392	0.369687
cg24660715	0.00317	0.00883437	0.720482
cg24660824	0.00331228	0.0043912	0.452442
cg24660828	0.0017987	0.00104702	0.0889056
cg24660890	-0.00447513	0.00661492	0.500272
cg24661016	0.000935985	0.0100039	0.925645
cg24661046	-0.00186257	0.00872699	0.831429
cg24661104	7.96228e-05	0.01532	0.995864
cg24661126	-0.00359436	0.00777374	0.644819
cg24661168	0.0020028	0.00775228	0.796668
cg24661184	-0.00714488	0.00606491	0.241565
cg24661236	-0.00169291	0.0172554	0.922042
cg24661245	-0.00566232	0.010842	0.602645
cg24661255	0.000249268	0.0129324	0.98466
cg24661274	-0.00604374	0.0105625	0.56848
cg24661306	-0.00234198	0.00414495	0.573325
cg24661375	-0.0162238	0.0103896	0.121553
cg24661457	0.0114059	0.0155689	0.465511
cg24661595	0.0188052	0.017375	0.281718
cg24661624	0.00030609	0.00484419	0.949744
cg24661687	0.00766817	0.00384282	0.0487137
cg24661695	0.00940172	0.0199295	0.638133
cg24661740	-0.00280546	0.00471213	0.552941
cg24661752	0.00483381	0.00438726	0.2732
cg24661805	0.00299956	0.00499711	0.549691
cg24661860	0.00538905	0.0117602	0.647771
cg24661867	-0.00245381	0.0150791	0.87106
cg24661871	0.00249014	0.00206583	0.230895
cg24661931	-0.00293264	0.00419119	0.48573
cg24661986	0.00200183	0.00132399	0.133697
cg24662062	-0.00105524	0.00142607	0.461057
cg24662086	-0.00648672	0.00833156	0.43807
cg24662107	0.000266362	0.00301471	0.929772
cg24662127	0.00769835	0.00590535	0.195356
cg24662139	-0.00160619	0.00976269	0.869651
cg24662195	-0.00398506	0.00482471	0.410787
cg24662205	0.0187461	0.0140792	0.18606
cg24662214	0.00135112	0.0036857	0.714704
cg24662224	0.000338404	0.00416542	0.935412
cg24662228	-0.0277469	0.0163099	0.0920075
cg24662231	-0.0202491	0.0103253	0.0526461
cg24662243	0.00624812	0.00465668	0.182715
cg24662247	-0.00583495	0.00675631	0.389858
cg24662269	0.0199446	0.00803361	0.0147058
cg24662360	0.00111026	0.00202508	0.58474
cg24662389	0.0238229	0.00880969	0.00804897
cg24662493	0.00109651	0.00756565	0.885055
cg24662533	-0.00152802	0.00372733	0.682718
cg24662576	0.00135622	0.00409829	0.741395
cg24662666	-0.0234898	0.0250878	0.351373
cg24662718	-0.00213464	0.00289462	0.462575
cg24662789	-0.0160629	0.00649516	0.0150825
cg24662823	-0.00144719	0.00721754	0.841488
cg24662827	-0.00416443	0.00413319	0.316098
cg24662867	-0.00157273	0.00982393	0.873132
cg24662880	0.00270523	0.00998162	0.786934
cg24662926	0.00184088	0.0109954	0.867376
cg24662961	0.00106701	0.00306876	0.728797
cg24662976	0.00540051	0.00408288	0.188945
cg24662991	0.0184338	0.0124275	0.141139
cg24663003	0.0110016	0.0116783	0.348437
cg24663022	-0.00229767	0.00291586	0.432566
cg24663090	0.00582391	0.00442979	0.191613
cg24663131	0.00234904	0.00542692	0.666057
cg24663170	0.00197388	0.0189204	0.91712
cg24663206	0.000429485	0.0075354	0.954662
cg24663215	0.00289981	0.00432677	0.504274
cg24663255	-0.00066198	0.0017669	0.708709
cg24663256	0.000478712	0.00249255	0.848087
cg24663315	-0.00368114	0.00656333	0.576144
cg24663338	-0.0156975	0.0191735	0.4149
cg24663375	0.00867483	0.0138035	0.531141
cg24663378	0.00118624	0.00455578	0.795105
cg24663419	-0.0106227	0.00969646	0.275921
cg24663434	0.0111276	0.00627457	0.0791991
cg24663467	0.0020153	0.00422728	0.634589
cg24663490	-0.00141438	0.00348488	0.685711
cg24663498	0.00011016	0.00423628	0.979306
cg24663514	0.0039477	0.00676005	0.560552
cg24663517	0.00840126	0.00979555	0.39313
cg24663521	0.0140438	0.0129493	0.280742
cg24663541	-0.000529494	0.00240339	0.826078
cg24663569	0.00387049	0.00684299	0.572923
cg24663636	0.00346935	0.00302263	0.253793
cg24663638	0.00969573	0.00672154	0.15229
cg24663663	-0.00177423	0.00163159	0.279463
cg24663683	0.00462082	0.0052577	0.38158
cg24663741	0.0109772	0.0204135	0.591949
cg24663747	0.00220767	0.0136498	0.87184
cg24663798	-0.00719435	0.00939245	0.445497
cg24663878	0.0106021	0.0103576	0.308493
cg24663970	0.001704	0.0108779	0.875839
cg24663971	0.00903187	0.0079003	0.255672
cg24663988	-0.00579014	0.00358758	0.109692
cg24664038	-0.00531563	0.00212951	0.014189
cg24664079	-0.00244661	0.00505939	0.629742
cg24664210	-0.00981558	0.00797791	0.221454
cg24664275	0.00136121	0.00738933	0.85422
cg24664305	0.00125862	0.00195846	0.521918
cg24664308	0.000171812	0.00449572	0.969591
cg24664312	0.00187358	0.00263519	0.47875
cg24664346	-0.00752761	0.0104651	0.473629
cg24664349	0.00928629	0.0155284	0.551179
cg24664351	-0.0097983	0.00851241	0.252452
cg24664470	0.0131451	0.0310084	0.672534
cg24664526	-0.00172462	0.00195837	0.380624
cg24664551	-5.3134e-05	0.00539765	0.992165
cg24664570	0.00188835	0.00395265	0.633875
cg24664590	0.00164813	0.00153417	0.285281
cg24664672	-0.00193113	0.00569846	0.735406
cg24664689	-0.000889226	0.0033549	0.791515
cg24664721	0.00111717	0.00237934	0.639712
cg24664798	-0.0025444	0.00670728	0.705233
cg24664855	0.00150821	0.00921686	0.870348
cg24664861	0.00104553	0.00138754	0.452914
cg24664867	0.0228615	0.0257745	0.377218
cg24664929	0.0044141	0.00853091	0.606003
cg24664942	0.000983705	0.00742358	0.894846
cg24664957	0.0134916	0.00966997	0.166044
cg24664976	0.00495597	0.00703327	0.482669
cg24665000	0.0047887	0.00738758	0.518335
cg24665064	0.00722925	0.0123167	0.558563
cg24665104	-0.00640074	0.00320698	0.0486667
cg24665113	0.003097	0.00917405	0.736385
cg24665115	-0.00101955	0.00692493	0.883247
cg24665226	-0.00987172	0.0109932	0.371349
cg24665265	-0.0337929	0.0198383	0.0915954
cg24665290	0.00348468	0.002484	0.163758
cg24665308	0.0116013	0.012971	0.373253
cg24665320	-0.00086067	0.0015964	0.590994
cg24665349	0.0166082	0.0166307	0.320376
cg24665412	-0.00182971	0.00690982	0.79171
cg24665431	0.00702565	0.0116775	0.548776
cg24665484	-0.0185713	0.019386	0.340387
cg24665511	-0.000388663	0.00458601	0.93263
cg24665536	-0.000268595	0.00595475	0.964113
cg24665592	0.00194898	0.0183451	0.915605
cg24665612	-0.000451853	0.00920857	0.960962
cg24665632	0.00307729	0.00446195	0.491996
cg24665647	-0.00396975	0.00544799	0.467911
cg24665667	-0.00647756	0.00480571	0.18074
cg24665720	0.00129338	0.000829821	0.122245
cg24665761	-0.000213045	0.00166655	0.898536
cg24665807	0.00899636	0.0152167	0.555709
cg24665826	-0.00161012	0.00691173	0.816273
cg24665839	-0.000567594	0.00243046	0.815824
cg24665863	0.000801531	0.0019317	0.679078
cg24666046	-0.0211015	0.017508	0.230951
cg24666085	-0.00301295	0.00960574	0.754432
cg24666096	0.00606292	0.0157253	0.700647
cg24666103	-0.00735823	0.00906544	0.418904
cg24666115	-0.0111286	0.0145806	0.447111
cg24666178	0.00243073	0.00502795	0.629837
cg24666196	-0.00615643	0.0037982	0.108193
cg24666248	0.0188389	0.0215518	0.384147
cg24666273	-0.0136325	0.00570197	0.0186807
cg24666276	0.0022578	0.00568874	0.692295
cg24666355	-0.0125573	0.0125197	0.318279
cg24666389	0.00864492	0.00450858	0.0580358
cg24666521	-0.00146088	0.00693214	0.833519
cg24666743	-0.0229528	0.0109784	0.0390875
cg24666752	-0.0211262	0.0160242	0.190384
cg24666755	-0.0161889	0.00862143	0.0633297
cg24666756	0.00654379	0.011215	0.56088
cg24666790	-0.00412113	0.0024472	0.0952977
cg24666876	0.00580159	0.0100575	0.565341
cg24666970	-0.011638	0.0125474	0.355888
cg24667009	0.00571727	0.00518965	0.273251
cg24667034	0.00742186	0.00683339	0.280038
cg24667042	-0.00833228	0.021917	0.704622
cg24667115	-0.00845426	0.0107135	0.43191
cg24667168	0.0113513	0.00569546	0.0489808
cg24667213	-0.000592944	0.00989845	0.952353
cg24667304	-0.0059905	0.00301908	0.0499727
cg24667326	-0.00253015	0.00506055	0.618191
cg24667363	-0.000282474	0.00168455	0.86717
cg24667400	-0.0301462	0.018549	0.107263
cg24667407	-0.000230459	0.0062001	0.970423
cg24667437	0.0159996	0.00922113	0.0858045
cg24667510	-0.00426909	0.00475141	0.371084
cg24667547	-0.0131419	0.0139984	0.350088
cg24667575	-0.0153747	0.0150311	0.308844
cg24667603	-0.0277414	0.0145962	0.0602347
cg24667608	-0.00163157	0.0019367	0.401546
cg24667625	0.00181428	0.00254593	0.477741
cg24667644	-0.00158429	0.00170631	0.355389
cg24667648	0.00923417	0.00689521	0.183536
cg24667693	-0.000886285	0.00433394	0.838379
cg24667728	0.0256921	0.0259878	0.325236
cg24667736	-0.00578406	0.0166268	0.728665
cg24667756	0.00408086	0.0158209	0.796983
cg24667758	-0.00445643	0.00719704	0.537191
cg24667921	-0.0129708	0.0107929	0.232283
cg24667938	-0.000277847	0.00204202	0.892043
cg24668049	-0.0115511	0.0141754	0.417085
cg24668061	0.00800226	0.00800992	0.320185
cg24668093	0.000992119	0.00196494	0.614732
cg24668150	-0.000440591	0.00212061	0.835834
cg24668155	-0.00414429	0.00415281	0.320713
cg24668255	-0.00455219	0.0121916	0.70965
cg24668317	-9.82897e-06	0.00263638	0.997033
cg24668364	-0.0039331	0.00240521	0.105142
cg24668440	-0.00555987	0.0109409	0.612451
cg24668570	-0.0306465	0.0209304	0.146273
cg24668618	0.00219934	0.00638624	0.731278
cg24668728	-0.00368352	0.00729903	0.614909
cg24668736	-0.00253608	0.00350375	0.470867
cg24668753	0.00237643	0.0187824	0.899571
cg24668836	-0.00403153	0.00276846	0.14846
cg24668854	0.00488995	0.0034778	0.16281
cg24668859	0.00160414	0.00838961	0.848752
cg24668869	0.00268735	0.00176161	0.130289
cg24668883	-0.00888492	0.01345	0.510396
cg24668914	-0.00320472	0.00671031	0.63399
cg24668954	-0.00188011	0.00700636	0.788987
cg24668990	-0.00405832	0.00481182	0.401015
cg24669121	-0.00638996	0.00488527	0.19387
cg24669129	0.000783098	0.00107051	0.466175
cg24669183	0.0243096	0.0128806	0.0620194
cg24669191	-0.000887572	0.00171676	0.606296
cg24669201	0.00778221	0.00399168	0.0540235
cg24669247	-0.00229314	0.00124491	0.0684364
cg24669311	0.00243389	0.00813257	0.76535
cg24669389	-0.0134269	0.0141988	0.346613
cg24669401	0.0177207	0.0160963	0.273575
cg24669449	0.0101223	0.0153419	0.510909
cg24669522	0.0129795	0.0080423	0.109699
cg24669528	-0.00376989	0.00372908	0.314484
cg24669573	-0.00144465	0.00563436	0.798168
cg24669627	0.013817	0.00649755	0.035923
cg24669640	0.00288689	0.00901473	0.749454
cg24669669	0.00315505	0.00403059	0.435609
cg24669694	-0.000208738	0.00102244	0.838646
cg24669728	-0.000204279	0.00267671	0.939319
cg24669741	0.0119898	0.0109704	0.277055
cg24669786	0.00935014	0.00802921	0.246986
cg24669856	-0.00244101	0.00162222	0.135545
cg24669906	-0.00398746	0.00533643	0.456687
cg24669932	-0.00137209	0.00212396	0.519756
cg24669946	0.00131028	0.00843665	0.876892
cg24669994	0.00819518	0.00853227	0.339124
cg24670000	-0.0147112	0.00598115	0.0156254
cg24670008	0.0015032	0.00459322	0.744151
cg24670063	-0.00557181	0.0087749	0.526898
cg24670077	0.000999014	0.0063222	0.874762
cg24670134	0.000455525	0.00717213	0.949485
cg24670151	-0.00561686	0.0119521	0.639415
cg24670219	0.012266	0.0086419	0.158904
cg24670241	0.00241857	0.00772794	0.754959
cg24670315	0.01274	0.0257441	0.621776
cg24670330	-0.0022853	0.00721165	0.751988
cg24670383	0.00071797	0.00399504	0.85774
cg24670442	0.00388043	0.00673375	0.565731
cg24670445	0.00446797	0.00972602	0.646956
cg24670497	0.00128955	0.00331282	0.697911
cg24670537	0.00396187	0.0116883	0.735351
cg24670566	0.00407189	0.00304323	0.183926
cg24670695	0.014401	0.0165397	0.386007
cg24670715	0.0265766	0.0155215	0.0899519
cg24670747	-0.000113394	0.0077097	0.988294
cg24670811	-0.00654291	0.00773609	0.399703
cg24670821	0.0101656	0.0144022	0.481933
cg24670913	0.00020829	0.00946889	0.982494
cg24670916	0.00174233	0.00266976	0.515501
cg24670927	0.0231626	0.019305	0.233042
cg24670943	-0.00339225	0.00732849	0.644452
cg24670944	6.24595e-05	0.00601434	0.991735
cg24670947	-0.0121546	0.0111089	0.276525
cg24670950	-0.00248048	0.0139909	0.859637
cg24671078	-0.0129653	0.00908639	0.156726
cg24671153	0.00512455	0.0071175	0.473209
cg24671160	-0.00376782	0.00778795	0.629585
cg24671185	-0.00169446	0.00318126	0.595465
cg24671195	-0.0106545	0.0105686	0.315824
cg24671197	-0.0063895	0.0078673	0.418629
cg24671202	0.00463989	0.00471774	0.327736
cg24671229	-0.0220029	0.00917756	0.0183649
cg24671235	-0.00171934	0.0056834	0.762884
cg24671245	-0.00374836	0.00261067	0.154184
cg24671250	-0.00267087	0.004803	0.579396
cg24671285	0.00202094	0.0090826	0.824373
cg24671288	0.00350144	0.00542692	0.520277
cg24671330	0.011765	0.0156826	0.454897
cg24671344	-0.00319111	0.0025454	0.212881
cg24671348	-0.00213973	0.00216937	0.326347
cg24671382	-0.00670471	0.00496926	0.180307
cg24671524	-0.00201196	0.00434038	0.643981
cg24671530	0.000322819	0.00319539	0.919732
cg24671572	-0.00133572	0.00262926	0.612557
cg24671610	0.000691654	0.00148191	0.641707
cg24671636	0.00429795	0.0142441	0.76348
cg24671666	0.00123641	0.00417494	0.76773
cg24671734	-0.0356079	0.0193413	0.0685818
cg24671760	-0.0224744	0.0157232	0.156012
cg24671807	-0.00126522	0.0045296	0.780575
cg24671810	-0.000807999	0.00707752	0.909337
cg24671880	0.000694875	0.0113922	0.951484
cg24671886	-0.00997643	0.0180003	0.580655
cg24671891	0.00122425	0.0062106	0.844132
cg24671939	-0.00103766	0.002726	0.704268
cg24672014	0.0119106	0.0115563	0.305185
cg24672022	-0.00521609	0.00419445	0.216565
cg24672049	-0.00605691	0.00489997	0.219312
cg24672056	0.00179568	0.0055415	0.746583
cg24672116	0.012594	0.0192309	0.514049
cg24672136	0.00781791	0.0156426	0.618325
cg24672173	0.00596294	0.00796323	0.45573
cg24672186	-0.000399743	0.00931328	0.965849
cg24672310	-0.000849429	0.00652209	0.896639
cg24672465	-0.0204409	0.0122412	0.0980789
cg24672469	0.00169067	0.00673422	0.802285
cg24672547	0.000154751	0.00123025	0.900152
cg24672565	0.000607129	0.0147059	0.967151
cg24672596	0.00493535	0.00876154	0.574493
cg24672611	0.000836056	0.00152126	0.583832
cg24672624	-0.0124498	0.017144	0.469418
cg24672685	0.00975283	0.0211895	0.646323
cg24672790	-0.0298539	0.0184415	0.108631
cg24672833	-0.00348715	0.00559077	0.534223
cg24672951	-0.0135156	0.0116296	0.247933
cg24672994	-0.00992572	0.00951167	0.299219
cg24673009	0.00467633	0.00969964	0.630779
cg24673026	0.00416712	0.00325326	0.203189
cg24673043	0.000917589	0.00228995	0.689494
cg24673054	0.0015484	0.00446297	0.729363
cg24673101	0.00676938	0.00714933	0.345995
cg24673115	-0.0127963	0.0133411	0.339788
cg24673147	-0.00253993	0.00206888	0.222447
cg24673221	0.00331196	0.00533553	0.536185
cg24673274	-0.00383123	0.00498838	0.44428
cg24673322	0.000515889	0.00244671	0.833433
cg24673374	-0.00731272	0.00429732	0.09192
cg24673385	0.000596861	0.00959033	0.950499
cg24673465	0.000366895	0.00178841	0.837871
cg24673476	-0.000191564	0.00216788	0.929764
cg24673600	0.00697101	0.00389793	0.0767418
cg24673605	0.0123327	0.00951738	0.198023
cg24673761	0.00327901	0.00384589	0.395919
cg24673765	-0.00419807	0.00749721	0.576765
cg24673766	0.00516398	0.00864742	0.551744
cg24673768	0.000442306	0.00247979	0.858797
cg24673769	0.00292188	0.00367298	0.428202
cg24673771	-0.0316661	0.017408	0.071896
cg24673772	-0.00108174	0.00892475	0.903771
cg24673787	0.00173315	0.00527253	0.743059
cg24673801	-0.00560412	0.00767457	0.466963
cg24673875	0.000199657	0.00235341	0.93256
cg24673886	-0.0055586	0.00711139	0.436268
cg24673901	-0.00601314	0.00756126	0.428349
cg24673942	-0.00449738	0.00901368	0.61891
cg24673955	0.00149285	0.00329426	0.65141
cg24673985	-0.02805	0.012493	0.0269529
cg24673990	-0.00169643	0.00967398	0.861151
cg24674024	0.00293021	0.00470616	0.534944
cg24674087	-0.00532694	0.013253	0.688585
cg24674098	0.00728171	0.0152831	0.634789
cg24674110	-0.000906799	0.00954921	0.924536
cg24674138	0.0063275	0.00441682	0.155093
cg24674143	0.00224375	0.00874622	0.798062
cg24674189	-0.0163765	0.0170377	0.338775
cg24674193	0.00138558	0.00340197	0.684668
cg24674215	-0.000252894	0.00686262	0.970677
cg24674220	0.0159477	0.016993	0.350253
cg24674230	-0.00722764	0.0114855	0.530597
cg24674248	0.000308752	0.00173739	0.85931
cg24674269	-0.0191502	0.0109271	0.0827475
cg24674302	0.00716322	0.004368	0.104161
cg24674304	0.00271186	0.00817568	0.740811
cg24674322	-0.00611747	0.00708982	0.390283
cg24674337	-0.0224973	0.0105757	0.0358577
cg24674357	-0.0413379	0.028414	0.148846
cg24674363	-0.00471891	0.00796663	0.554963
cg24674368	0.00473354	0.00702412	0.501931
cg24674393	0.00855311	0.00914648	0.351976
cg24674437	-0.0071541	0.00821634	0.385995
cg24674445	-0.0095819	0.00748212	0.203283
cg24674501	0.000269158	0.00124334	0.829055
cg24674504	-0.00383248	0.0130086	0.768902
cg24674577	0.00635592	0.00361274	0.0815841
cg24674635	-0.00211343	0.00352456	0.550109
cg24674640	0.0288298	0.0208094	0.169005
cg24674674	-0.00786553	0.00705505	0.267574
cg24674703	-0.0054848	0.00812334	0.501114
cg24674754	0.00524189	0.0183164	0.775328
cg24674887	0.00401703	0.00763631	0.600022
cg24674925	-0.00955553	0.0108969	0.38264
cg24675033	0.000650492	0.0104667	0.950569
cg24675056	-0.000667389	0.001327	0.61612
cg24675094	0.00092323	0.00202609	0.649615
cg24675098	-0.00104352	0.00193827	0.591513
cg24675171	-0.0132544	0.0124171	0.288346
cg24675209	0.00667138	0.00729509	0.362652
cg24675215	0.00384056	0.00538871	0.477688
cg24675236	-0.00368406	0.010198	0.718673
cg24675344	-0.0174594	0.0145421	0.232738
cg24675402	-0.00594808	0.00933698	0.525551
cg24675407	0.00394576	0.00602211	0.513835
cg24675414	0.00314628	0.00697433	0.652878
cg24675442	-0.00935295	0.0118859	0.433206
cg24675448	0.0135315	0.00707187	0.0585537
cg24675483	-0.00130794	0.00380827	0.731983
cg24675557	-0.0187845	0.010979	0.0901922
cg24675568	9.16349e-05	0.00644257	0.98868
cg24675637	0.00796774	0.00645592	0.22003
cg24675644	-0.0318983	0.0156365	0.0439879
cg24675658	-0.00350241	0.00314919	0.268736
cg24675664	-0.00201522	0.00129438	0.122654
cg24675673	0.00432496	0.0111274	0.698341
cg24675730	0.0128321	0.0102679	0.214318
cg24675735	0.00541944	0.008966	0.546918
cg24675770	-0.00686588	0.00395076	0.085313
cg24675775	0.0198826	0.0184671	0.284229
cg24675818	0.00470128	0.0236576	0.842884
cg24675879	-0.000695843	0.00235338	0.768089
cg24675922	0.00185536	0.00511803	0.717732
cg24675983	0.00335903	0.0145483	0.817874
cg24676000	-0.00321289	0.00459134	0.485694
cg24676276	-0.0084018	0.00464308	0.0733725
cg24676303	0.000228977	0.005379	0.96613
cg24676346	0.0340975	0.020926	0.106368
cg24676349	-0.00664465	0.0104588	0.526674
cg24676384	0.0288169	0.0229814	0.212792
cg24676398	-0.0114013	0.0109507	0.300316
cg24676409	3.98036e-05	0.00107377	0.970504
cg24676461	0.0421514	0.0561186	0.454348
cg24676486	0.00117931	0.00120194	0.328873
cg24676514	0.0045071	0.00623093	0.471158
cg24676534	0.00108593	0.00416495	0.794837
cg24676538	8.13364e-06	0.00693083	0.999066
cg24676548	0.00576551	0.0153995	0.708903
cg24676612	0.0104232	0.0188122	0.580771
cg24676664	0.0153317	0.0366712	0.676782
cg24676666	0.0120722	0.00638276	0.0614675
cg24676740	-0.000125964	0.00144506	0.930712
cg24676755	0.00421854	0.0044106	0.341149
cg24676767	-0.00575867	0.00446048	0.199665
cg24676815	-0.0160229	0.0174827	0.361609
cg24676817	0.000243441	0.00282979	0.931616
cg24676839	0.00729156	0.00509649	0.155633
cg24676954	-0.0118409	0.00750879	0.117969
cg24676969	0.00869076	0.0109195	0.427978
cg24677000	-0.0073991	0.00919837	0.423079
cg24677005	0.00393146	0.00392661	0.319129
cg24677036	0.00121277	0.0227712	0.957632
cg24677082	-6.05608e-05	0.00242481	0.980124
cg24677093	0.0132837	0.0166056	0.425635
cg24677127	-0.0227151	0.0199406	0.257368
cg24677192	0.00618061	0.00635269	0.332944
cg24677220	0.00631543	0.00377608	0.0975548
cg24677222	-0.00118026	0.00486865	0.808952
cg24677225	-0.00657438	0.0122395	0.592361
cg24677226	0.00744021	0.00460384	0.109226
cg24677272	0.00436924	0.00575261	0.449326
cg24677278	0.00806589	0.00850942	0.345477
cg24677318	-0.00471544	0.00570907	0.410795
cg24677321	-0.00310841	0.0074672	0.678101
cg24677395	-0.00052137	0.0151912	0.97269
cg24677396	0.00181675	0.00131501	0.170191
cg24677444	0.0107381	0.0126166	0.396743
cg24677472	0.00520149	0.00411732	0.209412
cg24677501	-0.00210956	0.00208957	0.315141
cg24677566	-0.00100432	0.0127721	0.937481
cg24677580	0.00544428	0.00897148	0.545331
cg24677604	-0.00979893	0.00909244	0.28376
cg24677671	0.00327917	0.00601621	0.586929
cg24677674	-9.9529e-05	0.00222089	0.964344
cg24677732	0.00118875	0.0013792	0.390798
cg24677744	-0.00174744	0.00197319	0.377962
cg24677763	0.0042615	0.00595908	0.476197
cg24677780	-0.00113135	0.00232301	0.627311
cg24677793	0.00968117	0.00588962	0.103365
cg24677863	-0.000427792	0.00641578	0.946971
cg24677952	-0.00214202	0.00980796	0.827566
cg24678019	-0.00304741	0.00416968	0.466579
cg24678040	0.00112688	0.00290402	0.698811
cg24678093	-0.00028997	0.00150719	0.847826
cg24678095	-0.000541428	0.00218968	0.805211
cg24678113	0.0212609	0.0150085	0.159711
cg24678117	0.00389236	0.00908833	0.669367
cg24678137	-0.00326992	0.00569634	0.56723
cg24678142	0.00459663	0.0066681	0.492201
cg24678148	0.00448469	0.00426919	0.29603
cg24678163	3.72422e-05	0.00923616	0.996791
cg24678211	-0.00187642	0.00545304	0.73149
cg24678241	-0.0176924	0.016285	0.279903
cg24678243	-0.0114127	0.0139411	0.414943
cg24678256	0.00993885	0.0048972	0.0450646
cg24678292	-0.000138552	0.00220954	0.950126
cg24678319	-0.00247051	0.00161635	0.129559
cg24678320	-0.000758348	0.00444827	0.864976
cg24678429	-0.00128583	0.00157233	0.415421
cg24678438	0.00100231	0.00839927	0.905251
cg24678502	-0.00678508	0.0091847	0.461797
cg24678505	0.00186611	0.0048223	0.699596
cg24678534	0.00805462	0.00826443	0.332104
cg24678581	0.00199826	0.00957017	0.835028
cg24678589	0.0094128	0.00665159	0.16014
cg24678611	0.00383725	0.00617086	0.535466
cg24678700	0.000544512	0.00172375	0.752746
cg24678732	0.0061912	0.013667	0.651528
cg24678762	-0.0164598	0.0122483	0.182039
cg24678767	0.00297778	0.00923886	0.74789
cg24678803	-5.73515e-05	0.00921242	0.995045
cg24678812	0.00770556	0.00988816	0.43766
cg24678853	-0.00546575	0.00836229	0.514858
cg24678862	0.0102706	0.0101789	0.315405
cg24678869	-0.0131125	0.0108207	0.228446
cg24678928	-0.00525937	0.0108488	0.628888
cg24678938	-0.0115311	0.00746931	0.125797
cg24678972	-0.00970669	0.0186938	0.604737
cg24679007	-0.00550451	0.0113996	0.630243
cg24679030	0.00707192	0.0142244	0.620161
cg24679077	0.00482977	0.00457675	0.293839
cg24679082	-0.00234557	0.00171354	0.174114
cg24679106	-0.000774695	0.00112772	0.493698
cg24679124	0.00869372	0.0070977	0.223504
cg24679174	0.0054879	0.0046431	0.240029
cg24679242	0.00130826	0.00186031	0.483537
cg24679246	0.00459187	0.00429985	0.288131
cg24679317	-0.00134493	0.00089087	0.134278
cg24679319	0.00237152	0.00394577	0.549181
cg24679348	-0.00170738	0.00691105	0.805375
cg24679411	0.00202914	0.00244884	0.409297
cg24679423	0.000711034	0.00866781	0.934786
cg24679427	-0.0149967	0.016248	0.358235
cg24679453	0.0179305	0.0238647	0.454212
cg24679567	0.000883525	0.0041309	0.831075
cg24679615	0.00393036	0.00430933	0.363931
cg24679624	0.00182581	0.0203638	0.928737
cg24679684	0.00219681	0.0233104	0.925106
cg24679695	0.00904704	0.00564904	0.112416
cg24679876	-0.006856	0.0084744	0.420421
cg24679890	-0.00589648	0.00787723	0.455887
cg24679936	-0.00766261	0.00423101	0.073134
cg24679961	-0.0014656	0.00525653	0.780962
cg24679992	-0.000425297	0.0079917	0.957665
cg24680043	0.0112278	0.0230909	0.627857
cg24680078	-0.000929426	0.00420535	0.825535
cg24680082	-0.00887031	0.0206724	0.668781
cg24680129	-0.0103497	0.0133357	0.439528
cg24680141	-0.000601209	0.00191458	0.754163
cg24680162	-0.00686518	0.00715094	0.339351
cg24680163	0.00192365	0.00161554	0.236584
cg24680171	0.00163561	0.0141927	0.908483
cg24680248	0.00324253	0.00797567	0.685206
cg24680280	-0.00789422	0.0197658	0.690459
cg24680284	0.0191195	0.0188018	0.311657
cg24680320	0.00441114	0.00429354	0.306715
cg24680357	-0.00117115	0.00494751	0.813362
cg24680415	-0.00590017	0.00678229	0.386418
cg24680439	-0.0233683	0.0251548	0.355135
cg24680492	-0.00364607	0.0122311	0.766247
cg24680497	0.000103078	0.0034709	0.976367
cg24680570	-0.0203145	0.0181228	0.265
cg24680586	-0.00179154	0.00220277	0.417972
cg24680602	-0.00462034	0.0050903	0.366232
cg24680629	0.00038173	0.0107891	0.971846
cg24680632	0.00312705	0.0147144	0.832137
cg24680646	-0.0205382	0.0342632	0.550244
cg24680680	0.00595112	0.00655416	0.366066
cg24680681	0.000864243	0.00150379	0.566777
cg24680758	0.00342482	0.0103497	0.741405
cg24680770	0.000211153	0.00425537	0.960524
cg24680863	0.0015609	0.00173082	0.369318
cg24680924	-0.00151652	0.00167164	0.366481
cg24680926	0.0116262	0.011079	0.296526
cg24680929	0.00244313	0.00382793	0.524778
cg24680991	-0.00778527	0.0141146	0.582469
cg24681048	-0.00257079	0.00283216	0.366212
cg24681086	-0.0047844	0.0153662	0.756177
cg24681125	-0.00152624	0.00844336	0.85692
cg24681175	-0.0106685	0.0136578	0.436572
cg24681208	0.000342546	0.00484867	0.943819
cg24681238	0.0120695	0.0103185	0.244905
cg24681304	-0.0023445	0.0145982	0.87273
cg24681307	-0.00527679	0.0102856	0.609062
cg24681393	-0.000654585	0.00667495	0.922076
cg24681408	0.00675424	0.0154179	0.662275
cg24681439	-0.000340221	0.00505325	0.946456
cg24681442	-0.00598823	0.00488235	0.222889
cg24681499	-0.0052814	0.00708536	0.457781
cg24681598	-0.00394257	0.00608318	0.5184
cg24681654	0.00472494	0.00617327	0.445844
cg24681743	0.00237311	0.00440172	0.590994
cg24681753	-0.0106522	0.00645664	0.102122
cg24681845	-0.0112912	0.0217025	0.604025
cg24681895	0.00128775	0.00348094	0.712207
cg24681898	0.00384046	0.00495242	0.439891
cg24681901	-0.000671388	0.00301477	0.824223
cg24681949	0.000858172	0.00407697	0.833711
cg24681960	-0.00186018	0.00568599	0.744237
cg24681963	-0.00153603	0.00911261	0.866482
cg24681967	0.00202736	0.00579187	0.727047
cg24681997	0.000368773	0.0105589	0.972209
cg24682012	-0.00755806	0.00777676	0.333457
cg24682036	-0.00329899	0.00965707	0.733359
cg24682068	-0.0045444	0.00385141	0.240827
cg24682073	0.000133402	0.00487841	0.978239
cg24682077	-0.00680464	0.00655774	0.301935
cg24682105	-0.00436102	0.00786165	0.580324
cg24682108	-0.004988	0.0036974	0.180365
cg24682149	-0.00193484	0.00237629	0.41745
cg24682159	-0.00668432	0.00910796	0.464727
cg24682188	0.00333791	0.00655005	0.611454
cg24682307	-0.000945461	0.00210563	0.654392
cg24682316	-0.00326698	0.00170724	0.058531
cg24682338	0.00925258	0.00630449	0.145346
cg24682370	0.017695	0.0113466	0.122037
cg24682385	0.0152624	0.0126304	0.229751
cg24682412	0.00548919	0.00471727	0.24734
cg24682415	0.0172367	0.0263034	0.513779
cg24682416	0.00973631	0.0247604	0.694993
cg24682440	0.0010947	0.00846868	0.897408
cg24682449	0.00279467	0.00772465	0.718276
cg24682458	-0.0105764	0.0143229	0.461988
cg24682478	0.00502387	0.0120024	0.676428
cg24682482	0.00967911	0.00793187	0.225228
cg24682488	-0.00362653	0.00641667	0.573222
cg24682512	0.0147122	0.0217965	0.501245
cg24682541	-0.00514453	0.00565345	0.365021
cg24682548	-0.000412035	0.0083783	0.960875
cg24682551	-0.00463189	0.0106022	0.66314
cg24682568	0.00602294	0.0074458	0.42049
cg24682621	-0.00272889	0.00537792	0.612973
cg24682638	0.001416	0.01061	0.894099
cg24682723	-0.00897372	0.0163128	0.583475
cg24682728	-0.0072308	0.00939357	0.443257
cg24682747	-0.00185693	0.00651644	0.776264
cg24682750	-0.00587908	0.00598837	0.328592
cg24682751	0.0034658	0.00589161	0.557684
cg24682760	0.00396496	0.0033709	0.242295
cg24682776	-0.00076368	0.0036312	0.833853
cg24682801	0.00110316	0.00148955	0.460671
cg24682910	-0.0167153	0.0189125	0.378911
cg24682944	-0.00255287	0.00710932	0.720287
cg24682986	0.0099192	0.0207112	0.633034
cg24683035	0.000468788	0.00108144	0.665596
cg24683041	-0.0103413	0.00887754	0.246837
cg24683061	-0.000568527	0.000883532	0.521392
cg24683070	0.00106017	0.00205445	0.606968
cg24683103	0.000407027	0.00390397	0.917172
cg24683121	-0.00464167	0.00651258	0.477677
cg24683185	0.0100067	0.0180392	0.580325
cg24683222	-0.00215751	0.0133762	0.872186
cg24683255	0.00116184	0.00766677	0.879854
cg24683325	-0.00408826	0.00475249	0.391718
cg24683414	0.00209897	0.0103251	0.839324
cg24683439	-0.000863974	0.000944438	0.362496
cg24683479	-0.00125668	0.00736396	0.864842
cg24683514	-3.99819e-05	0.00210482	0.984883
cg24683534	-0.000402331	0.00708102	0.954803
cg24683561	0.00117643	0.00307042	0.702422
cg24683609	-0.00767612	0.00870448	0.379968
cg24683623	0.0147073	0.016456	0.37361
cg24683679	-0.000645299	0.00360298	0.85822
cg24683680	-0.000685386	0.00484041	0.887683
cg24683684	-0.0215401	0.0203031	0.291278
cg24683695	0.0151443	0.0205081	0.461968
cg24683801	-0.00127436	0.00392055	0.745824
cg24683822	-0.0110503	0.00800342	0.17045
cg24683893	-0.00727822	0.00372569	0.0535518
cg24683910	-0.0137224	0.00652562	0.037989
cg24683922	0.00328154	0.00656835	0.618455
cg24683984	-0.00449265	0.00900021	0.618755
cg24684033	-0.00687079	0.0034001	0.0459778
cg24684050	-0.00334458	0.00186443	0.0758527
cg24684067	0.00501818	0.00859007	0.560412
cg24684088	0.00657193	0.00777116	0.399749
cg24684095	-0.00560942	0.00819721	0.495363
cg24684154	-0.00606089	0.010027	0.546908
cg24684166	0.000287393	0.0117648	0.98056
cg24684168	-0.00383854	0.00588304	0.515592
cg24684192	0.00326158	0.00822938	0.692703
cg24684248	-0.00346919	0.00188805	0.0691135
cg24684272	0.00226585	0.00444531	0.611373
cg24684336	-0.000247687	0.00149832	0.869034
cg24684346	-0.00258665	0.00426596	0.545659
cg24684348	-0.00469633	0.0110321	0.671242
cg24684349	-0.0062039	0.014161	0.66226
cg24684366	0.000597201	0.0076364	0.937822
cg24684394	-0.00140619	0.00170552	0.411622
cg24684415	-0.0133244	0.0148004	0.37014
cg24684432	0.0115366	0.0139564	0.410422
cg24684436	0.00549882	0.00351331	0.120709
cg24684468	-0.00171865	0.00137702	0.214913
cg24684497	-0.00270488	0.00697539	0.699007
cg24684520	0.00543037	0.00563196	0.337269
cg24684576	0.00595337	0.00730499	0.417025
cg24684655	0.00110629	0.0132145	0.933448
cg24684765	-2.54056e-05	0.0028887	0.993
cg24684798	0.00693339	0.00873176	0.42905
cg24684807	-0.00374257	0.00620659	0.547875
cg24684816	1.56594e-05	0.00149911	0.991686
cg24684972	-0.0200496	0.00954441	0.0381853
cg24685006	-0.00809524	0.0120024	0.501569
cg24685025	-0.000956082	0.00754787	0.899457
cg24685028	-0.00373614	0.00986124	0.705587
cg24685071	0.00278099	0.00120655	0.023239
cg24685079	-0.0519631	0.0227042	0.0242004
cg24685109	0.00282157	0.00629048	0.654729
cg24685134	-0.00791249	0.0184021	0.668136
cg24685164	-0.0123497	0.0127905	0.336602
cg24685167	-0.00328457	0.00938465	0.72708
cg24685226	-0.000253374	0.005207	0.961287
cg24685239	0.00471471	0.0164835	0.775449
cg24685241	3.92972e-05	0.00412207	0.992413
cg24685294	-0.000466497	0.00577524	0.935782
cg24685296	-0.0108022	0.0164464	0.512812
cg24685298	0.00636048	0.0054157	0.243004
cg24685317	-0.00554805	0.00894407	0.536468
cg24685471	0.0149827	0.0221931	0.501167
cg24685477	0.00367316	0.00893785	0.681976
cg24685587	-0.000325812	0.00836952	0.969025
cg24685601	-0.0102556	0.0106798	0.339231
cg24685664	-0.024907	0.0157297	0.116479
cg24685684	0.00358083	0.00770676	0.643203
cg24685751	0.00472551	0.00687941	0.493732
cg24685761	6.89059e-05	0.00638093	0.991406
cg24685775	0.00311426	0.00425718	0.466165
cg24685778	-0.00291218	0.0118733	0.806749
cg24685795	-0.0123669	0.00842258	0.145161
cg24685837	0.000785107	0.00560007	0.888787
cg24685892	0.000666595	0.00687599	0.922964
cg24685928	0.00170486	0.00946614	0.857437
cg24685950	-0.00468431	0.00685123	0.495734
cg24685975	0.00690765	0.00552242	0.213912
cg24685998	0.000314358	0.0043962	0.943137
cg24686050	-0.0113611	0.0175047	0.517807
cg24686074	0.00114481	0.0035588	0.748363
cg24686092	-0.00288394	0.00479067	0.548543
cg24686153	0.00824504	0.0125786	0.513661
cg24686187	0.00262824	0.00893462	0.769242
cg24686189	-0.00427541	0.00760945	0.575472
cg24686224	0.000595868	0.00149013	0.690101
cg24686236	0.0222214	0.0237023	0.350748
cg24686270	-0.0116272	0.0106857	0.279167
cg24686313	0.00226713	0.00134377	0.0946932
cg24686322	-0.00625189	0.00641065	0.331796
cg24686357	-0.00718229	0.013165	0.586583
cg24686358	-0.00391855	0.00510605	0.444632
cg24686379	-0.0024192	0.00184232	0.192144
cg24686380	0.000176867	0.00271653	0.948218
cg24686386	0.00503785	0.00554259	0.36557
cg24686420	-0.00469109	0.00687841	0.496814
cg24686453	-0.00590289	0.00304019	0.0549975
cg24686469	0.00608246	0.00414881	0.145766
cg24686486	-0.00660573	0.00361427	0.0705794
cg24686491	0.00255807	0.00405816	0.529902
cg24686497	-0.00665515	0.00770479	0.389782
cg24686551	-0.0448308	0.019447	0.0232169
cg24686553	0.0139632	0.0106982	0.194824
cg24686644	-0.0107071	0.00946224	0.260526
cg24686670	-0.00758855	0.0112719	0.502355
cg24686679	0.00738095	0.0115959	0.525898
cg24686684	0.000424578	0.00136829	0.75698
cg24686734	0.0049294	0.0047466	0.301537
cg24686825	7.24239e-05	0.00384086	0.984993
cg24686845	0.000689755	0.0088199	0.937822
cg24686901	0.000104839	0.00130215	0.93599
cg24686902	0.017599	0.0230425	0.446808
cg24686918	0.0166704	0.0196521	0.398309
cg24686931	-0.000183219	0.00138397	0.894945
cg24686957	0.00363906	0.00866401	0.675371
cg24686983	0.00301004	0.0152052	0.843477
cg24687020	-0.00502844	0.00590072	0.396154
cg24687038	0.0135424	0.0190101	0.47789
cg24687051	-0.00452665	0.00385676	0.243306
cg24687055	-0.0116818	0.0114523	0.310167
cg24687084	-0.000641088	0.00346371	0.853536
cg24687100	0.00396682	0.00731186	0.588668
cg24687102	0.0130379	0.0175661	0.459693
cg24687137	0.00264945	0.00882303	0.764581
cg24687140	0.016899	0.00920622	0.0693878
cg24687229	-0.00241577	0.00200113	0.230201
cg24687232	-0.00310991	0.00537655	0.56428
cg24687253	-0.00354619	0.00428056	0.409395
cg24687276	-0.0204689	0.0117605	0.0848511
cg24687281	0.00897445	0.00487144	0.0684007
cg24687287	0.0022533	0.00758506	0.767029
cg24687335	-0.000419074	0.00195052	0.830319
cg24687358	0.00925947	0.00578213	0.112444
cg24687395	0.00185794	0.00361351	0.608271
cg24687432	0.00314252	0.00833579	0.706979
cg24687468	0.000562985	0.00200787	0.779758
cg24687529	-0.0105135	0.0153388	0.494665
cg24687579	0.00665218	0.00520071	0.203825
cg24687617	0.00110348	0.00160828	0.494224
cg24687639	-0.00175785	0.00201778	0.385741
cg24687652	-0.00701197	0.00534457	0.192531
cg24687655	0.000432958	0.0041746	0.917605
cg24687723	0.000127383	0.00111425	0.909212
cg24687747	-0.0191299	0.01427	0.183096
cg24687764	0.000204158	0.00125301	0.870899
cg24687794	-0.000589193	0.00375541	0.875646
cg24687805	-0.0154035	0.0176438	0.38474
cg24687806	0.00252838	0.00788803	0.749232
cg24687841	0.00740433	0.0067761	0.277146
cg24687894	-0.01832	0.016399	0.266611
cg24687970	0.00625887	0.00977606	0.523491
cg24688065	-0.00028433	0.00426396	0.946968
cg24688143	-0.00172012	0.0102876	0.867548
cg24688244	-0.00239765	0.00453095	0.59786
cg24688248	-0.00174199	0.00225793	0.44223
cg24688254	-0.00110854	0.00366954	0.763208
cg24688309	0.000382325	0.015065	0.979804
cg24688343	0.0224984	0.0282756	0.428101
cg24688348	-0.00440013	0.0075361	0.56062
cg24688365	-0.0102229	0.00602306	0.0927513
cg24688401	0.0114198	0.013463	0.39833
cg24688413	0.00188748	0.00365124	0.606337
cg24688425	-0.00624152	0.0050002	0.214853
cg24688446	-5.10921e-05	0.00207588	0.980413
cg24688471	0.00295436	0.00648296	0.649586
cg24688502	0.00490002	0.00830971	0.556739
cg24688511	-0.00098341	0.00380705	0.796696
cg24688549	0.00208417	0.0192618	0.914052
cg24688574	-0.00374271	0.00584237	0.523239
cg24688577	0.00255605	0.00219246	0.246454
cg24688636	-0.00223724	0.00688442	0.745881
cg24688655	-0.0159035	0.013278	0.233854
cg24688690	-0.000872964	0.0103451	0.93292
cg24688707	-0.00406598	0.00650703	0.533487
cg24688721	0.00244183	0.00243087	0.317558
cg24688756	0.0065321	0.00676389	0.336509
cg24688803	0.00111597	0.0108722	0.918451
cg24688826	-0.00353667	0.00248178	0.157255
cg24688854	-0.00128714	0.00275155	0.640954
cg24688871	0.0251232	0.0359129	0.485825
cg24688909	-0.00468329	0.00325134	0.152873
cg24688926	-0.00108461	0.0022689	0.633672
cg24688939	-0.00115524	0.00214195	0.590852
cg24688942	9.25751e-05	0.00452285	0.983711
cg24688946	-0.00125293	0.0098026	0.898552
cg24688963	-0.00210537	0.00596204	0.724735
cg24688977	-0.00415509	0.00570678	0.468255
cg24689019	0.0037367	0.00413194	0.367986
cg24689021	0.00572214	0.00381062	0.136344
cg24689026	-0.0389388	0.0145726	0.00880331
cg24689061	0.0116828	0.0219915	0.596429
cg24689085	-3.5814e-05	0.00270007	0.989444
cg24689088	0.000840485	0.00692238	0.903606
cg24689119	0.00827958	0.0137637	0.548834
cg24689153	0.0252973	0.0240226	0.29485
cg24689177	-0.00475314	0.0134638	0.724809
cg24689196	-0.00469837	0.00310843	0.133817
cg24689245	-0.00204455	0.00131509	0.12318
cg24689264	0.00414591	0.0159008	0.794832
cg24689379	-0.0189041	0.0117727	0.111481
cg24689420	-0.00138707	0.00272126	0.611373
cg24689460	-1.33476e-05	0.0177563	0.999402
cg24689495	-0.00745053	0.00722682	0.305049
cg24689583	-0.00117656	0.00678396	0.862662
cg24689585	0.00699364	0.00481297	0.149332
cg24689679	-0.0070528	0.00736514	0.340577
cg24689683	-0.00625539	0.00497646	0.211684
cg24689705	-0.000420818	0.00286242	0.883416
cg24689742	-0.00061737	0.00415178	0.88209
cg24689752	0.000122887	0.00509861	0.980819
cg24689754	0.000350673	0.00155422	0.821953
cg24689762	-0.00668109	0.0174726	0.702995
cg24689794	-0.0013431	0.00144382	0.354484
cg24689895	-0.0272342	0.0114924	0.0197192
cg24689976	-0.00559265	0.00879635	0.526364
cg24690015	-0.00132178	0.00374716	0.725024
cg24690054	0.00173768	0.00853681	0.839117
cg24690060	0.00652894	0.0101267	0.520582
cg24690069	0.00552465	0.00555564	0.322418
cg24690071	0.0118861	0.00582851	0.0440568
cg24690092	0.00420522	0.00502552	0.404715
cg24690094	0.0190672	0.0216727	0.381089
cg24690159	-0.00109367	0.00580583	0.850965
cg24690236	0.001163	0.00375912	0.757676
cg24690314	0.0140246	0.0241192	0.562233
cg24690404	-0.00181121	0.00316269	0.568147
cg24690427	0.00176582	0.0055919	0.752826
cg24690437	0.00214274	0.00532598	0.688308
cg24690457	-0.000645683	0.00227116	0.776771
cg24690479	-0.0176288	0.0197931	0.375254
cg24690563	0.0198289	0.0119475	0.100114
cg24690585	0.00465576	0.013604	0.732893
cg24690588	0.0285635	0.0154398	0.0672686
cg24690634	0.0145962	0.0117298	0.216272
cg24690692	0.024219	0.0267156	0.366823
cg24690709	-0.0198185	0.0210014	0.347608
cg24690715	-0.00841326	0.0131681	0.524342
cg24690720	-0.000713738	0.0130018	0.956331
cg24690722	0.000352977	0.00224477	0.87537
cg24690731	0.00348082	0.00800321	0.664551
cg24690747	-0.00583806	0.00811461	0.473541
cg24690810	0.00102165	0.00138889	0.463704
cg24690862	0.00524741	0.00736839	0.478029
cg24690882	0.00448888	0.00499821	0.371291
cg24690924	-0.00110779	0.00638322	0.862572
cg24690945	-0.000975901	0.00107948	0.368145
cg24690951	-0.012934	0.0115594	0.265855
cg24690965	-0.00955808	0.00541424	0.0805556
cg24691014	0.00453682	0.00600171	0.451474
cg24691024	-0.00835906	0.0145852	0.567851
cg24691042	-0.00717901	0.00554662	0.198542
cg24691069	0.00125629	0.00321589	0.696886
cg24691157	-0.00192436	0.00144877	0.187112
cg24691167	0.00918001	0.01635	0.575734
cg24691179	-0.000784662	0.00139909	0.576162
cg24691196	0.0242422	0.0236273	0.307355
cg24691255	-0.00536805	0.00571392	0.349754
cg24691324	-0.00710091	0.00603595	0.242213
cg24691329	-0.00284015	0.00711294	0.690529
cg24691330	0.000673416	0.012519	0.957208
cg24691332	0.00336564	0.0143851	0.815488
cg24691336	-0.00317184	0.00907199	0.727351
cg24691398	0.00151911	0.00853529	0.859099
cg24691407	0.00162448	0.00414175	0.69573
cg24691453	-0.0162199	0.0131572	0.22055
cg24691461	0.0185235	0.00999866	0.0668889
cg24691483	4.48899e-05	0.00429536	0.991682
cg24691578	-0.00147735	0.00177834	0.408095
cg24691656	0.000995958	0.00188879	0.599153
cg24691657	-0.00119019	0.00242888	0.625197
cg24691699	-0.0175363	0.0188575	0.354643
cg24691790	0.000138793	0.0056058	0.980297
cg24691792	0.000916908	0.0179875	0.959447
cg24691812	0.00569972	0.00394793	0.151942
cg24691814	-0.0294364	0.0184688	0.114127
cg24691835	-0.00649681	0.0144674	0.654357
cg24691844	0.00122249	0.00309179	0.693392
cg24691854	0.00326765	0.0086995	0.707999
cg24691879	-0.000613155	0.00713152	0.931656
cg24691880	-0.00599419	0.00691044	0.387794
cg24691891	0.0229222	0.0150366	0.130559
cg24691904	0.00548682	0.00321271	0.0907678
cg24691910	0.00961375	0.0117468	0.415067
cg24691911	-0.00781817	0.0129347	0.546925
cg24691942	0.0331149	0.0134312	0.0153843
cg24691964	0.00948287	0.0079832	0.237705
cg24691965	-0.00201068	0.00528718	0.704535
cg24692049	0.0011955	0.00684607	0.861726
cg24692068	-0.000683716	0.00171079	0.690268
cg24692147	0.00923262	0.00717949	0.201423
cg24692154	0.00359955	0.00521914	0.491992
cg24692177	-0.00133149	0.00482888	0.783322
cg24692254	0.00270522	0.00249197	0.280277
cg24692288	0.00184273	0.00490912	0.708181
cg24692310	0.023033	0.0132052	0.0841913
cg24692358	0.011235	0.00946032	0.237809
cg24692378	-0.00829995	0.0172163	0.630789
cg24692386	0.00145606	0.00380756	0.702966
cg24692400	-0.00301191	0.0124791	0.809773
cg24692539	-0.0046544	0.00920433	0.614198
cg24692555	0.00833634	0.00661239	0.210345
cg24692595	0.00349357	0.00569827	0.541207
cg24692607	-0.000385247	0.00144456	0.790259
cg24692636	0.00354193	0.0127994	0.782562
cg24692716	0.000954986	0.00157602	0.545922
cg24692750	0.00350247	0.00436256	0.423967
cg24692812	0.00170583	0.00917459	0.852876
cg24692861	-0.000837433	0.00179326	0.641523
cg24692872	-0.00488867	0.00800535	0.5428
cg24692944	0.0233954	0.0206051	0.258913
cg24692969	0.00594349	0.00556372	0.287976
cg24693009	0.00926158	0.00764539	0.2286
cg24693053	-0.0176264	0.0161736	0.278409
cg24693061	-0.0102095	0.006055	0.0948899
cg24693072	-0.0029282	0.00355054	0.411493
cg24693153	-0.00191547	0.00625096	0.759915
cg24693160	-0.00383142	0.00615526	0.535054
cg24693189	0.0017988	0.0067919	0.791674
cg24693193	0.0146634	0.0235031	0.534119
cg24693218	0.00553842	0.00799481	0.490071
cg24693222	-0.002903	0.00570722	0.612115
cg24693225	0.00126151	0.00172008	0.465028
cg24693227	-0.00821071	0.0080642	0.311055
cg24693245	-0.0125799	0.0235839	0.594934
cg24693287	0.00279086	0.00647821	0.667535
cg24693300	-0.000553083	0.00255232	0.828885
cg24693341	-0.00754984	0.00526955	0.155054
cg24693364	-0.00986967	0.00760594	0.197401
cg24693368	0.00239621	0.00413662	0.563711
cg24693392	-0.00105385	0.00103193	0.309606
cg24693436	0.0332351	0.0116376	0.00522055
cg24693447	-0.00154124	0.00136695	0.262228
cg24693463	-0.000497174	0.00708054	0.944161
cg24693472	0.000287776	0.00602497	0.962
cg24693478	-0.000220165	0.00524519	0.966603
cg24693520	0.000318431	0.00145547	0.827266
cg24693551	0.00530995	0.00428	0.217641
cg24693620	0.000447978	0.00138424	0.746896
cg24693635	0.00153772	0.00698548	0.826218
cg24693650	0.0243315	0.00865279	0.00592671
cg24693695	-0.00240113	0.00145333	0.101639
cg24693704	-0.00103697	0.0041792	0.804545
cg24693741	-0.0275207	0.0188308	0.147021
cg24693760	-0.00108363	0.0295686	0.970839
cg24693803	-0.00319974	0.0113812	0.779183
cg24693834	0.022201	0.0141337	0.119392
cg24693836	0.00912615	0.00626663	0.14844
cg24693865	-0.0052364	0.00624467	0.403728
cg24693879	-0.00381974	0.00626459	0.543421
cg24693881	0.00555344	0.00488574	0.258396
cg24693909	-0.00252915	0.00133982	0.0619673
cg24693982	0.00889764	0.00605162	0.144623
cg24694018	-0.00600157	0.00700529	0.393648
cg24694032	0.00877324	0.00827192	0.291424
cg24694177	0.00675804	0.00579081	0.245974
cg24694186	-0.0201744	0.0166692	0.229025
cg24694246	0.0114411	0.0129264	0.378229
cg24694329	0.00511272	0.00523233	0.330858
cg24694480	-0.00501588	0.00659988	0.449046
cg24694501	0.0020116	0.0137965	0.884369
cg24694502	7.92137e-05	0.00594996	0.989404
cg24694540	0.00144115	0.00365902	0.694522
cg24694549	0.0162425	0.0181322	0.37252
cg24694606	-0.0159234	0.0087353	0.0713089
cg24694643	0.000380034	0.0111667	0.972919
cg24694665	-0.0115911	0.0112786	0.306568
cg24694675	0.00555429	0.00883446	0.530974
cg24694691	-0.00416211	0.00809637	0.608337
cg24694702	0.00981226	0.019282	0.611956
cg24694743	0.00153365	0.00853394	0.857742
cg24694766	0.00505483	0.00527254	0.340018
cg24694798	0.0173272	0.0151054	0.254084
cg24694833	0.0612922	0.0541398	0.260296
cg24694879	-0.00594213	0.00926819	0.522903
cg24694886	-0.00794833	0.00611937	0.196972
cg24694913	-0.00102258	0.00200663	0.611455
cg24694939	0.00501822	0.00461452	0.279437
cg24694944	-0.00845905	0.00533524	0.116009
cg24694947	-0.00117222	0.0180746	0.948419
cg24695009	0.00247213	0.00643036	0.701464
cg24695011	-0.00133676	0.00834903	0.873118
cg24695024	-0.00803234	0.0133885	0.5499
cg24695042	0.0043195	0.0106561	0.686083
cg24695071	0.00105659	0.00529663	0.84229
cg24695115	-0.000907322	0.00199038	0.649484
cg24695195	0.00210163	0.00866501	0.808857
cg24695281	0.00238316	0.00531173	0.654647
cg24695316	-0.00267457	0.00101987	0.0100943
cg24695368	0.0033204	0.00740839	0.654982
cg24695394	0.00396874	0.00352917	0.263471
cg24695409	-0.00295274	0.00617317	0.633467
cg24695441	-0.00500485	0.0060627	0.411044
cg24695496	0.0104569	0.00766915	0.175786
cg24695608	0.000532926	0.00200355	0.790794
cg24695614	0.000332345	0.00825652	0.967972
cg24695832	-0.000958718	0.00359541	0.790287
cg24695842	-0.00775369	0.00569271	0.176246
cg24695849	-0.00594134	0.00843375	0.482776
cg24695890	-0.00761284	0.00725006	0.296232
cg24695937	-0.0054876	0.00512331	0.286701
cg24695950	0.000923936	0.00541144	0.864775
cg24695972	0.00333484	0.00276569	0.230743
cg24695977	-0.00298125	0.0047753	0.533849
cg24696012	-0.0208618	0.0144848	0.152918
cg24696028	0.000804371	0.00260876	0.758469
cg24696067	0.00150025	0.00744822	0.840776
cg24696112	0.00141658	0.011262	0.900155
cg24696151	-0.000582445	0.00631397	0.926686
cg24696190	0.0204073	0.0142272	0.154582
cg24696207	-0.00280544	0.00532134	0.599218
cg24696268	-0.00478784	0.00414763	0.251106
cg24696314	0.0104926	0.0102445	0.308203
cg24696332	-0.00265124	0.016517	0.872799
cg24696473	0.0186982	0.0214938	0.386419
cg24696500	-0.00235468	0.00877696	0.789037
cg24696526	-0.004905	0.00850281	0.565325
cg24696715	0.00657547	0.0135267	0.627952
cg24696728	-0.004344	0.0123644	0.726079
cg24696735	0.00392933	0.0066428	0.555508
cg24696775	0.003349	0.00737061	0.650545
cg24696810	-0.00273996	0.00585232	0.640673
cg24696861	0.00183046	0.00670579	0.785441
cg24696967	0.0052529	0.0058045	0.367656
cg24696974	0.000297952	0.0114225	0.979242
cg24697055	-0.0056299	0.00369423	0.130672
cg24697072	0.00497187	0.00367834	0.179533
cg24697075	0.00492224	0.0101433	0.628547
cg24697097	-0.00447817	0.0613167	0.941925
cg24697098	0.00590198	0.0105575	0.577388
cg24697099	-0.0200867	0.0110132	0.0711575
cg24697184	-0.00430284	0.00841652	0.610312
cg24697215	-0.00261	0.0105191	0.80455
cg24697238	0.0095822	0.00526994	0.0720161
cg24697254	0.0326095	0.0204521	0.113995
cg24697311	-0.00104043	0.00155251	0.504299
cg24697329	-0.0137389	0.00670429	0.0430542
cg24697433	-0.00955631	0.0440608	0.828736
cg24697460	-1.26801e-05	0.00641636	0.998427
cg24697463	0.0329985	0.0148119	0.0281325
cg24697497	0.00377084	0.00662584	0.570557
cg24697501	0.00877486	0.00677199	0.198042
cg24697582	0.00119664	0.00397734	0.764143
cg24697648	-0.00142033	0.00665411	0.83141
cg24697682	-0.00317888	0.00276547	0.253096
cg24697733	0.008161	0.0115652	0.482045
cg24697911	-0.0180705	0.0201256	0.371404
cg24697925	-0.00315997	0.00251948	0.212689
cg24697966	0.00465029	0.00415202	0.265393
cg24698040	0.00599559	0.00686455	0.384531
cg24698061	-0.00221675	0.00367162	0.547376
cg24698167	0.00469851	0.0105385	0.656675
cg24698174	0.0200024	0.00841248	0.0193217
cg24698222	0.00579845	0.0103041	0.574878
cg24698352	0.00765658	0.00411763	0.0659016
cg24698371	-0.00183459	0.00140048	0.193205
cg24698401	0.00654651	0.00907063	0.472147
cg24698407	0.00368276	0.00165583	0.0283897
cg24698488	-0.00207221	0.0107986	0.848212
cg24698536	-0.00075202	0.00200965	0.709044
cg24698537	-0.000753809	0.00182001	0.67963
cg24698564	-0.00434119	0.0109376	0.692283
cg24698622	-0.00632424	0.00390901	0.108842
cg24698655	-0.00764017	0.00604316	0.209073
cg24698727	0.000547904	0.00131204	0.677136
cg24698761	0.00391644	0.00246886	0.115821
cg24698774	-0.0083105	0.00625148	0.186753
cg24698780	-0.0063259	0.0114924	0.583245
cg24698785	0.000577457	0.00453954	0.899033
cg24698838	0.00282087	0.00399478	0.481744
cg24698846	-0.00361521	0.00375747	0.338301
cg24698875	-0.00337809	0.00337348	0.319066
cg24698881	0.00856787	0.0152468	0.57541
cg24698889	-0.00315555	0.0107388	0.769484
cg24698924	0.00695533	0.0103569	0.50341
cg24698925	-0.00397182	0.00570008	0.487544
cg24698979	-0.0229756	0.0180923	0.207062
cg24698980	0.00842852	0.0123579	0.496793
cg24699002	0.00102722	0.00505498	0.839384
cg24699003	0.000458848	0.00474625	0.923177
cg24699005	-0.0116779	0.0177788	0.51279
cg24699021	0.0353507	0.0176391	0.0477628
cg24699025	0.0143337	0.00975656	0.144935
cg24699026	0.0159477	0.0213275	0.456365
cg24699083	-0.000262889	0.00889578	0.976483
cg24699087	-0.00952286	0.0108608	0.38269
cg24699097	0.00740036	0.015506	0.634219
cg24699132	-0.00095679	0.00619085	0.877488
cg24699146	0.0232111	0.020015	0.248939
cg24699150	-0.000115828	0.0116817	0.992109
cg24699168	-0.00155756	0.00420943	0.712152
cg24699255	0.00348835	0.0140012	0.803758
cg24699266	-0.00530109	0.00609989	0.386903
cg24699271	0.00244386	0.00693666	0.725347
cg24699291	0.00538974	0.00570343	0.346937
cg24699296	-0.00383816	0.0156561	0.80684
cg24699430	0.000214185	0.0010931	0.845052
cg24699433	-0.00238806	0.00247574	0.33708
cg24699493	-0.000802303	0.00428197	0.851752
cg24699519	0.00134944	0.0015204	0.376907
cg24699520	0.00143946	0.00425194	0.735664
cg24699588	0.012068	0.00852051	0.159782
cg24699612	-0.00592345	0.00298972	0.0503064
cg24699670	0.00609633	0.0062076	0.328433
cg24699685	0.0174731	0.0239326	0.467039
cg24699699	0.014839	0.0108529	0.174603
cg24699719	-0.000742252	0.00799418	0.926209
cg24699737	-0.00751221	0.00680372	0.272185
cg24699745	-0.00684677	0.0116743	0.558871
cg24699830	0.00205593	0.00406972	0.614545
cg24699857	0.000166089	0.00751719	0.982417
cg24699871	0.010562	0.00710988	0.140546
cg24699876	-0.00128389	0.0104577	0.902536
cg24699895	-0.00671973	0.0123892	0.588758
cg24699914	-0.0270781	0.0393991	0.493499
cg24699920	0.00262431	0.00484939	0.589599
cg24699985	0.000744617	0.00860986	0.931254
cg24700049	0.000354479	0.00595547	0.952655
cg24700051	-0.00402185	0.0052337	0.444029
cg24700219	-0.00559295	0.0124648	0.654618
cg24700316	-0.00207103	0.00761394	0.786179
cg24700357	-0.007832	0.0077515	0.314749
cg24700364	-0.00605187	0.00958077	0.529045
cg24700374	-5.79334e-05	0.0107632	0.995716
cg24700388	-0.0124822	0.00936242	0.185489
cg24700462	-0.008396	0.00618541	0.177714
cg24700475	0.00146199	0.00879895	0.86837
cg24700485	-0.00326903	0.00257129	0.20655
cg24700494	-0.000457124	0.00530796	0.931543
cg24700501	0.0333514	0.0274413	0.227086
cg24700547	0.00248214	0.00186281	0.185735
cg24700586	0.0118142	0.00896338	0.190498
cg24700695	0.00606584	0.00462201	0.192396
cg24700702	0.001703	0.00179078	0.343907
cg24700707	0.00288496	0.00819357	0.725504
cg24700760	-0.00111643	0.00213639	0.602424
cg24700763	0.0031842	0.00882474	0.71899
cg24700823	0.00446421	0.00921444	0.629105
cg24700835	0.002405	0.00419764	0.567971
cg24700881	0.000445777	0.00266685	0.867586
cg24700929	0.000569044	0.00875958	0.948334
cg24700968	0.00129741	0.00614295	0.833158
cg24700993	-0.00908814	0.00874427	0.30116
cg24700999	0.00363287	0.0085481	0.671756
cg24701032	0.00174805	0.00619377	0.778352
cg24701097	0.0119345	0.0173179	0.492332
cg24701104	-0.00290814	0.00126533	0.0236245
cg24701157	0.0106497	0.00625219	0.0916079
cg24701175	0.0132388	0.0127754	0.302573
cg24701178	0.016925	0.0171897	0.327194
cg24701190	0.00133739	0.00340696	0.69549
cg24701211	-0.0015754	0.00456251	0.730599
cg24701232	0.0108991	0.00489974	0.0283688
cg24701257	-0.00327846	0.00197344	0.0997875
cg24701267	-0.0169011	0.0132252	0.204226
cg24701270	0.00342834	0.00709719	0.630112
cg24701295	0.000461734	0.00137285	0.737325
cg24701309	0.00509547	0.00882442	0.564948
cg24701320	-0.00147352	0.00196296	0.454617
cg24701335	0.00365196	0.00360143	0.313015
cg24701369	-0.00292011	0.0109832	0.790887
cg24701575	-0.0172174	0.0146026	0.24117
cg24701602	0.00898129	0.00785892	0.255844
cg24701606	0.00374965	0.0104447	0.720352
cg24701662	-0.000500919	0.00449329	0.911458
cg24701694	-0.00579325	0.00368209	0.118795
cg24701725	-0.00214331	0.0073433	0.770989
cg24701772	0.0127645	0.0199885	0.524549
cg24701794	-0.00158007	0.00368844	0.669293
cg24701806	-0.00432356	0.0052459	0.4118
cg24701809	0.000731316	0.00140374	0.603535
cg24701817	0.0067415	0.0111186	0.54567
cg24701843	-0.00339677	0.0121711	0.780756
cg24701867	0.00038757	0.00141103	0.784135
cg24701882	0.00668915	0.0126058	0.596844
cg24701934	0.0010824	0.00825919	0.895996
cg24701963	-0.00583193	0.00768931	0.449967
cg24701966	-0.00535853	0.00290227	0.0678031
cg24701985	-0.000827148	0.00263871	0.754579
cg24702040	-0.00475131	0.00562833	0.400585
cg24702069	-0.00524089	0.0115892	0.652088
cg24702089	7.29806e-05	0.00848746	0.993156
cg24702091	0.00351483	0.00567879	0.537364
cg24702106	0.00305108	0.00467758	0.515719
cg24702147	0.00670407	0.00775832	0.389593
cg24702216	-0.00775897	0.013979	0.580103
cg24702286	0.00418597	0.00746777	0.576366
cg24702328	-0.0126305	0.0097159	0.196597
cg24702357	-0.0215019	0.0193514	0.269176
cg24702360	0.00790964	0.0151447	0.602638
cg24702451	0.00653999	0.00409109	0.113066
cg24702460	-0.00628095	0.0063024	0.321365
cg24702467	-0.00510666	0.0097846	0.602889
cg24702544	0.00386739	0.00388549	0.321972
cg24702570	0.0148359	0.00730525	0.0449244
cg24702579	-0.0168869	0.0209854	0.422904
cg24702651	-0.000398481	0.00406072	0.922025
cg24702673	-5.53e-05	0.00157478	0.972057
cg24702713	0.0108289	0.0155186	0.48692
cg24702756	-0.000719155	0.00387975	0.853321
cg24702759	0.00105475	0.00533145	0.843576
cg24702798	0.00196904	0.00535747	0.713999
cg24702814	-0.00544163	0.0169677	0.749103
cg24702873	-0.000648366	0.0188292	0.9726
cg24703022	-0.00726665	0.00492272	0.143047
cg24703117	0.00026926	0.00210428	0.898439
cg24703125	0.00027991	0.00106155	0.792569
cg24703157	0.00194347	0.00560641	0.729582
cg24703167	0.00131502	0.0167848	0.93771
cg24703173	0.00959509	0.00700099	0.173589
cg24703175	0.0031518	0.00212769	0.141665
cg24703336	-0.00806464	0.00986314	0.415498
cg24703339	0.011707	0.0139043	0.401813
cg24703354	-0.0151937	0.00595745	0.0122776
cg24703400	-0.00860031	0.00837285	0.30682
cg24703420	0.00278846	0.00815973	0.733268
cg24703424	0.000624241	0.00418285	0.881666
cg24703431	0.00607102	0.00572789	0.291741
cg24703449	-0.00786209	0.00803904	0.33044
cg24703468	-0.0111959	0.0070824	0.117079
cg24703525	0.00440063	0.0100015	0.66089
cg24703533	0.0216665	0.0178406	0.227436
cg24703625	-0.000925302	0.00112989	0.414773
cg24703631	0.00738233	0.00795457	0.355611
cg24703660	-0.00210176	0.00784564	0.789337
cg24703661	-0.0178824	0.0184549	0.334892
cg24703706	0.00877127	0.00725372	0.229434
cg24703717	-0.00191996	0.00256252	0.455467
cg24703757	0.000541809	0.00138787	0.697079
cg24703787	-0.00188631	0.00459318	0.682189
cg24703885	0.00366709	0.00639996	0.56794
cg24703951	-0.004779	0.00606953	0.432924
cg24703967	0.00255483	0.00259611	0.327443
cg24704015	-0.00037763	0.00395363	0.924097
cg24704077	0.019726	0.0223763	0.380132
cg24704123	-0.000356578	0.00177615	0.841295
cg24704148	0.00282514	0.00580527	0.62757
cg24704151	-0.00400948	0.00594082	0.501294
cg24704182	-0.00443714	0.00269012	0.102199
cg24704200	-0.000914449	0.00479677	0.849195
cg24704226	-0.00748287	0.00514887	0.14927
cg24704248	-0.00470551	0.00921349	0.610673
cg24704287	-0.0108646	0.00710833	0.129563
cg24704312	0.0365545	0.0143094	0.0121396
cg24704320	-0.00921704	0.00472201	0.0537431
cg24704332	-0.00575878	0.0164743	0.727402
cg24704336	0.000549146	0.00106781	0.608195
cg24704344	-0.0230116	0.0211711	0.279677
cg24704405	8.05462e-05	0.00177037	0.963802
cg24704462	-0.00303378	0.0120717	0.802088
cg24704476	-0.00452417	0.0101119	0.655545
cg24704510	-0.00505217	0.0100708	0.617005
cg24704554	0.00469619	0.00998134	0.639025
cg24704562	0.00241007	0.00180913	0.185832
cg24704593	-0.00771916	0.0230907	0.738856
cg24704603	-0.00124138	0.00430302	0.773569
cg24704621	0.00325092	0.00996941	0.745038
cg24704635	-0.00746904	0.0049074	0.131166
cg24704682	-0.00716565	0.00941344	0.44832
cg24704730	0.000763584	0.00124652	0.541551
cg24704759	-0.0107117	0.00912478	0.243218
cg24704859	-1.63356e-05	0.00178569	0.992719
cg24704908	0.00112292	0.00385231	0.771278
cg24704912	-0.00150879	0.0122799	0.90246
cg24704940	-0.00838865	0.0146749	0.568852
cg24705093	-0.012314	0.0106943	0.25229
cg24705125	-0.0207453	0.0138744	0.138006
cg24705158	-0.00802192	0.0117364	0.495868
cg24705163	-0.000157637	0.0050625	0.975221
cg24705178	-0.000425058	0.00684341	0.950598
cg24705254	0.00388963	0.00492618	0.431639
cg24705286	0.00174994	0.00207464	0.400969
cg24705329	0.00831432	0.00810598	0.307507
cg24705331	-0.00443366	0.00418682	0.292171
cg24705380	0.00661443	0.00741073	0.374242
cg24705402	-0.00823348	0.0122149	0.501833
cg24705404	0.0155649	0.0233263	0.506138
cg24705417	0.0129075	0.01508	0.394082
cg24705426	0.0236866	0.026016	0.364769
cg24705442	0.00563805	0.00490468	0.253082
cg24705451	-0.00176424	0.00183542	0.338761
cg24705646	0.00256982	0.00390473	0.511968
cg24705668	-0.00278995	0.0112447	0.804556
cg24705676	0.00551644	0.00652657	0.400001
cg24705708	0.000379392	0.00265176	0.886522
cg24705717	0.00436576	0.00618254	0.481741
cg24705741	-1.07704e-05	0.00129853	0.993399
cg24705791	-0.0024817	0.00658949	0.707258
cg24705818	0.0173972	0.0283053	0.540197
cg24705841	-0.0175762	0.0147835	0.237293
cg24705844	0.00319534	0.00696357	0.647326
cg24705863	-0.00479942	0.00490269	0.329973
cg24705939	0.00146946	0.0080317	0.855202
cg24706012	-0.00203402	0.00725993	0.779926
cg24706032	0.000384735	0.00114076	0.736627
cg24706115	-0.0117947	0.0109212	0.282749
cg24706124	-0.00560173	0.00974636	0.566751
cg24706188	-0.000550171	0.00422463	0.896647
cg24706213	-0.00195628	0.0027019	0.470732
cg24706251	0.000966991	0.0158158	0.951369
cg24706269	-0.00646064	0.0118236	0.585995
cg24706275	-0.00623908	0.00879647	0.479807
cg24706315	-0.00302352	0.00398411	0.449701
cg24706363	0.0141717	0.0143703	0.326425
cg24706432	0.00135082	0.0129555	0.917167
cg24706480	0.0121608	0.00686654	0.0796042
cg24706505	-0.00888429	0.0199253	0.656647
cg24706522	0.0141736	0.0095442	0.140676
cg24706532	0.0127353	0.0195395	0.516043
cg24706545	-0.00127437	0.00406704	0.754674
cg24706564	0.00441764	0.007603	0.562521
cg24706647	-0.00503224	0.0136282	0.71272
cg24706674	0.0118285	0.00951734	0.216835
cg24706700	-0.00809659	0.0106019	0.446848
cg24706708	0.000935233	0.00673074	0.889769
cg24706793	0.0130911	0.0181959	0.473541
cg24706795	0.000965556	0.00268306	0.719702
cg24706802	0.00531482	0.00903479	0.557683
cg24706839	-0.00814892	0.0109341	0.457855
cg24706857	-0.0035723	0.00985414	0.71773
cg24706895	0.00471544	0.0103527	0.649751
cg24706930	0.00619892	0.00321	0.0562985
cg24706932	-0.000260984	0.00161537	0.871976
cg24706966	0.00381631	0.00487096	0.435197
cg24706980	0.0184612	0.00883358	0.0391652
cg24706981	0.00181545	0.0143106	0.899306
cg24706992	0.00181198	0.00585174	0.757473
cg24707023	-0.00218822	0.00169949	0.200866
cg24707035	0.0213206	0.0253907	0.40308
cg24707051	-0.00209646	0.00297311	0.482363
cg24707065	-0.00477906	0.00909941	0.600602
cg24707098	-0.00213165	0.00396972	0.592476
cg24707147	0.00972039	0.0076047	0.204135
cg24707189	0.000285135	0.00512583	0.95575
cg24707200	-0.00882992	0.0122841	0.473935
cg24707219	-0.00943827	0.0102964	0.36153
cg24707290	-0.00681414	0.0222573	0.760125
cg24707293	0.000748227	0.00143689	0.603709
cg24707294	-0.00168311	0.00808867	0.835588
cg24707346	-0.00381736	0.00307231	0.216957
cg24707354	-0.0252812	0.0249516	0.313406
cg24707358	-0.00250053	0.00212771	0.242698
cg24707399	0.00149549	0.00330156	0.651555
cg24707404	-0.00236393	0.00915181	0.796705
cg24707416	0.00168681	0.00297964	0.572586
cg24707432	0.00636184	0.00740245	0.392162
cg24707486	0.0298344	0.0168367	0.0794422
cg24707573	-0.000637955	0.0148485	0.965816
cg24707598	-0.0114465	0.00733757	0.121923
cg24707616	0.000142847	0.00198021	0.942637
cg24707617	0.00459481	0.00827898	0.580136
cg24707640	0.000519405	0.00830939	0.950283
cg24707643	-0.000965918	0.00627569	0.877987
cg24707671	0.0232034	0.0183955	0.210112
cg24707684	-0.0071042	0.00546214	0.196376
cg24707688	0.000929702	0.0074637	0.90112
cg24707825	-0.00496483	0.00590837	0.402743
cg24707839	0.0126078	0.00872994	0.151809
cg24707889	-0.00387785	0.0126353	0.759553
cg24707890	-0.00463344	0.00389716	0.237284
cg24707898	0.000404846	0.00844614	0.961866
cg24707924	-0.0157637	0.0144787	0.278882
cg24708006	0.00313128	0.0028892	0.281065
cg24708018	0.000626493	0.00898343	0.944541
cg24708056	-0.000912187	0.00465269	0.844964
cg24708097	0.00252624	0.0121395	0.835574
cg24708178	-0.010751	0.00508872	0.0371163
cg24708181	0.00171517	0.00528338	0.746136
cg24708182	-0.0188389	0.0161428	0.24598
cg24708204	0.00122821	0.0130408	0.925153
cg24708206	-0.00103396	0.00472683	0.827297
cg24708240	0.00276083	0.0115604	0.811735
cg24708279	-0.00265399	0.0118591	0.823374
cg24708284	0.000508927	0.00624213	0.935183
cg24708308	0.00754605	0.0136059	0.580397
cg24708332	-0.00278231	0.00618849	0.653976
cg24708350	-0.00108294	0.00155206	0.486956
cg24708354	-0.00814343	0.0072158	0.261786
cg24708471	8.0165e-05	0.00407123	0.984329
cg24708480	0.0042933	0.0061751	0.488505
cg24708518	-0.00596958	0.0145032	0.68151
cg24708545	-0.00453862	0.00307341	0.142887
cg24708568	-0.0070547	0.00747165	0.347346
cg24708599	0.00554783	0.0070079	0.430437
cg24708674	0.00395714	0.00831286	0.635094
cg24708694	-0.000109092	0.00724818	0.988022
cg24708831	0.00140464	0.00169429	0.409053
cg24708854	-0.00336501	0.00751019	0.65508
cg24708861	-0.000949902	0.00738932	0.897971
cg24708882	0.00931165	0.0211846	0.661214
cg24708926	0.00296974	0.00624105	0.635227
cg24708988	0.00345301	0.00479221	0.47287
cg24709000	-0.000952277	0.0062421	0.879055
cg24709001	-0.00032116	0.00217831	0.883085
cg24709019	-0.0030033	0.00508144	0.555831
cg24709070	0.0178529	0.00687108	0.0107848
cg24709083	-0.0102172	0.0168471	0.54558
cg24709158	0.00220389	0.0025501	0.389526
cg24709167	0.00346842	0.00323212	0.285805
cg24709257	0.0140369	0.0150586	0.353505
cg24709263	0.00255217	0.0119482	0.831291
cg24709276	0.00301254	0.00600452	0.616973
cg24709285	-0.003175	0.00968549	0.743741
cg24709463	0.00323005	0.00378704	0.395741
cg24709471	-0.0051072	0.0031391	0.106892
cg24709511	-0.000351191	0.0126957	0.977987
cg24709569	0.00123903	0.00399445	0.757064
cg24709587	-0.0048596	0.0140925	0.730942
cg24709681	0.00706296	0.00377475	0.0642535
cg24709718	-0.00145369	0.00230508	0.529711
cg24709745	0.00839036	0.00372433	0.026453
cg24709938	0.00416501	0.00456794	0.364071
cg24709963	-0.00591276	0.00627519	0.348339
cg24709999	-5.79163e-05	0.00477523	0.990347
cg24710020	-0.00943604	0.0114823	0.413152
cg24710048	-0.000702329	0.0197933	0.971765
cg24710051	-0.00422666	0.00464646	0.365193
cg24710073	0.0102077	0.0106538	0.340309
cg24710146	0.000518489	0.00305524	0.865585
cg24710151	0.00220233	0.00442643	0.6199
cg24710179	0.000493903	0.00567917	0.930871
cg24710191	-0.00153107	0.00487139	0.753949
cg24710255	0.0120235	0.0123564	0.332872
cg24710309	-0.00804433	0.0135765	0.554842
cg24710387	-0.00787335	0.0159055	0.621681
cg24710395	-0.00053626	0.0200278	0.978692
cg24710435	-0.00524592	0.00763627	0.493689
cg24710480	-0.00582038	0.00261077	0.0280268
cg24710503	-0.00406422	0.00588851	0.49167
cg24710520	0.0161898	0.019171	0.400408
cg24710631	0.0246579	0.0145849	0.0940205
cg24710671	0.00331211	0.00703896	0.638995
cg24710749	0.0141528	0.013696	0.30393
cg24710752	-0.00951436	0.00498191	0.0590268
cg24710886	-0.00499568	0.00257322	0.055023
cg24710904	-0.000310684	0.00266435	0.907405
cg24710938	0.00101998	0.00173249	0.557368
cg24710951	0.00512132	0.00448166	0.25588
cg24710980	0.000371689	0.00989362	0.970107
cg24710991	-0.00250957	0.0091397	0.784206
cg24710995	0.00705217	0.00562247	0.212663
cg24711070	-0.00168835	0.00946174	0.858739
cg24711094	0.00883109	0.00525047	0.0956967
cg24711224	-0.00396171	0.00276232	0.154635
cg24711295	-0.0154366	0.0218711	0.481953
cg24711299	-0.000757379	0.00900414	0.933134
cg24711306	0.0087145	0.00593978	0.145475
cg24711324	0.000968979	0.00638285	0.879643
cg24711336	-0.00944412	0.00742724	0.206482
cg24711367	0.00274237	0.00161412	0.09243
cg24711397	-0.0016614	0.00621535	0.789785
cg24711407	-0.00954787	0.00707725	0.180354
cg24711441	-0.0171701	0.0151033	0.258322
cg24711482	0.0332733	0.0284531	0.245018
cg24711510	0.00815799	0.00646588	0.209993
cg24711512	0.00653505	0.00571881	0.255879
cg24711515	0.0067868	0.0110168	0.539266
cg24711577	0.00344656	0.00812349	0.672279
cg24711620	0.00315267	0.00627973	0.616744
cg24711637	0.0134241	0.0121875	0.273337
cg24711649	-0.00402779	0.00341753	0.241367
cg24711656	-0.00259754	0.0104909	0.804952
cg24711774	-0.00826122	0.010871	0.449083
cg24711804	-0.0101638	0.00857801	0.238876
cg24711883	0.00852163	0.0118313	0.473046
cg24711888	0.00931562	0.0108319	0.391837
cg24711925	-0.00102429	0.00840696	0.903272
cg24712005	0.000370797	0.00319285	0.90778
cg24712110	0.0123788	0.00726815	0.0916453
cg24712122	0.00291323	0.0129996	0.823135
cg24712169	0.00293276	0.0042981	0.496602
cg24712244	0.000988064	0.00617595	0.873215
cg24712249	0.000474853	0.00154934	0.759872
cg24712277	-0.00657657	0.00470385	0.165168
cg24712290	0.027563	0.0115476	0.018871
cg24712354	0.0134758	0.011052	0.225596
cg24712381	0.00719459	0.0048871	0.144118
cg24712395	0.000439863	0.00643045	0.945601
cg24712419	-0.00894804	0.0132624	0.501429
cg24712482	0.000431346	0.0047229	0.927412
cg24712501	0.00176316	0.00888164	0.843043
cg24712567	0.000318442	0.00332944	0.923994
cg24712617	-0.000931444	0.00329906	0.778269
cg24712632	0.0042698	0.00940382	0.650777
cg24712639	0.00434807	0.00516644	0.402021
cg24713063	0.000354188	0.00636375	0.955726
cg24713076	-0.000497827	0.00603462	0.934418
cg24713080	-0.000824946	0.00152657	0.590127
cg24713098	0.00235953	0.00365587	0.52014
cg24713117	0.00924827	0.00624653	0.141872
cg24713122	-0.00282899	0.00650311	0.664484
cg24713177	0.00186852	0.00749713	0.803693
cg24713204	-0.0126841	0.00969126	0.193597
cg24713255	0.00467936	0.00674737	0.489598
cg24713270	-0.00171095	0.00902876	0.850085
cg24713343	0.00824826	0.00416489	0.0504028
cg24713382	-0.00686926	0.0133675	0.608471
cg24713396	-0.0028056	0.00469397	0.55139
cg24713490	-0.00230023	0.00199375	0.251365
cg24713529	-0.00656134	0.00686821	0.341719
cg24713595	0.0269089	0.0164076	0.104143
cg24713670	0.00656907	0.0117308	0.576742
cg24713673	-0.00979929	0.00985857	0.322628
cg24713676	0.0027319	0.00374671	0.467617
cg24713770	0.00762191	0.0183217	0.678298
cg24713780	-0.00395123	0.00699431	0.573393
cg24713789	-0.00431964	0.0016531	0.0103579
cg24713813	0.00105071	0.00449962	0.815843
cg24713838	0.00971835	0.0140464	0.49062
cg24713846	-0.000146445	0.00563362	0.979313
cg24713878	-0.000918746	0.000819425	0.264885
cg24713940	0.00567541	0.00652991	0.386852
cg24713959	0.0128655	0.025639	0.616914
cg24713989	-0.0140844	0.00982616	0.154875
cg24713996	0.00920867	0.00511842	0.0750157
cg24714014	-0.0111249	0.00994693	0.266064
cg24714022	0.00315633	0.0129782	0.808346
cg24714044	-0.002458	0.00396961	0.537189
cg24714082	-0.00249711	0.00738926	0.736119
cg24714094	0.00558514	0.0127661	0.662693
cg24714100	-0.00446031	0.01047	0.671018
cg24714106	0.00963031	0.00762737	0.20967
cg24714114	-0.00163678	0.00630887	0.795829
cg24714147	-0.000239196	0.00162618	0.883357
cg24714303	-0.00326208	0.0119884	0.786104
cg24714313	-0.0027084	0.00157735	0.0890638
cg24714421	-0.00302737	0.0055339	0.585557
cg24714511	0.00131215	0.00165421	0.429531
cg24714542	0.00644033	0.00361154	0.0775768
cg24714561	0.00804905	0.0100624	0.425656
cg24714606	-0.00933894	0.011793	0.430291
cg24714624	-0.0187561	0.0138057	0.177338
cg24714666	-0.00172477	0.00169372	0.310976
cg24714702	-0.0104205	0.00497599	0.0387738
cg24714742	-0.00117359	0.00220155	0.595164
cg24714831	-0.00735072	0.00902129	0.417112
cg24714859	-0.000430628	0.00692048	0.950508
cg24714864	0.00423482	0.0108743	0.697783
cg24714883	0.00316304	0.00501633	0.529774
cg24714905	0.0140347	0.00804588	0.0841741
cg24714910	-0.01754	0.0142255	0.220468
cg24714913	-0.000421803	0.00607741	0.944806
cg24715060	-0.00537211	0.00506739	0.291638
cg24715061	-4.95733e-05	0.00452309	0.991277
cg24715100	0.0113609	0.00557756	0.0443032
cg24715105	-0.00920756	0.0139516	0.510795
cg24715106	0.000390969	0.00211184	0.853501
cg24715185	-0.00189954	0.00894806	0.832317
cg24715188	-0.00347426	0.00843361	0.681254
cg24715216	-0.0105048	0.010806	0.333333
cg24715245	-0.00559701	0.00453626	0.220156
cg24715260	0.00104177	0.00137717	0.451153
cg24715264	0.000381869	0.00967047	0.96858
cg24715272	-0.00403849	0.00681707	0.554914
cg24715298	0.00364956	0.00782274	0.641849
cg24715315	-6.41773e-05	0.00128625	0.960306
cg24715412	-0.000730053	0.00624657	0.907195
cg24715437	-0.024666	0.0124095	0.0495831
cg24715445	-0.0013019	0.0021502	0.546234
cg24715467	-0.00243359	0.0105639	0.818277
cg24715473	-0.00339001	0.00348677	0.333271
cg24715563	0.00651172	0.0038413	0.0931517
cg24715680	-0.0286245	0.0157448	0.072054
cg24715682	0.00806445	0.00893293	0.368814
cg24715709	-0.0111113	0.00560561	0.0502034
cg24715732	0.00992388	0.00940966	0.294128
cg24715735	0.00331771	0.0108103	0.759556
cg24715767	0.00914421	0.0074538	0.222784
cg24715776	-0.0151318	0.0190718	0.429418
cg24715815	-0.00266671	0.00622657	0.669369
cg24715972	-0.00362833	0.00443827	0.41558
cg24715988	-0.0175176	0.0172696	0.312858
cg24716010	-0.00287942	0.00296985	0.33461
cg24716039	0.00500575	0.00443701	0.261943
cg24716042	-0.0019154	0.0052658	0.716817
cg24716125	0.00188943	0.00203926	0.356404
cg24716152	0.0103689	0.0116981	0.377542
cg24716167	-0.011919	0.00897104	0.187001
cg24716193	-0.00761889	0.0159057	0.632982
cg24716231	-0.000716401	0.00191275	0.708796
cg24716275	0.00473142	0.0125435	0.706823
cg24716343	-0.000492173	0.00296006	0.868279
cg24716369	-0.0251731	0.0113816	0.0292611
cg24716370	-0.00032424	0.00114291	0.777228
cg24716416	-0.0155911	0.0162493	0.339625
cg24716420	-0.00687981	0.00310659	0.0290589
cg24716423	0.00230288	0.0088812	0.795938
cg24716441	0.00278169	0.0075053	0.711697
cg24716442	-0.000869421	0.00418128	0.835705
cg24716474	0.000211132	0.00616111	0.972731
cg24716494	0.00487717	0.00670829	0.468902
cg24716530	-0.00348688	0.00842182	0.67974
cg24716536	-0.000648987	0.00576963	0.910666
cg24716640	0.00864757	0.00648394	0.185335
cg24716692	-0.0128424	0.0109384	0.243157
cg24716709	0.00549751	0.00431395	0.205491
cg24716782	-0.00199044	0.0044458	0.655329
cg24716793	0.0147509	0.0311223	0.636558
cg24716879	0.00771962	0.0116978	0.510823
cg24716914	-0.00774028	0.00704711	0.274684
cg24716960	0.00285397	0.0103118	0.78253
cg24717024	-0.000562376	0.00145987	0.70089
cg24717029	0.000753326	0.00139687	0.590881
cg24717061	0.00863932	0.00773549	0.266738
cg24717078	0.0107692	0.0263423	0.683548
cg24717079	-0.010955	0.013339	0.413442
cg24717158	0.00528719	0.0080737	0.514058
cg24717159	-0.00312838	0.012226	0.79857
cg24717293	0.0184899	0.0196265	0.348417
cg24717325	-0.00839798	0.00782801	0.285937
cg24717381	-0.00895659	0.00756551	0.23927
cg24717490	-0.0043376	0.0118165	0.714334
cg24717556	0.0174072	0.0207546	0.403631
cg24717645	0.010256	0.023187	0.659214
cg24717695	-0.00148592	0.00700154	0.832362
cg24717731	0.00864594	0.00778424	0.269362
cg24717751	0.00153793	0.00267207	0.566208
cg24717799	-0.00965246	0.00682814	0.160576
cg24717854	0.000645633	0.00128675	0.616943
cg24717875	0.00300193	0.00343156	0.383779
cg24717891	-0.000313145	0.00183822	0.865077
cg24717898	-0.0014168	0.00602609	0.814603
cg24717935	0.00307516	0.00840028	0.71508
cg24717964	-0.000179023	0.00222539	0.936044
cg24718015	-0.0170119	0.0153931	0.271741
cg24718038	-0.000668217	0.00465967	0.886259
cg24718071	0.00554497	0.00823551	0.502309
cg24718163	0.00075645	0.00125428	0.547812
cg24718197	0.014062	0.0114507	0.22231
cg24718209	0.00148901	0.00867995	0.864141
cg24718275	-0.00417715	0.0043404	0.338175
cg24718356	0.000524855	0.00164434	0.750249
cg24718382	0.0132822	0.0207325	0.523216
cg24718386	0.00552427	0.0146769	0.707424
cg24718437	0.00342359	0.00551285	0.535999
cg24718465	0.0170142	0.0134907	0.210179
cg24718514	-0.00355745	0.00753493	0.637864
cg24718516	0.0126154	0.0113329	0.268305
cg24718526	0.00523781	0.00440066	0.236773
cg24718533	-0.0182654	0.0106889	0.0905847
cg24718593	0.00699941	0.00949804	0.462889
cg24718617	0.00323746	0.00774849	0.676976
cg24718699	-0.0143615	0.00997414	0.153026
cg24718710	0.00383626	0.00631626	0.544988
cg24718722	0.0323595	0.0137309	0.0203873
cg24718729	-0.00182262	0.00241021	0.451302
cg24718753	-0.000460051	0.00127937	0.71991
cg24718756	-0.00452149	0.0143542	0.753423
cg24718773	-0.00477221	0.0184569	0.796506
cg24718827	-0.0015468	0.00664868	0.81651
cg24718833	0.00880392	0.00607109	0.15015
cg24718838	-0.000500801	0.00117	0.669547
cg24718846	0.00412816	0.00224659	0.0691017
cg24718866	5.87284e-05	0.00183866	0.974583
cg24718870	-0.00119995	0.00114818	0.298503
cg24718903	0.0135216	0.00815946	0.10062
cg24718970	0.00168813	0.00421928	0.689936
cg24718971	0.000932989	0.00134226	0.488612
cg24718991	0.000812498	0.00275702	0.768833
cg24719005	-0.00427773	0.00562345	0.448629
cg24719020	-0.00104976	0.00599505	0.861351
cg24719086	-0.00525875	0.00470246	0.266119
cg24719107	-0.0064945	0.00479011	0.178213
cg24719112	-0.0127404	0.0113866	0.265865
cg24719133	-0.00135437	0.0139491	0.922846
cg24719138	-0.00454662	0.00326564	0.166932
cg24719193	-0.00252322	0.0065055	0.698944
cg24719241	0.00348189	0.00351309	0.324019
cg24719321	0.00370183	0.00420208	0.380457
cg24719366	0.00709642	0.00489133	0.149961
cg24719396	-0.00124458	0.00260905	0.634385
cg24719399	-0.0231309	0.0199786	0.24971
cg24719487	-0.000358088	0.00248364	0.885649
cg24719489	-0.000676964	0.0114748	0.953073
cg24719521	-0.00511554	0.0183811	0.781353
cg24719575	0.000232883	0.00306115	0.93951
cg24719587	-0.00291341	0.00422027	0.491581
cg24719601	-0.00264683	0.00286074	0.357076
cg24719666	0.0183321	0.0121733	0.135236
cg24719692	0.00327672	0.00660745	0.621044
cg24719827	0.000837058	0.00134078	0.533847
cg24719853	-0.000974906	0.00470972	0.836432
cg24719861	0.00375895	0.00651898	0.565494
cg24719901	0.00108582	0.00108588	0.319749
cg24719910	-0.000591222	0.016927	0.972207
cg24719912	0.001111	0.00435231	0.799041
cg24719938	0.00111793	0.00653689	0.864555
cg24719984	-0.0015441	0.00493356	0.754948
cg24720006	-0.00452091	0.00270195	0.0974121
cg24720008	0.00915192	0.0107937	0.398521
cg24720014	0.0117585	0.00494743	0.0193717
cg24720038	-0.0202155	0.00964877	0.0386852
cg24720069	0.000229196	0.0181204	0.989933
cg24720072	-0.0039103	0.00631676	0.537301
cg24720090	-0.00215245	0.00417428	0.60724
cg24720132	-0.00546417	0.00935024	0.560275
cg24720151	-0.0174979	0.0193854	0.36889
cg24720215	-0.000521834	0.00483973	0.914352
cg24720242	0.0186853	0.012554	0.139794
cg24720271	-0.0165515	0.0190775	0.387696
cg24720291	0.00121323	0.0120361	0.919912
cg24720336	0.0122724	0.011777	0.299894
cg24720342	-0.00837483	0.0132015	0.527279
cg24720355	0.0219848	0.00848084	0.0109616
cg24720361	0.00490982	0.00306643	0.112498
cg24720372	0.00410781	0.00604792	0.498574
cg24720399	-0.00139249	0.00168143	0.409552
cg24720441	0.00236427	0.00176885	0.184382
cg24720442	-0.00235593	0.00180397	0.19456
cg24720446	0.00323884	0.00583859	0.580318
cg24720480	0.00702831	0.00490141	0.15471
cg24720521	0.00371106	0.00611218	0.545122
cg24720569	0.00774316	0.00563949	0.172816
cg24720571	0.00159593	0.00167194	0.342115
cg24720580	9.04931e-05	0.00304475	0.976349
cg24720583	-0.00290698	0.00411958	0.482048
cg24720604	0.0174015	0.0227105	0.445343
cg24720619	-0.0167322	0.00780629	0.0345039
cg24720636	0.00167645	0.0054882	0.760648
cg24720672	0.0040442	0.00381376	0.291507
cg24720688	-0.00658389	0.0118713	0.580404
cg24720694	-0.000719094	0.00464179	0.877199
cg24720777	0.011958	0.00559551	0.0350315
cg24720849	-6.35249e-05	0.00689402	0.992666
cg24720939	0.000633192	0.00646025	0.922118
cg24720967	-0.0015588	0.00652483	0.81167
cg24721049	0.0023176	0.00376776	0.539877
cg24721056	0.00597519	0.00540914	0.271963
cg24721120	0.000788302	0.00454342	0.862606
cg24721148	0.000996643	0.00442704	0.822341
cg24721157	-0.000491487	0.00158255	0.756777
cg24721179	-0.00513307	0.00574047	0.373367
cg24721182	0.00457638	0.00227309	0.0467716
cg24721229	0.00775597	0.00637077	0.226306
cg24721309	0.00140149	0.00835288	0.867091
cg24721350	0.0042434	0.0051599	0.412817
cg24721399	-0.00549005	0.00774829	0.480253
cg24721432	-0.0013096	0.00490278	0.789933
cg24721475	0.0066326	0.00451135	0.144647
cg24721517	0.0108218	0.0111955	0.336065
cg24721647	0.00316956	0.0159614	0.842998
cg24721673	0.00727028	0.0131799	0.58244
cg24721750	-2.92218e-05	0.00165114	0.985915
cg24721760	-0.00295589	0.00263996	0.265535
cg24721777	0.00150107	0.00183877	0.416244
cg24721789	0.0159409	0.0217919	0.466181
cg24721810	0.0103149	0.00723872	0.157281
cg24721836	-0.0019754	0.00921982	0.830784
cg24721873	-0.00831992	0.0113907	0.466843
cg24721874	-1.62988e-05	0.00120042	0.989194
cg24721899	-0.0110231	0.00620282	0.0785911
cg24721963	-0.0242018	0.0141317	0.0898875
cg24721964	-0.0172185	0.015754	0.277036
cg24722052	0.00192173	0.00190469	0.315436
cg24722055	0.00816898	0.00543682	0.136112
cg24722070	0.00552226	0.00747958	0.462055
cg24722073	0.000992528	0.00587746	0.86624
cg24722099	-0.00436124	0.00590378	0.461808
cg24722131	0.00633977	0.00693933	0.363125
cg24722198	-0.00295724	0.0103769	0.776247
cg24722215	-0.00221296	0.00506306	0.662996
cg24722249	-0.0005313	0.00437367	0.903557
cg24722346	-0.00130078	0.00217295	0.550778
cg24722348	-0.00912969	0.00605467	0.134739
cg24722351	-0.0039248	0.00499585	0.433952
cg24722354	0.00349583	0.0123546	0.777794
cg24722405	0.00153028	0.00205773	0.458817
cg24722408	0.00751732	0.00681787	0.272851
cg24722527	0.00442559	0.00403808	0.275728
cg24722535	0.0190431	0.021894	0.3865
cg24722577	-0.0402389	0.0257909	0.121872
cg24722619	-0.000552332	0.00158352	0.727974
cg24722720	-0.00225614	0.00637102	0.723991
cg24722732	0.00701137	0.0087387	0.424262
cg24722746	-0.00354083	0.0137068	0.796686
cg24722749	0.00028643	0.00168546	0.865399
cg24722762	-6.35314e-05	0.00104758	0.951762
cg24722763	0.000671549	0.00166179	0.686993
cg24722777	0.0166139	0.0217262	0.446255
cg24722886	0.00533241	0.0093817	0.571048
cg24722950	0.0108937	0.012652	0.391284
cg24722969	0.000942164	0.00509761	0.853741
cg24722976	-0.00406551	0.00703266	0.564503
cg24723044	0.0052671	0.00444824	0.239185
cg24723093	-0.0143488	0.0156708	0.362059
cg24723129	0.0168546	0.022159	0.448674
cg24723140	-0.0150805	0.00837362	0.074725
cg24723255	0.00618158	0.00552667	0.266033
cg24723269	0.00382513	0.0100996	0.705683
cg24723331	-0.000436736	0.00244426	0.858552
cg24723373	-0.00277353	0.0115092	0.810061
cg24723421	-0.00700684	0.00598998	0.244878
cg24723465	-0.00180784	0.0137328	0.89553
cg24723476	0.0178878	0.0145412	0.221528
cg24723492	0.00276299	0.00426716	0.518792
cg24723496	-0.00231757	0.0049919	0.643465
cg24723559	-0.0344883	0.0174631	0.0510343
cg24723561	-0.00396202	0.0138533	0.775472
cg24723615	-0.0143561	0.00784965	0.0703971
cg24723637	-0.0195253	0.0195855	0.321207
cg24723647	0.00794169	0.0129663	0.541605
cg24723690	-0.000524323	0.00767911	0.9457
cg24723693	-0.00850858	0.010206	0.406445
cg24723696	-0.013513	0.00866986	0.122246
cg24723731	-0.0131335	0.0157036	0.404958
cg24723742	0.00291581	0.00566302	0.607769
cg24723744	0.00420993	0.00559161	0.453278
cg24723756	0.00332046	0.0174435	0.849417
cg24723798	0.0007563	0.00521162	0.88491
cg24723883	0.0102533	0.00657572	0.122091
cg24724084	0.000444233	0.00345132	0.897843
cg24724109	0.000567035	0.00377827	0.881005
cg24724231	-0.00355042	0.00616561	0.566015
cg24724232	0.00338023	0.0103816	0.745409
cg24724353	0.00270982	0.0111264	0.808079
cg24724424	0.00200302	0.00378393	0.597736
cg24724428	-0.00219271	0.00955464	0.818956
cg24724445	0.00893336	0.0155655	0.567311
cg24724460	0.00193556	0.00219399	0.379777
cg24724471	0.0321132	0.0120124	0.00877193
cg24724500	0.0391594	0.0190909	0.042862
cg24724506	0.000390684	0.00878879	0.964632
cg24724513	-0.00601307	0.00611643	0.32793
cg24724561	0.00452344	0.00326547	0.169063
cg24724567	0.00857764	0.0111276	0.442616
cg24724583	-0.00363326	0.00518746	0.485308
cg24724587	-0.00571506	0.0159301	0.720531
cg24724596	0.00774935	0.00519771	0.139131
cg24724618	-0.00280231	0.0116561	0.810499
cg24724630	0.0202262	0.0210823	0.339674
cg24724633	-0.000667904	0.00137393	0.627942
cg24724661	0.00498252	0.00198204	0.0135388
cg24724664	-0.0105282	0.0115867	0.365722
cg24724689	-0.019916	0.0116169	0.0895534
cg24724736	0.000690739	0.0101691	0.945981
cg24724832	-0.0146088	0.0121516	0.232121
cg24724857	-0.000913113	0.0103123	0.92962
cg24724877	0.00165591	0.00161977	0.309101
cg24724917	0.00803589	0.00837369	0.339541
cg24724937	-0.00219761	0.00813782	0.78768
cg24724990	0.00900384	0.00623188	0.15164
cg24725079	0.0044048	0.00855002	0.607564
cg24725146	0.0213032	0.030872	0.491763
cg24725175	0.0136625	0.0154413	0.378385
cg24725201	-0.00607516	0.0134361	0.652138
cg24725246	0.00306827	0.00519742	0.556291
cg24725263	-0.00489975	0.00639927	0.445674
cg24725337	-0.00546755	0.0117998	0.644114
cg24725356	0.00903492	0.00637925	0.159796
cg24725360	0.0281617	0.0154863	0.0719827
cg24725384	-0.00281181	0.00792973	0.723643
cg24725430	0.00343421	0.00859706	0.690404
cg24725431	0.0069237	0.00551991	0.212652
cg24725441	-0.00174884	0.0050076	0.727645
cg24725476	-0.00325947	0.00747332	0.66367
cg24725514	-0.00509245	0.0104579	0.627361
cg24725516	-0.00275576	0.00539369	0.610532
cg24725522	-0.00473634	0.0073446	0.520486
cg24725560	0.0017036	0.00220324	0.441212
cg24725574	-0.0011055	0.00276654	0.690306
cg24725576	0.00689712	0.00497761	0.168943
cg24725633	0.00212351	0.0110826	0.848438
cg24725640	-0.00374679	0.00311363	0.231682
cg24725642	0.00408397	0.00784288	0.603711
cg24725647	-0.000428112	0.00477243	0.928701
cg24725657	-0.00866651	0.00983636	0.380393
cg24725692	-0.0104768	0.0116636	0.371213
cg24725729	-0.0167184	0.0198411	0.401456
cg24725778	0.000698563	0.00464258	0.880698
cg24725789	0.0130042	0.0198552	0.514003
cg24725841	-0.00369544	0.00320185	0.251185
cg24725889	0.000514692	0.00411325	0.900672
cg24725931	0.00607555	0.00468665	0.197838
cg24725933	-0.00132685	0.00364997	0.716981
cg24726047	-0.00608086	0.0184897	0.742935
cg24726064	0.000788396	0.0011234	0.484438
cg24726091	-0.00334328	0.00517317	0.519582
cg24726122	-0.00250998	0.00190766	0.19127
cg24726137	-0.00434104	0.0091107	0.634774
cg24726150	-0.00513621	0.00526193	0.331366
cg24726200	0.00139584	0.00579295	0.810083
cg24726273	0.00931594	0.0065952	0.160898
cg24726333	0.00071375	0.00451502	0.87471
cg24726370	0.00544174	0.00973442	0.577398
cg24726466	-0.0027448	0.00664615	0.680497
cg24726496	0.00435007	0.00457367	0.343841
cg24726503	-0.00524748	0.00381845	0.172439
cg24726538	-0.0124335	0.0175753	0.480939
cg24726571	-0.000948911	0.0038735	0.806978
cg24726641	-0.00278626	0.00314468	0.377731
cg24726661	0.00613039	0.00502081	0.224959
cg24726668	0.000527415	0.00153011	0.73105
cg24726685	-0.0020533	0.00468215	0.661943
cg24726705	0.000917269	0.00754149	0.903436
cg24726716	-0.00848387	0.00776016	0.276906
cg24726768	0.000107305	0.00193075	0.95579
cg24726781	0.0182502	0.0070582	0.0111602
cg24726783	0.00187483	0.0136614	0.89112
cg24726852	-0.017123	0.0197986	0.389186
cg24726872	0.0134972	0.0266639	0.613832
cg24726902	0.000842566	0.00174611	0.630478
cg24726938	0.000255331	0.00134803	0.850155
cg24726946	0.00217459	0.00470376	0.644864
cg24726965	0.00241636	0.00949264	0.799593
cg24726968	0.00743745	0.0162146	0.647454
cg24727024	0.00236164	0.00472342	0.618184
cg24727067	0.00677925	0.00504893	0.182406
cg24727109	-0.00574859	0.00971564	0.555397
cg24727110	0.00387468	0.00754908	0.608898
cg24727114	0.00738175	0.0204044	0.718286
cg24727122	-0.00501781	0.00758921	0.510019
cg24727130	-0.000926719	0.0102291	0.927995
cg24727133	0.00155278	0.00130588	0.237229
cg24727182	0.00219392	0.00335473	0.514628
cg24727188	0.0119776	0.00697865	0.0892008
cg24727216	-0.00129186	0.00681878	0.850119
cg24727269	0.00117503	0.00543687	0.829332
cg24727290	0.0146599	0.0155289	0.347425
cg24727320	0.000642428	0.0131171	0.961036
cg24727339	0.000548653	0.00385643	0.887153
cg24727343	-0.0122816	0.00635827	0.0562402
cg24727383	0.00473909	0.00478642	0.32451
cg24727399	0.000466861	0.00303626	0.878107
cg24727433	0.00594388	0.00507389	0.244196
cg24727437	0.00184561	0.0049639	0.710824
cg24727459	0.01256	0.00925963	0.178019
cg24727480	-0.00574963	0.00354443	0.107918
cg24727561	0.0088401	0.011711	0.45211
cg24727568	-0.00128937	0.0015393	0.404232
cg24727620	-0.00191588	0.00240552	0.427657
cg24727662	0.00313868	0.0113051	0.781866
cg24727814	-5.98839e-05	0.00362321	0.986846
cg24727914	0.0050984	0.00686597	0.459488
cg24727944	-0.00123312	0.0014315	0.391069
cg24727952	0.00412668	0.00939535	0.661446
cg24727967	-0.000531382	0.00785728	0.946216
cg24727986	0.00582237	0.00822862	0.480855
cg24728005	-0.00870256	0.00720076	0.229682
cg24728008	-0.000635957	0.00657479	0.923137
cg24728018	0.00289903	0.00280576	0.303984
cg24728027	0.00138208	0.0056391	0.80689
cg24728072	0.00577854	0.0101362	0.569895
cg24728099	-0.00106879	0.00595091	0.85783
cg24728112	-0.000740237	0.00338807	0.827498
cg24728206	0.00646784	0.00556806	0.248165
cg24728209	-0.00641047	0.0209782	0.760561
cg24728257	0.0566731	0.0356649	0.115207
cg24728281	0.00758676	0.00875836	0.388437
cg24728336	0.00332563	0.00803503	0.67984
cg24728341	-0.0216018	0.0156344	0.170147
cg24728370	-0.0245995	0.0192681	0.204665
cg24728447	-0.00293172	0.0011352	0.0112552
cg24728456	-0.00378836	0.00731873	0.605863
cg24728468	-0.00168442	0.0080693	0.835072
cg24728477	0.00167962	0.00193866	0.388355
cg24728479	0.000144705	0.00113906	0.899165
cg24728542	0.0112818	0.00666973	0.0938554
cg24728622	-9.42742e-06	0.00612862	0.998776
cg24728647	-0.0133921	0.0164883	0.418597
cg24728683	0.0231198	0.0180377	0.202894
cg24728698	-0.0164639	0.0118685	0.168465
cg24728770	-0.000716048	0.00392018	0.855437
cg24728803	-0.0300955	0.0208536	0.152096
cg24728820	0.00926547	0.0216694	0.669873
cg24728891	-0.00045186	0.00484068	0.925815
cg24728898	0.000307318	0.00880908	0.97224
cg24728912	0.00916972	0.00619842	0.142186
cg24728949	0.0137301	0.0208217	0.511146
cg24728987	0.00157303	0.00850007	0.853556
cg24729017	0.0090932	0.00563659	0.109843
cg24729217	-0.00269419	0.011214	0.810626
cg24729221	-0.0123513	0.0140877	0.382729
cg24729228	-0.0106078	0.0170815	0.536005
cg24729297	0.0225206	0.0225823	0.321041
cg24729343	-0.000619415	0.00909268	0.945824
cg24729352	-0.00909546	0.00871485	0.299153
cg24729364	0.01706	0.0163171	0.2983
cg24729378	0.00920908	0.010535	0.384137
cg24729398	0.00403158	0.00686641	0.55843
cg24729421	0.0141151	0.0226765	0.53506
cg24729481	-0.000835864	0.00525266	0.873886
cg24729486	0.00882679	0.0122592	0.473197
cg24729498	0.00380124	0.00763198	0.61953
cg24729503	-0.00349233	0.00552026	0.528413
cg24729559	7.22371e-05	0.00279148	0.979406
cg24729577	-0.000550606	0.00125796	0.662551
cg24729600	-0.00674638	0.0121631	0.580364
cg24729617	-0.000417536	0.004218	0.921345
cg24729635	0.00413786	0.0137782	0.764557
cg24729639	0.00555859	0.00968221	0.567187
cg24729690	0.000164567	0.00564208	0.976789
cg24729792	-0.0247459	0.0122047	0.0452638
cg24729817	0.00829628	0.00986252	0.402247
cg24729839	-0.00154228	0.00401662	0.701813
cg24729879	-0.0051286	0.00365249	0.163377
cg24729928	0.00446044	0.00950037	0.639733
cg24729968	-0.00169783	0.00473164	0.720482
cg24729983	0.00135186	0.00410778	0.74277
cg24729988	9.89298e-05	0.0141685	0.994443
cg24730137	-0.00208748	0.0101822	0.83798
cg24730207	0.000822782	0.00425911	0.847209
cg24730224	-0.000214044	0.00191293	0.911132
cg24730307	0.00481788	0.00488866	0.326746
cg24730328	0.00648809	0.00489439	0.187987
cg24730368	0.0222111	0.02053	0.281906
cg24730425	-0.00168009	0.00495166	0.735097
cg24730459	0.00241891	0.0102412	0.813764
cg24730479	-0.0224637	0.0220952	0.311759
cg24730518	-0.00465138	0.00761731	0.542828
cg24730534	0.0068598	0.00365384	0.063375
cg24730543	-0.00573493	0.00532832	0.284378
cg24730564	0.00981758	0.0116748	0.402396
cg24730612	-0.0224907	0.0173719	0.19842
cg24730676	0.0117375	0.00403384	0.00445832
cg24730688	-0.00756883	0.00886399	0.39521
cg24730705	-0.00600792	0.0145367	0.680278
cg24730756	0.0108587	0.0449409	0.809568
cg24730820	0.00330943	0.00918147	0.719273
cg24730871	0.000600112	0.00141258	0.67187
cg24730892	0.00417211	0.00653475	0.52464
cg24730915	-0.0137996	0.0136839	0.315671
cg24730982	0.00440042	0.00677103	0.517254
cg24731015	-0.000391574	0.00146384	0.789637
cg24731096	-0.0159577	0.0154784	0.305043
cg24731111	0.0013503	0.00160498	0.402177
cg24731201	-0.00768418	0.0118967	0.519819
cg24731218	0.000530129	0.0132222	0.968098
cg24731241	0.00385704	0.0117809	0.744051
cg24731279	0.00446302	0.0102701	0.664814
cg24731420	-0.00365675	0.00366997	0.321462
cg24731441	0.012062	0.0119954	0.317055
cg24731477	-0.0216992	0.0231551	0.350953
cg24731511	0.000528777	0.00462074	0.909122
cg24731548	0.0164081	0.0161845	0.313117
cg24731597	0.00223791	0.00368027	0.54451
cg24731625	0.00685402	0.00795407	0.390914
cg24731635	0.00161863	0.00186901	0.388542
cg24731652	-0.0119702	0.00986062	0.22763
cg24731678	-0.00226655	0.00156089	0.149608
cg24731702	0.00413554	0.0104851	0.694111
cg24731731	-0.0194955	0.0127522	0.129473
cg24731756	0.000181329	0.00173775	0.917103
cg24731894	-0.00568792	0.0132933	0.669659
cg24731951	0.00364536	0.00382587	0.342979
cg24731952	0.00685154	0.00924223	0.460231
cg24731961	-0.00558775	0.0098674	0.572469
cg24732049	0.0166098	0.0259492	0.523579
cg24732062	-0.000133109	0.00480892	0.977973
cg24732078	-0.00764611	0.00565374	0.179298
cg24732123	0.00291579	0.00475208	0.540885
cg24732137	-0.00397223	0.00192675	0.0418384
cg24732217	0.000687756	0.00805694	0.932144
cg24732262	0.00110112	0.00367378	0.76501
cg24732339	0.00363638	0.0051761	0.483979
cg24732348	-0.00713601	0.00808699	0.379674
cg24732404	-0.0254329	0.0140777	0.07383
cg24732465	0.000360775	0.001893	0.849238
cg24732555	-0.00797832	0.00420969	0.0609505
cg24732563	-0.00969671	0.00454588	0.0353657
cg24732571	0.00592889	0.00759248	0.436712
cg24732574	-0.00123295	0.00165362	0.457656
cg24732608	0.00283729	0.00388458	0.466855
cg24732668	0.00281603	0.00691611	0.684754
cg24732673	0.000943749	0.00741206	0.898938
cg24732692	0.00183898	0.0042554	0.666562
cg24732698	-0.000430268	0.00757426	0.954813
cg24732702	-0.0116193	0.00806029	0.152554
cg24732708	0.00876829	0.00996712	0.38112
cg24732734	-0.0118289	0.0109007	0.280465
cg24732750	0.0015639	0.00139897	0.266289
cg24732796	-0.000122712	0.00102714	0.905143
cg24732823	-0.00145851	0.00159852	0.363745
cg24732856	-0.0014876	0.00159809	0.354168
cg24732878	-0.00255767	0.00740357	0.730471
cg24732929	-0.000980624	0.00273213	0.72041
cg24732991	-0.00365973	0.00474488	0.442347
cg24733022	0.0135887	0.0119274	0.257308
cg24733023	-0.00261275	0.00463601	0.574303
cg24733036	-0.00441081	0.00637769	0.490792
cg24733065	-0.00456866	0.0110112	0.679098
cg24733093	-0.00554057	0.00806222	0.493531
cg24733126	0.0150509	0.0109235	0.171327
cg24733179	-0.00219293	0.00264254	0.408597
cg24733258	0.000752567	0.00775821	0.922918
cg24733260	-0.000410629	0.0117257	0.972134
cg24733298	-0.00476304	0.00232635	0.0432379
cg24733309	-0.0036198	0.007934	0.649208
cg24733384	0.00741647	0.00730112	0.312176
cg24733398	-0.00190864	0.00954963	0.841992
cg24733435	-0.000854743	0.00528578	0.871864
cg24733440	0.00113799	0.00799829	0.887145
cg24733450	-0.0052576	0.00885871	0.55419
cg24733475	-0.00226956	0.00396774	0.568604
cg24733497	0.000465012	0.00210604	0.825699
cg24733523	-0.00107586	0.00577639	0.852625
cg24733530	0.000412681	0.00310284	0.89446
cg24733553	-0.0184725	0.00973446	0.0606285
cg24733614	0.00305076	0.00420746	0.470094
cg24733624	-0.0039893	0.0109517	0.71643
cg24733637	0.0118069	0.0113637	0.301311
cg24733757	0.00237485	0.011899	0.842211
cg24733900	-0.000180546	0.00333062	0.956878
cg24734069	0.00342038	0.00755081	0.651543
cg24734076	-0.0012323	0.00367167	0.737857
cg24734122	-0.00255926	0.00401763	0.525576
cg24734172	-0.00140682	0.00171247	0.413307
cg24734176	0.00250052	0.0117027	0.83124
cg24734184	-0.025445	0.0224034	0.258768
cg24734254	0.00680326	0.0102979	0.510358
cg24734281	-1.24615e-05	0.00429669	0.997692
cg24734300	-0.00536023	0.0099961	0.592989
cg24734301	0.00409179	0.00459265	0.375098
cg24734347	-0.00123323	0.00290415	0.672008
cg24734365	0.00355707	0.0104643	0.734627
cg24734378	0.00538733	0.011632	0.644264
cg24734399	0.00187328	0.00744971	0.801977
cg24734418	-0.00380918	0.00800979	0.635421
cg24734422	-0.0016188	0.00125109	0.198674
cg24734430	0.00103582	0.00647185	0.873165
cg24734473	-0.00477212	0.00618688	0.442331
cg24734474	0.00758857	0.00529068	0.154599
cg24734529	-0.0106919	0.0105349	0.312599
cg24734575	-0.0031936	0.00628288	0.612361
cg24734643	0.000348433	0.00243923	0.8867
cg24734647	0.00939778	0.00710993	0.189257
cg24734657	0.0219702	0.0109568	0.0476466
cg24734715	-0.00310298	0.00436916	0.479233
cg24734735	0.00468376	0.00425678	0.273841
cg24734792	0.00249408	0.00628911	0.692528
cg24734865	-0.00104354	0.00162754	0.522877
cg24734879	0.013523	0.00752774	0.0754476
cg24734928	0.0106898	0.0158353	0.501194
cg24735027	0.0110446	0.0222303	0.6204
cg24735038	-0.0130342	0.0106004	0.221737
cg24735129	-0.0139661	0.0175548	0.428167
cg24735165	0.00369957	0.0050061	0.461631
cg24735170	-0.00145842	0.00400244	0.716342
cg24735175	-0.00341468	0.00251334	0.177323
cg24735177	0.00146879	0.00693604	0.832723
cg24735179	-0.0198599	0.0110586	0.0755322
cg24735196	0.00128322	0.00953607	0.893226
cg24735225	-0.00484091	0.00696303	0.488523
cg24735226	0.00574701	0.0195872	0.76982
cg24735235	-0.0188179	0.0194061	0.33454
cg24735277	-0.0191081	0.0192667	0.323705
cg24735358	0.00509549	0.0043403	0.243186
cg24735460	-0.00397968	0.00344935	0.251354
cg24735489	-0.0179905	0.0159876	0.263164
cg24735493	0.0083546	0.00780773	0.287177
cg24735600	0.00449154	0.00432224	0.301231
cg24735611	-0.00277642	0.00543655	0.61069
cg24735628	-0.00502436	0.00736821	0.496881
cg24735671	-0.0087386	0.0143264	0.543268
cg24735790	-0.00378815	0.00265437	0.156655
cg24735829	-0.000533113	0.00121776	0.66249
cg24735862	0.00592423	0.00564184	0.296225
cg24735875	-0.0074374	0.00873458	0.396532
cg24735937	0.0095949	0.0098087	0.330334
cg24735941	0.00936686	0.00684858	0.174469
cg24735966	0.00179536	0.00934789	0.848084
cg24736010	-0.00124672	0.00351682	0.723709
cg24736099	0.00432332	0.00736369	0.558451
cg24736100	0.00164722	0.00364269	0.652105
cg24736114	0.00488378	0.00472751	0.304069
cg24736167	0.00381553	0.00814393	0.640438
cg24736201	0.0145923	0.00816365	0.0768911
cg24736252	0.0114776	0.00716418	0.112293
cg24736274	0.0130953	0.0163873	0.42612
cg24736345	-0.000862849	0.00607026	0.887252
cg24736353	0.0125458	0.0206372	0.544618
cg24736380	0.00332428	0.00284727	0.245772
cg24736412	0.00678861	0.00723155	0.350121
cg24736446	0.0135287	0.0111729	0.228807
cg24736471	-0.00394281	0.00637361	0.537576
cg24736543	0.00317862	0.00255171	0.215793
cg24736559	-0.000196843	0.00435156	0.96401
cg24736561	-0.00908007	0.010888	0.406294
cg24736672	-0.0139001	0.0152276	0.363532
cg24736694	-0.00762749	0.00551435	0.169681
cg24736734	-0.00292202	0.00890153	0.743401
cg24736764	0.00276324	0.00533325	0.605523
cg24736834	0.000523773	0.00167085	0.754571
cg24736886	-0.0105994	0.0107247	0.325383
cg24736891	0.00192881	0.0104686	0.854193
cg24736933	-0.000579893	0.00255822	0.821137
cg24736951	0.00504409	0.00947778	0.595767
cg24736989	0.00231818	0.0027845	0.407094
cg24737067	0.00313939	0.00462279	0.498636
cg24737094	0.0050857	0.00682659	0.458029
cg24737096	-0.00899379	0.00572082	0.119082
cg24737193	0.016977	0.0126843	0.18379
cg24737201	-0.00230415	0.00560999	0.682155
cg24737252	-0.0143363	0.00885321	0.108525
cg24737289	-0.000507438	0.004972	0.918914
cg24737290	-0.0186105	0.0117318	0.115822
cg24737292	-0.00370562	0.00704614	0.600117
cg24737324	-0.0078379	0.00716608	0.276693
cg24737374	0.00399912	0.00525181	0.448166
cg24737408	-0.0129728	0.00783381	0.100856
cg24737418	0.00368903	0.00547695	0.502148
cg24737505	0.0107738	0.0174238	0.537756
cg24737531	-0.0184011	0.017386	0.292429
cg24737570	-0.0111011	0.011782	0.348357
cg24737593	-0.00168063	0.00208603	0.42235
cg24737612	0.00344656	0.00506615	0.497879
cg24737618	0.00188176	0.00132783	0.15954
cg24737620	-0.000681816	0.00116367	0.559249
cg24737639	0.00233709	0.00140723	0.0998919
cg24737739	0.00889735	0.00358729	0.0147994
cg24737761	-0.000191977	0.00425683	0.964119
cg24737778	0.0194632	0.00862652	0.0262348
cg24737783	-0.00715778	0.00646177	0.270643
cg24737806	-0.00902779	0.00651636	0.169011
cg24737815	-0.0162882	0.0166205	0.329449
cg24737857	0.000747114	0.00283434	0.792635
cg24737900	-0.00246063	0.00303895	0.420038
cg24737914	0.00874506	0.0129921	0.502432
cg24737949	-0.00463709	0.0255046	0.856097
cg24738006	0.000207733	0.00145468	0.886733
cg24738023	0.0144951	0.0174424	0.40794
cg24738036	-0.0113475	0.0123089	0.358802
cg24738041	0.0115515	0.0152307	0.449974
cg24738082	-0.00235181	0.0064931	0.717966
cg24738115	0.00856377	0.0102666	0.406191
cg24738140	-0.00689067	0.00489387	0.162226
cg24738171	0.000760352	0.00424038	0.858055
cg24738257	-0.00474772	0.00565014	0.402754
cg24738274	-0.00460002	0.0070055	0.512928
cg24738300	0.000382009	0.00386052	0.921374
cg24738311	-0.01696	0.0237439	0.476712
cg24738321	-0.00340933	0.00624341	0.586235
cg24738325	0.00696075	0.00484891	0.154257
cg24738346	0.0104363	0.0187708	0.579463
cg24738356	0.0157778	0.00656432	0.0180787
cg24738359	-0.000763968	0.00558625	0.891496
cg24738424	0.00713618	0.0113563	0.531181
cg24738460	0.000897834	0.00151449	0.554634
cg24738463	-0.00667949	0.00523561	0.204989
cg24738475	-0.000542596	0.0011183	0.628598
cg24738483	0.0424188	0.0368527	0.252463
cg24738497	0.00248325	0.00687318	0.718641
cg24738592	0.000186821	0.00256537	0.942091
cg24738606	0.00973385	0.00633664	0.127667
cg24738611	-0.000973079	0.00583359	0.86786
cg24738628	-0.0126833	0.0170757	0.459362
cg24738650	0.00207154	0.00364767	0.571371
cg24738655	8.20956e-05	0.00184924	0.964679
cg24738714	0.00653103	0.00400323	0.105943
cg24738724	-0.0130182	0.0141277	0.359024
cg24738794	0.000680396	0.00233415	0.771276
cg24738806	-0.0190915	0.0131364	0.149263
cg24738849	-0.0102997	0.0132994	0.440491
cg24738909	-0.00135571	0.000943504	0.153872
cg24738913	0.0163565	0.0133705	0.22408
cg24738924	0.021238	0.0189224	0.264391
cg24738984	0.00937135	0.0033975	0.00690941
cg24738993	-0.0107193	0.0108421	0.32521
cg24739016	0.00516791	0.00707619	0.466899
cg24739039	-0.0177899	0.0223928	0.428816
cg24739098	-0.0110678	0.0120268	0.359651
cg24739157	0.0117196	0.0222234	0.599117
cg24739189	0.00484928	0.00651245	0.458249
cg24739320	0.00148882	0.00572333	0.795297
cg24739326	-0.00522362	0.00423684	0.220501
cg24739382	-0.00260235	0.00654385	0.691714
cg24739407	0.00830675	0.0139182	0.551974
cg24739457	-0.00465652	0.00864862	0.591489
cg24739513	-0.00246288	0.00377298	0.515403
cg24739596	0.00358502	0.00378161	0.345408
cg24739672	-0.00878825	0.0155184	0.57245
cg24739673	-0.000821698	0.013024	0.94982
cg24739679	0.00200477	0.00965561	0.835942
cg24739713	0.00937325	0.0149303	0.531566
cg24739765	0.0111973	0.0148077	0.451319
cg24739798	0.0166301	0.0158993	0.2981
cg24739801	-0.00799087	0.00633805	0.210323
cg24739864	-0.0052587	0.0060578	0.387425
cg24739899	0.00282448	0.00771599	0.715097
cg24739935	-0.00686976	0.0424569	0.871786
cg24739950	-0.000711093	0.00499164	0.887006
cg24740004	0.0047107	0.00467936	0.316509
cg24740026	0.000115645	0.00185234	0.950344
cg24740144	-0.00467368	0.0124543	0.708258
cg24740195	-0.00253636	0.00296406	0.394208
cg24740218	-0.00187945	0.00286164	0.512834
cg24740274	-0.00671878	0.00803159	0.404843
cg24740286	-0.00868133	0.00929783	0.352711
cg24740320	0.0212425	0.0162675	0.194607
cg24740322	-0.0147426	0.0224491	0.512875
cg24740325	0.00745111	0.0106365	0.485229
cg24740348	-0.000548822	0.00144381	0.704662
cg24740404	-0.00420534	0.00385145	0.277508
cg24740494	0.00259471	0.00462968	0.576425
cg24740515	0.00432593	0.00834133	0.605176
cg24740568	0.00298488	0.00166128	0.0753969
cg24740576	0.00395263	0.00746637	0.597707
cg24740587	-0.00158702	0.00203399	0.437085
cg24740611	-0.000213355	0.00401084	0.957683
cg24740632	-0.0083072	0.00991177	0.403965
cg24740647	-0.0182583	0.0113551	0.111001
cg24740803	0.00867247	0.00790226	0.275073
cg24740818	-0.0235352	0.0142406	0.101531
cg24740850	0.0307803	0.015485	0.0495727
cg24740868	-0.00601349	0.00756059	0.42828
cg24740883	-0.00333374	0.00644682	0.606218
cg24740902	0.00244772	0.009762	0.80253
cg24741066	-0.0163025	0.0107947	0.134137
cg24741068	0.00586822	0.00521443	0.263122
cg24741101	0.00500032	0.00482413	0.302459
cg24741148	0.00775359	0.0114109	0.498398
cg24741158	-0.0107372	0.0146903	0.466548
cg24741238	0.00639542	0.0110083	0.562572
cg24741292	0.00510064	0.0114117	0.655865
cg24741299	-0.000599833	0.00405929	0.882823
cg24741430	0.00361842	0.0123783	0.770648
cg24741439	-0.000845664	0.00442272	0.84875
cg24741563	0.000295464	0.00380231	0.938217
cg24741598	-0.000942761	0.00224392	0.675284
cg24741609	-0.0147404	0.00893125	0.101993
cg24741666	0.0119753	0.013409	0.373961
cg24741685	0.00784187	0.00802923	0.331091
cg24741700	0.00284106	0.00145373	0.053456
cg24741703	0.000576956	0.00266631	0.829127
cg24741744	0.035191	0.013543	0.0107787
cg24741767	0.00358452	0.00605019	0.554878
cg24741770	-0.00748001	0.00753708	0.323384
cg24741793	-0.00273266	0.00685642	0.691071
cg24741816	0.00472427	0.00734336	0.521477
cg24741873	-0.00188045	0.00492402	0.703351
cg24741887	0.000139616	0.00992851	0.988808
cg24741888	0.0239525	0.0121093	0.0506773
cg24741899	0.00382382	0.00986178	0.699031
cg24741914	0.000913573	0.00144438	0.528504
cg24741962	-0.000135587	0.00925442	0.98834
cg24741998	0.0123339	0.00848882	0.149365
cg24742073	0.000523855	0.00416364	0.90013
cg24742088	-0.0025044	0.0188116	0.894358
cg24742092	0.00122777	0.00376276	0.744883
cg24742219	0.00186316	0.00123021	0.133053
cg24742294	-0.000113678	0.0047198	0.980833
cg24742298	-0.0165875	0.0172336	0.338116
cg24742388	-0.0136463	0.0113387	0.231617
cg24742400	0.00166197	0.00626539	0.791354
cg24742444	-0.00209242	0.00173525	0.230726
cg24742457	0.0118822	0.0165579	0.474669
cg24742505	0.00109706	0.00214706	0.610507
cg24742512	-0.000272769	0.00215446	0.899506
cg24742520	0.00113452	0.00474963	0.811699
cg24742525	-0.013203	0.0154494	0.394815
cg24742550	-0.0164662	0.0194606	0.3995
cg24742571	-0.00239188	0.00552909	0.666237
cg24742614	-0.0124783	0.0173619	0.473993
cg24742649	0.00848998	0.00454468	0.0646738
cg24742744	0.00167504	0.00169936	0.326664
cg24742746	-0.00460194	0.0113237	0.685318
cg24742788	-0.00601472	0.00406367	0.141985
cg24742832	0.00112848	0.00113882	0.324113
cg24742912	-0.000583065	0.00440344	0.894925
cg24742957	0.00111405	0.00794741	0.888802
cg24743052	0.00683841	0.0116696	0.559196
cg24743122	-0.000595646	0.00712005	0.933496
cg24743149	0.00296711	0.00396358	0.455859
cg24743155	0.0151625	0.0197379	0.444182
cg24743156	0.00319349	0.00877568	0.716699
cg24743201	0.0118186	0.0121243	0.332018
cg24743229	0.000902619	0.00163104	0.581224
cg24743237	0.00132737	0.0058397	0.820654
cg24743283	0.00211066	0.00250322	0.401141
cg24743290	-0.0160165	0.0138693	0.250918
cg24743301	0.00891152	0.00718353	0.217675
cg24743310	0.010665	0.0114545	0.354055
cg24743341	-0.004969	0.00610297	0.417469
cg24743392	0.000972166	0.00824239	0.906346
cg24743407	0.00837887	0.00705483	0.237773
cg24743423	0.00791543	0.00808239	0.329774
cg24743426	-0.00636488	0.00757999	0.403082
cg24743463	0.0180917	0.0225383	0.424047
cg24743468	-0.00555315	0.00828567	0.504267
cg24743574	0.00505918	0.00974653	0.604856
cg24743610	0.00017908	0.00957039	0.985108
cg24743662	-0.0209555	0.0122257	0.0896175
cg24743668	-0.000923553	0.0145455	0.9495
cg24743682	-0.00103786	0.0026797	0.699355
cg24743764	0.00362382	0.004316	0.403121
cg24743778	0.00424233	0.00439256	0.336476
cg24743782	-0.00139825	0.00163272	0.393828
cg24743791	0.00400553	0.00472115	0.39823
cg24743838	0.00298962	0.00776961	0.701215
cg24743853	0.0107874	0.020077	0.592254
cg24743943	0.00692465	0.0123673	0.57679
cg24743946	0.00452381	0.00653502	0.49039
cg24744014	0.00384407	0.00986886	0.697724
cg24744031	-0.00592921	0.00613511	0.336156
cg24744104	0.00167169	0.00163588	0.309298
cg24744168	-0.0273639	0.0159087	0.0885162
cg24744172	0.00291892	0.00227529	0.2025
cg24744210	-0.00317428	0.00513377	0.537774
cg24744250	0.00165011	0.0103483	0.873631
cg24744258	-0.00747603	0.0123266	0.545559
cg24744386	4.44189e-06	0.00411456	0.999141
cg24744413	0.00342599	0.00586623	0.560522
cg24744425	-0.000682686	0.00110246	0.537167
cg24744430	-0.0174858	0.0161763	0.282318
cg24744455	0.00278763	0.0051348	0.588414
cg24744459	-0.000396537	0.00507061	0.937823
cg24744468	0.000721806	0.00141365	0.610759
cg24744483	-0.00389876	0.00442445	0.38033
cg24744500	0.00110785	0.00421207	0.793077
cg24744501	0.00154765	0.00341811	0.651689
cg24744557	-0.0280618	0.0150155	0.0645693
cg24744587	-0.00478168	0.0083379	0.567602
cg24744596	-0.000189918	0.00648621	0.976699
cg24744600	0.00124356	0.00407337	0.760779
cg24744689	0.00136578	0.00196016	0.487561
cg24744697	-0.00472979	0.00791103	0.551276
cg24744710	-0.00356103	0.00817779	0.664174
cg24744721	0.000679634	0.00500648	0.892291
cg24744745	0.000704551	0.00372908	0.850527
cg24744748	0.00222306	0.00754729	0.768947
cg24744910	-0.000645545	0.0194091	0.973534
cg24744928	-0.00811278	0.0093542	0.387861
cg24744964	-0.000343888	0.00124672	0.783245
cg24745045	-0.00971322	0.0157521	0.53888
cg24745207	0.00136025	0.00597728	0.820446
cg24745290	0.00150414	0.00251435	0.551044
cg24745495	-0.00390067	0.00470693	0.409244
cg24745500	-0.0148226	0.0200926	0.462415
cg24745548	0.00320434	0.0020832	0.127163
cg24745620	0.00669165	0.0164666	0.685333
cg24745633	-0.00465425	0.00283273	0.103518
cg24745738	0.00179672	0.00340575	0.598976
cg24745753	0.00339243	0.00503091	0.501666
cg24745798	-0.000483635	0.0144978	0.973455
cg24745803	0.00739415	0.00548182	0.180432
cg24745816	-0.00148752	0.00475227	0.754923
cg24745895	0.000179158	0.00375097	0.962
cg24745940	-0.00404167	0.00693179	0.561164
cg24746074	0.00472954	0.012306	0.701551
cg24746076	0.0182332	0.0106042	0.0886291
cg24746100	0.0014054	0.00246866	0.57043
cg24746106	0.00464224	0.00995225	0.641907
cg24746159	-0.0125161	0.0118993	0.295412
cg24746241	-0.000165591	0.00569443	0.976859
cg24746315	0.0105091	0.00851351	0.219946
cg24746368	0.0054981	0.00729714	0.452944
cg24746522	-0.000601911	0.00214097	0.779184
cg24746594	-0.00359128	0.0113111	0.751526
cg24746645	0.0262166	0.0252531	0.301702
cg24746666	0.00667901	0.0152995	0.663379
cg24746726	-0.0185643	0.0149969	0.218663
cg24746738	0.00879374	0.014354	0.54151
cg24746803	-0.00731887	0.014684	0.61928
cg24746838	0.000778749	0.00451222	0.863325
cg24746938	-0.000312326	0.0136174	0.981747
cg24746997	0.00179883	0.00168522	0.288354
cg24747012	0.00779494	0.0102227	0.44755
cg24747107	-0.00405501	0.00483036	0.4032
cg24747122	-0.0108229	0.0146848	0.462841
cg24747164	-0.00621725	0.00559445	0.269093
cg24747236	-0.0281126	0.0204645	0.172599
cg24747239	0.00230817	0.00626726	0.713435
cg24747295	-0.00596161	0.00407963	0.147065
cg24747377	0.0032626	0.00688338	0.636546
cg24747391	-0.00611298	0.00483371	0.208934
cg24747396	0.00171542	0.00184408	0.35449
cg24747427	0.0107169	0.00655972	0.105459
cg24747537	0.00425415	0.00570597	0.457682
cg24747539	-0.00037435	0.00329321	0.909725
cg24747557	-0.00314546	0.00637221	0.622656
cg24747565	-0.000387005	0.00256389	0.880324
cg24747572	0.00741339	0.00586448	0.209127
cg24747763	-0.00854935	0.0105697	0.420519
cg24747764	-0.00130542	0.00961559	0.892284
cg24747780	0.00340512	0.00154136	0.0294456
cg24747793	-0.00349378	0.0022686	0.126704
cg24747835	-0.000709344	0.00358209	0.843427
cg24747937	0.0053627	0.00916438	0.559753
cg24747960	0.0109412	0.00963872	0.259033
cg24748024	-0.00248672	0.00788686	0.753191
cg24748056	0.0101523	0.0116863	0.387073
cg24748078	0.00443184	0.0156821	0.778064
cg24748082	0.00108586	0.0128159	0.932647
cg24748184	0.00732515	0.00735031	0.321375
cg24748191	-0.00500707	0.0106844	0.640351
cg24748227	-0.000263369	0.00144523	0.855768
cg24748238	-0.00509342	0.00515558	0.325565
cg24748255	0.00565656	0.00715579	0.431114
cg24748262	-0.0177441	0.0108227	0.104246
cg24748294	0.00565498	0.00623881	0.366893
cg24748365	-0.00435627	0.0042763	0.310803
cg24748390	0.00147656	0.00436533	0.735886
cg24748401	-0.0022351	0.0080186	0.781021
cg24748408	-0.00701491	0.00464376	0.134041
cg24748448	0.00365041	0.00234112	0.122094
cg24748523	-0.0142703	0.00818193	0.0842113
cg24748575	0.00227458	0.00517076	0.660964
cg24748621	-0.00173746	0.00691346	0.802086
cg24748631	-0.0154443	0.0125225	0.220346
cg24748657	0.00185949	0.00943183	0.84411
cg24748746	0.00850123	0.00794078	0.286936
cg24748771	-0.000287412	0.00371923	0.938557
cg24748774	-0.00525707	0.0066153	0.428679
cg24748786	0.0137083	0.0126548	0.281303
cg24748868	0.00856976	0.00832728	0.305907
cg24748945	0.00897726	0.00801472	0.265356
cg24748980	0.00593989	0.00509603	0.246553
cg24749001	-0.0015699	0.00385378	0.68461
cg24749015	0.00695086	0.013141	0.598016
cg24749045	-0.00135997	0.00184951	0.46387
cg24749053	0.00544523	0.00467842	0.247232
cg24749077	0.00498527	0.00562599	0.377682
cg24749138	0.000779933	0.00209829	0.710903
cg24749153	-0.00924699	0.0139654	0.509407
cg24749155	-0.00235147	0.00361469	0.516841
cg24749178	0.00136436	0.011592	0.906542
cg24749185	0.00166112	0.00572249	0.772204
cg24749252	-0.00152436	0.00381998	0.690707
cg24749265	0.00786924	0.00795223	0.324775
cg24749311	0.00392622	0.0155696	0.801425
cg24749333	-0.00697742	0.0108039	0.519872
cg24749362	0.0142759	0.0258801	0.582441
cg24749385	-0.00417744	0.00945766	0.65966
cg24749455	0.00403818	0.00920665	0.661887
cg24749470	0.0273699	0.0132343	0.0412106
cg24749475	-0.00022823	0.00517833	0.964933
cg24749559	-0.0164891	0.0197666	0.406162
cg24749564	-0.00187569	0.00575662	0.745232
cg24749602	0.00253801	0.00449441	0.57354
cg24749636	0.00909452	0.00406914	0.0276419
cg24749672	-0.0151765	0.0145537	0.299559
cg24749688	-0.00447336	0.00409365	0.277127
cg24749726	-0.000163645	0.00120026	0.891825
cg24749831	0.00623261	0.00432837	0.153007
cg24749861	0.000344157	0.00783527	0.965053
cg24749880	0.0148348	0.0258004	0.566595
cg24749947	-5.10794e-05	0.00213216	0.980935
cg24749970	-0.00133737	0.00212559	0.53067
cg24750067	-0.00058871	0.001089	0.589986
cg24750091	0.00123831	0.0204673	0.951877
cg24750156	0.01142	0.013456	0.39808
cg24750212	0.000314776	0.00151777	0.836124
cg24750329	0.00673183	0.0143981	0.641123
cg24750433	0.00234558	0.00646983	0.717713
cg24750513	-0.00973266	0.0108042	0.369846
cg24750539	0.00135028	0.00732143	0.854051
cg24750627	0.000111007	0.00497361	0.982238
cg24750674	0.000890102	0.0139128	0.949116
cg24750681	0.0149351	0.0159475	0.351263
cg24750752	-0.0145266	0.014606	0.322351
cg24750854	-0.000712961	0.00787772	0.928068
cg24750887	-0.0188247	0.0196513	0.340404
cg24750905	0.0132797	0.0112303	0.239814
cg24750912	-0.0143396	0.00981465	0.14714
cg24750920	-0.000853869	0.00186191	0.647518
cg24751056	-0.000298993	0.00343153	0.930742
cg24751129	0.00220492	0.00698019	0.75275
cg24751284	0.00455871	0.00586674	0.438967
cg24751378	-0.00292225	0.00611626	0.633847
cg24751392	-0.000593422	0.00460154	0.897647
cg24751407	-0.000309515	0.00112907	0.784549
cg24751475	0.0010176	0.00681146	0.881543
cg24751538	-0.000239225	0.00219735	0.913524
cg24751551	-0.0177641	0.0108391	0.104378
cg24751561	-0.00603854	0.00561894	0.285107
cg24751615	0.023397	0.0269097	0.386675
cg24751624	-0.00491622	0.00484909	0.313104
cg24751648	-0.00335456	0.00385904	0.386779
cg24751707	0.0327646	0.0173627	0.0620514
cg24751717	0.005269	0.00297438	0.0795297
cg24751730	-0.0107596	0.00876337	0.222407
cg24751773	-5.66685e-06	0.0132485	0.99966
cg24751836	-0.000174605	0.00142244	0.902551
cg24751865	0.00914911	0.00352962	0.0109673
cg24751886	0.000351359	0.00530534	0.947329
cg24751894	-0.00238004	0.0206152	0.908319
cg24751896	-0.0108303	0.0158005	0.494654
cg24751928	0.0133439	0.0137099	0.332748
cg24751929	0.00227529	0.00536175	0.672218
cg24751934	-0.00509894	0.00401444	0.206978
cg24751941	0.0101938	0.00541012	0.0624417
cg24752028	-0.000963559	0.00167244	0.565815
cg24752199	0.0153827	0.0192075	0.425105
cg24752267	-0.0086174	0.0121301	0.479102
cg24752353	0.0190649	0.0157784	0.229784
cg24752354	0.00785004	0.00556383	0.161376
cg24752407	0.00293718	0.00336616	0.384993
cg24752427	-0.00584029	0.00795009	0.464291
cg24752487	0.00220619	0.0126288	0.861672
cg24752563	0.00869893	0.0132062	0.511602
cg24752582	0.000269621	0.0103581	0.979285
cg24752624	-0.00139823	0.00830347	0.866616
cg24752644	-0.0138664	0.0142148	0.33167
cg24752664	0.0111777	0.00852028	0.192558
cg24752692	-0.0255364	0.0123883	0.0418661
cg24752715	0.00261949	0.00673814	0.698283
cg24752756	-0.000872014	0.00757392	0.90857
cg24752821	-0.00685273	0.00483124	0.159177
cg24752836	0.000858074	0.00745184	0.908558
cg24752875	0.00162885	0.00454828	0.721005
cg24752923	0.00650471	0.00421519	0.12595
cg24752964	0.0152355	0.0154517	0.32651
cg24752967	-0.00864533	0.00935022	0.357393
cg24753061	0.0114004	0.00746021	0.12963
cg24753094	-0.00130916	0.0359948	0.971059
cg24753148	-0.000795132	0.0096065	0.9342
cg24753200	-0.000418445	0.00215815	0.846655
cg24753210	0.000662139	0.0029491	0.822809
cg24753249	0.00375351	0.00556772	0.501768
cg24753406	0.00466318	0.0067816	0.493282
cg24753473	0.0035728	0.00276533	0.199335
cg24753535	0.0119911	0.00611874	0.0528106
cg24753662	0.00336355	0.0163443	0.837371
cg24753760	-0.00338847	0.00524695	0.519889
cg24753811	0.00820444	0.0103907	0.431633
cg24753847	0.0250077	0.037978	0.511744
cg24753945	-0.0115865	0.011461	0.314482
cg24753988	0.0219888	0.0129345	0.0922377
cg24753998	-0.0290409	0.0218895	0.187627
cg24754066	-0.00125787	0.00343041	0.714631
cg24754095	-0.000627616	0.0106145	0.952968
cg24754154	0.00585672	0.00808743	0.470648
cg24754181	0.00234451	0.00483867	0.629064
cg24754199	-0.00185903	0.00505696	0.713935
cg24754207	0.0167163	0.0150004	0.267784
cg24754223	0.0188117	0.0249793	0.453164
cg24754277	-0.000148365	0.0202391	0.994166
cg24754313	-0.0233128	0.0166792	0.16529
cg24754337	-0.0180835	0.0109389	0.101439
cg24754439	0.0101385	0.0098003	0.303393
cg24754507	-0.00998861	0.00408578	0.0162457
cg24754598	-0.00452347	0.00479139	0.347403
cg24754626	0.00925635	0.0146963	0.530233
cg24754633	-0.0122847	0.00986773	0.216064
cg24754636	-8.15397e-05	0.00119166	0.945584
cg24754657	0.000279039	0.00390134	0.943124
cg24754689	0.00069817	0.00742924	0.925316
cg24754791	0.00967352	0.0126203	0.445181
cg24754810	-0.020208	0.0169723	0.236612
cg24754843	0.00154492	0.00527137	0.77007
cg24754949	0.00343775	0.00160503	0.0346335
cg24754956	0.00654351	0.00683352	0.340594
cg24754987	-0.00146936	0.00193385	0.449156
cg24755006	-0.00303631	0.00841671	0.719049
cg24755020	-0.00196293	0.000937092	0.0387245
cg24755033	-0.000390695	0.00570993	0.945585
cg24755040	-0.00317453	0.00391129	0.41893
cg24755137	-0.00569863	0.00991526	0.566762
cg24755144	-0.00240817	0.00129066	0.0649937
cg24755163	-0.0219053	0.0192664	0.25827
cg24755176	-0.00127153	0.00735753	0.863142
cg24755189	-0.00495004	0.00833427	0.553894
cg24755305	-0.0040908	0.0137101	0.766034
cg24755377	-0.00151653	0.00388724	0.697271
cg24755459	-0.00643729	0.0131217	0.624797
cg24755485	0.011416	0.0119496	0.341709
cg24755503	-0.00156244	0.0123589	0.899652
cg24755514	-0.000499943	0.00137252	0.716439
cg24755521	0.00239851	0.00588279	0.684353
cg24755536	-0.00269986	0.00539704	0.617999
cg24755562	0.000802964	0.00438006	0.854916
cg24755587	0.000136698	0.00401876	0.972933
cg24755705	0.0156259	0.0138878	0.263217
cg24755725	0.0131483	0.0170071	0.441282
cg24755731	0.00164514	0.0110133	0.881556
cg24755845	0.0017609	0.0140965	0.90084
cg24755910	0.00282664	0.00248111	0.257314
cg24755915	-0.0285511	0.0137979	0.0411033
cg24755977	0.00256127	0.00954164	0.78892
cg24755993	-0.00893958	0.0128884	0.489532
cg24755996	0.00239971	0.0123055	0.84578
cg24756059	0.00296362	0.00738292	0.688971
cg24756065	0.0111674	0.00424657	0.00989494
cg24756081	-0.00626318	0.00810215	0.441329
cg24756105	-0.00623835	0.00672196	0.355614
cg24756227	-8.32899e-05	0.00671489	0.990128
cg24756292	-0.000149004	0.00600273	0.980246
cg24756378	0.00907362	0.0178075	0.611496
cg24756391	0.000126532	0.001407	0.928522
cg24756403	0.011857	0.0170985	0.489632
cg24756435	0.0102557	0.0110785	0.356812
cg24756452	-0.000286377	0.00116911	0.806995
cg24756493	0.00239817	0.00472246	0.612697
cg24756528	-0.000704107	0.00140109	0.616391
cg24756531	0.00362719	0.00793704	0.648666
cg24756561	-0.000504741	0.00235821	0.830955
cg24756631	-0.0305861	0.0194198	0.118416
cg24756642	-0.00941866	0.0083109	0.259802
cg24756689	0.00634467	0.00964304	0.51208
cg24756698	-0.0110269	0.0115644	0.342625
cg24756756	-0.000245964	0.0031886	0.938667
cg24756839	-0.00540249	0.00865341	0.53384
cg24756852	-0.00158428	0.0103689	0.878871
cg24756864	-0.0016715	0.00301104	0.580049
cg24756865	-0.0101157	0.00885057	0.255793
cg24756901	-0.00816068	0.0136545	0.551421
cg24756902	-0.00595514	0.00267426	0.0282011
cg24756966	0.00411792	0.00422161	0.331697
cg24757001	-0.0101868	0.0138872	0.464946
cg24757093	0.0199439	0.0102072	0.0535058
cg24757097	0.00560089	0.0168371	0.740094
cg24757159	0.0211917	0.0127439	0.0994642
cg24757169	-0.0198643	0.0144943	0.173603
cg24757181	-0.00615755	0.00406444	0.132932
cg24757199	0.00339675	0.0107508	0.752695
cg24757256	-0.00132033	0.00157948	0.405189
cg24757308	-0.0129851	0.012626	0.306226
cg24757310	-0.000186444	0.00658441	0.977467
cg24757346	0.00341348	0.00614346	0.579706
cg24757423	-0.00382945	0.0046896	0.416108
cg24757467	-0.00240512	0.0057383	0.676017
cg24757533	-0.00914075	0.0118446	0.442097
cg24757553	-0.0242697	0.011652	0.0398128
cg24757562	-0.00100248	0.00331039	0.76265
cg24757590	0.000216889	0.00458676	0.96238
cg24757752	0.00116829	0.0100173	0.90739
cg24757755	0.00689135	0.0071773	0.339291
cg24757764	0.00170735	0.00448367	0.704165
cg24757778	-0.00380299	0.0147914	0.797623
cg24757797	0.000549217	0.00262038	0.834411
cg24757825	-0.00188537	0.00282117	0.505486
cg24757867	-0.00108671	0.00611476	0.859303
cg24757912	0.00124161	0.00555064	0.823456
cg24757926	0.00689765	0.0142733	0.62997
cg24757931	-0.00212375	0.00179745	0.240193
cg24757937	-0.0181304	0.0130706	0.168493
cg24757943	0.0163061	0.01012	0.11027
cg24757978	-0.00617251	0.0174813	0.724762
cg24757997	-0.00345222	0.00694241	0.620094
cg24758019	0.00177391	0.00210277	0.400901
cg24758027	-0.00187279	0.00139059	0.1811
cg24758055	0.000250651	0.00933881	0.978641
cg24758077	0.0049531	0.00556009	0.375158
cg24758110	-0.00568298	0.0147613	0.701061
cg24758173	-0.00179454	0.00493111	0.716685
cg24758181	0.00510764	0.00420025	0.226835
cg24758201	-0.00338288	0.00493114	0.494285
cg24758273	0.0216736	0.0244968	0.378413
cg24758280	-0.0126071	0.0075468	0.0979443
cg24758286	0.00293781	0.00558174	0.599827
cg24758317	-0.00198108	0.00399645	0.621186
cg24758370	-0.003012	0.00506963	0.553769
cg24758392	0.0157939	0.0189311	0.406109
cg24758429	0.0125958	0.0106848	0.241255
cg24758443	0.00286909	0.00394103	0.468312
cg24758452	-0.000522074	0.0103897	0.960024
cg24758502	-0.00737101	0.00610102	0.229835
cg24758545	-0.0408531	0.0174894	0.0214942
cg24758719	0.00105021	0.0051443	0.83865
cg24758794	0.0215359	0.0142271	0.133252
cg24758814	-0.00642398	0.00658656	0.331757
cg24758816	-0.00332444	0.0145147	0.819306
cg24758926	-0.000520646	0.00319039	0.870697
cg24758957	-0.00518596	0.00929298	0.578056
cg24758972	-0.00754177	0.00865601	0.385691
cg24758989	-0.00232523	0.00322472	0.472551
cg24759009	0.0176992	0.011866	0.138955
cg24759016	-0.0134333	0.0172993	0.439272
cg24759030	-0.0122017	0.00562401	0.0324088
cg24759044	-0.00308129	0.00916544	0.737435
cg24759064	0.00280819	0.00855385	0.743375
cg24759070	-0.00145674	0.00115931	0.21184
cg24759078	0.0125675	0.00545932	0.023407
cg24759101	-0.00520695	0.00425308	0.223724
cg24759108	-0.00943943	0.0139074	0.498875
cg24759126	-0.000168391	0.0011096	0.879683
cg24759174	-0.0176714	0.0171449	0.305162
cg24759219	0.00973333	0.00460276	0.036944
cg24759237	-0.0086543	0.00423294	0.0435303
cg24759263	0.0011	0.00627758	0.861255
cg24759279	0.0209004	0.0169659	0.220871
cg24759330	-0.0024606	0.00611333	0.688177
cg24759333	0.000772677	0.00116295	0.507955
cg24759337	0.00615728	0.00431762	0.156959
cg24759348	0.00665653	0.0138034	0.63069
cg24759357	-0.00892871	0.0163111	0.585322
cg24759521	0.00319849	0.00596305	0.592884
cg24759540	-0.0245777	0.017578	0.165143
cg24759549	-0.0045797	0.00651655	0.483826
cg24759562	0.0109064	0.010386	0.296198
cg24759583	-0.00428098	0.00699693	0.542034
cg24759654	-0.00499076	0.0108343	0.646053
cg24759658	-0.00186839	0.00139046	0.182081
cg24759744	-0.00642175	0.00527065	0.225939
cg24759776	-0.00953484	0.0116593	0.415422
cg24759795	0.00981212	0.00562468	0.0841487
cg24759821	-0.00750749	0.00685341	0.275956
cg24759832	-0.0162119	0.0136583	0.238055
cg24759859	-0.00466814	0.00711862	0.513481
cg24759892	0.00671065	0.00957889	0.4852
cg24759919	-0.0165995	0.00712445	0.0218198
cg24759994	0.00107957	0.00209039	0.606684
cg24760023	-0.00513514	0.00573927	0.373076
cg24760165	0.00578556	0.009904	0.560426
cg24760187	-0.0218795	0.0187745	0.246637
cg24760249	-0.0112413	0.0098549	0.256728
cg24760379	-0.00866778	0.00894788	0.335034
cg24760414	-0.00278301	0.00780464	0.722155
cg24760425	0.000511107	0.00472282	0.914037
cg24760452	0.00401033	0.00920098	0.663878
cg24760467	-0.0200294	0.0158096	0.20813
cg24760511	0.00397215	0.0060884	0.515633
cg24760557	-0.00735122	0.00532014	0.170121
cg24760567	0.00475797	0.00397421	0.234055
cg24760577	-0.00377135	0.00497992	0.450644
cg24760597	0.00516206	0.00929539	0.579906
cg24760603	0.00863379	0.00746118	0.249963
cg24760647	7.05068e-05	0.00263784	0.978729
cg24760690	0.00452564	0.00641305	0.48202
cg24760696	-0.0194565	0.0222861	0.384737
cg24760717	0.000975062	0.0107922	0.928191
cg24760719	0.000478979	0.00542168	0.929779
cg24760735	0.0165806	0.0129684	0.20402
cg24760753	0.00341404	0.0218388	0.876089
cg24760762	-0.0066921	0.0133561	0.617436
cg24760771	-0.00110851	0.00322997	0.732173
cg24760819	0.0150016	0.00789543	0.0603099
cg24760848	-0.00125395	0.00226331	0.580794
cg24760869	0.0100969	0.0208931	0.629965
cg24760934	0.00832555	0.00769103	0.281633
cg24760961	-0.00678914	0.00593961	0.255756
cg24760965	-0.00162597	0.00386178	0.674628
cg24761014	-0.0101099	0.00655859	0.12636
cg24761195	0.00188263	0.00209216	0.370364
cg24761295	-0.0104078	0.0159576	0.515761
cg24761340	0.00525128	0.0119309	0.660784
cg24761366	-0.00122519	0.00270012	0.650988
cg24761372	-0.00939433	0.0108666	0.389374
cg24761421	-0.0027787	0.00631337	0.660793
cg24761429	0.0028842	0.00405557	0.478636
cg24761467	0.0010151	0.00402576	0.801442
cg24761507	-0.00401189	0.00232097	0.0869774
cg24761525	0.0206702	0.0153483	0.181108
cg24761542	0.0110895	0.0109763	0.314781
cg24761567	-0.00796689	0.0107558	0.460608
cg24761606	-0.0105595	0.0137841	0.445442
cg24761638	-0.00224567	0.0148389	0.880015
cg24761668	-0.00860308	0.0107493	0.425412
cg24761763	0.0091633	0.0130975	0.485788
cg24761827	0.00815303	0.00812423	0.31802
cg24761863	0.00100188	0.010863	0.9267
cg24761867	-0.00507785	0.0146984	0.730466
cg24761882	0.000252458	0.00150994	0.867553
cg24761958	-0.00363111	0.00777234	0.641385
cg24761982	0.0108692	0.00969768	0.265055
cg24762020	0.0146129	0.0239275	0.542773
cg24762021	0.00884712	0.00740076	0.234744
cg24762029	0.00148268	0.00407927	0.717023
cg24762053	-0.0160272	0.0102225	0.120079
cg24762111	-0.00969235	0.0155507	0.534523
cg24762123	0.00129797	0.010948	0.905863
cg24762154	-0.0141172	0.0186573	0.451035
cg24762192	0.000952027	0.0131778	0.942552
cg24762231	-0.0288954	0.0158872	0.0719383
cg24762344	-0.00285151	0.00576653	0.622042
cg24762359	-0.00373193	0.00643121	0.563028
cg24762428	-0.000880278	0.0030309	0.772086
cg24762437	-0.000656681	0.00127182	0.606763
cg24762452	0.000478536	0.00191746	0.803433
cg24762459	-0.00437787	0.00893706	0.625309
cg24762501	-0.0129271	0.00926285	0.165931
cg24762504	0.00649912	0.00872941	0.458315
cg24762586	-0.000214572	0.00118389	0.856543
cg24762619	0.00597605	0.00704883	0.39857
cg24762730	0.0264093	0.0200637	0.191091
cg24762759	0.000620066	0.00382399	0.871514
cg24762816	-0.00246467	0.00596178	0.68019
cg24762861	-0.0187107	0.0168096	0.268337
cg24762931	0.00443283	0.0118569	0.7093
cg24762932	-0.0168446	0.00726697	0.0224886
cg24762962	0.00532903	0.00672283	0.429843
cg24763059	-0.0231352	0.0301094	0.444077
cg24763094	-0.000181662	0.00120798	0.880764
cg24763126	-0.00156801	0.00136279	0.252645
cg24763166	0.00281182	0.0056626	0.620589
cg24763243	0.00476606	0.00455786	0.29823
cg24763265	0.00110185	0.00118686	0.355446
cg24763420	-9.86074e-05	0.00141783	0.944692
cg24763568	0.00213092	0.00331348	0.521627
cg24763754	0.00438471	0.00523471	0.40424
cg24763790	0.00442709	0.00617088	0.47479
cg24763804	-0.00241806	0.00390531	0.537211
cg24763840	-0.0020172	0.00188414	0.286918
cg24763869	0.000890026	0.00404626	0.826349
cg24763949	0.0164727	0.0198353	0.408248
cg24763966	-0.00300334	0.00776882	0.699881
cg24764011	0.00142136	0.00629187	0.821736
cg24764013	-0.00333644	0.00867028	0.701193
cg24764077	0.0394342	0.0197323	0.0483817
cg24764091	-0.000639988	0.00206884	0.757701
cg24764102	-0.00130785	0.00754633	0.862759
cg24764103	-0.00116188	0.00981678	0.906023
cg24764114	-0.0385127	0.0263093	0.146374
cg24764168	0.000289286	0.0124995	0.981582
cg24764218	0.00106016	0.00955655	0.91189
cg24764243	0.0213863	0.0186992	0.255479
cg24764255	0.0125914	0.0215741	0.560778
cg24764264	0.00402182	0.00857773	0.640184
cg24764279	-0.00322329	0.0101134	0.750607
cg24764310	0.0016568	0.0150947	0.912819
cg24764372	0.00541621	0.0156597	0.730168
cg24764432	0.00972478	0.00672717	0.151417
cg24764437	-0.00243456	0.00557211	0.663112
cg24764554	-0.0186392	0.0161243	0.250447
cg24764620	0.000306375	0.00824461	0.970431
cg24764622	0.00546168	0.0168642	0.746718
cg24764669	-0.00213663	0.00429028	0.619566
cg24764730	-0.00616683	0.00863541	0.476809
cg24764759	-0.00498526	0.00815252	0.542257
cg24764793	0.013982	0.0218027	0.522796
cg24764810	0.0332169	0.0249696	0.186448
cg24764834	0.00151165	0.00347979	0.664928
cg24764848	-0.00376818	0.00991834	0.70481
cg24764861	-0.00299633	0.00655063	0.648368
cg24764939	-0.00831688	0.00418284	0.0495084
cg24764979	0.000839344	0.00343548	0.807486
cg24765005	-0.00102649	0.00588022	0.861773
cg24765016	-0.00129292	0.00283746	0.649621
cg24765030	-0.000823379	0.00763297	0.914314
cg24765079	0.034688	0.0134126	0.0111435
cg24765162	-0.00283865	0.00412108	0.492536
cg24765188	0.00868688	0.00651661	0.185549
cg24765219	0.00462837	0.00435123	0.29003
cg24765257	0.00476981	0.00838613	0.570785
cg24765309	0.00790077	0.0179752	0.66122
cg24765360	-0.00679128	0.00685045	0.323902
cg24765394	0.000212156	0.00554445	0.969553
cg24765446	0.0202175	0.0242792	0.406994
cg24765459	0.0132695	0.0165176	0.423674
cg24765521	-0.0198441	0.0157802	0.211489
cg24765579	0.00121133	0.00185279	0.514752
cg24765602	-0.0210232	0.00909337	0.0228328
cg24765648	-0.00238435	0.00785228	0.762024
cg24765649	-0.00505874	0.00814598	0.536005
cg24765658	-0.00302901	0.00336992	0.370898
cg24765668	-0.00472047	0.00655644	0.47322
cg24765673	-0.0240315	0.0202573	0.238312
cg24765723	-0.00184477	0.0110739	0.868031
cg24765748	-0.0133601	0.0101864	0.192672
cg24765783	-0.0270718	0.0285999	0.346139
cg24765794	-0.00675052	0.0109626	0.539442
cg24765820	0.0172577	0.010575	0.105838
cg24765859	-0.00482392	0.0146702	0.742976
cg24765924	0.00297546	0.00939126	0.752031
cg24765988	-0.0027822	0.00533348	0.603068
cg24766002	-0.00113505	0.00119628	0.345003
cg24766030	0.00357295	0.00781442	0.6485
cg24766041	-0.00157573	0.0146909	0.914799
cg24766104	0.000189187	0.00223419	0.932686
cg24766109	0.00118289	0.00582282	0.839433
cg24766157	-0.0188724	0.0108299	0.0844725
cg24766207	-0.000915451	0.00567626	0.8722
cg24766228	-0.00770042	0.00793	0.333867
cg24766229	-0.0211124	0.0199486	0.292451
cg24766263	-0.00144571	0.0124791	0.908003
cg24766308	0.00297886	0.0022827	0.194897
cg24766334	-0.00117798	0.00146294	0.422607
cg24766398	0.0116797	0.0123514	0.346625
cg24766462	0.0198763	0.0169888	0.244797
cg24766486	0.000665143	0.00552566	0.904429
cg24766543	-0.00136197	0.0129876	0.916691
cg24766553	0.0043281	0.00708242	0.542517
cg24766555	0.00113937	0.00527104	0.829306
cg24766590	0.00154473	0.0021041	0.464572
cg24766690	0.0013123	0.00330639	0.692289
cg24766744	0.00380224	0.00654528	0.562606
cg24766816	0.00917335	0.0110496	0.408405
cg24766821	-0.00748074	0.0116107	0.52086
cg24766825	0.0154502	0.0159661	0.335535
cg24766840	0.00656571	0.00415232	0.116987
cg24766848	-0.0168895	0.0182001	0.355648
cg24766965	0.0175378	0.0245318	0.476336
cg24767002	0.011155	0.0067877	0.103439
cg24767041	0.000938868	0.00238098	0.694185
cg24767131	0.0391894	0.016763	0.0213866
cg24767237	0.00188504	0.00976452	0.847312
cg24767289	0.00277272	0.0022605	0.222854
cg24767336	-0.00501686	0.0045617	0.27407
cg24767368	0.00620689	0.0180724	0.731984
cg24767382	0.00576479	0.00645106	0.373671
cg24767423	0.00604753	0.00422097	0.155053
cg24767519	0.00963266	0.00838209	0.253217
cg24767540	0.00132865	0.00362316	0.71461
cg24767573	-0.000767893	0.00700043	0.912873
cg24767634	0.00653152	0.00536616	0.226404
cg24767646	-0.00261683	0.00391853	0.505794
cg24767651	-0.00189456	0.00757349	0.802979
cg24767698	0.0140393	0.00878554	0.113199
cg24767701	-0.000352046	0.00545609	0.948682
cg24767731	0.00361134	0.00490142	0.462973
cg24767891	-0.00292932	0.00777174	0.707032
cg24767956	-0.00202308	0.0034615	0.560233
cg24767968	0.0119847	0.0167436	0.475795
cg24767980	-0.00346352	0.0148102	0.815571
cg24768002	0.0349669	0.0249478	0.16413
cg24768050	0.0143548	0.0140655	0.309922
cg24768055	0.00543373	0.00817155	0.507608
cg24768077	-0.00545802	0.0107952	0.614253
cg24768078	0.00341488	0.0035748	0.341747
cg24768094	0.002138	0.00394672	0.58922
cg24768113	0.0168713	0.01557	0.28116
cg24768116	0.0207432	0.0118042	0.08193
cg24768135	-0.0153098	0.0164967	0.355615
cg24768152	-0.00463942	0.00416581	0.268082
cg24768163	-0.00547544	0.00924518	0.555021
cg24768164	0.00103452	0.00403279	0.798071
cg24768165	-0.0023716	0.00648093	0.715186
cg24768167	-0.014207	0.0114585	0.217927
cg24768187	-0.000504316	0.00697137	0.942475
cg24768243	0.00613975	0.00481284	0.205016
cg24768245	-0.00240395	0.00284928	0.400848
cg24768365	-0.0048933	0.00756972	0.519481
cg24768384	0.00480647	0.00491839	0.330807
cg24768430	0.00215906	0.00329854	0.514261
cg24768463	0.0101273	0.0127979	0.430627
cg24768561	0.000251108	0.00807714	0.975261
cg24768595	0.00739848	0.0122955	0.548721
cg24768631	0.00459191	0.00727286	0.529235
cg24768649	-0.00152804	0.00270319	0.573153
cg24768808	-0.00576057	0.0069565	0.409594
cg24768817	-0.0216823	0.0109444	0.0503222
cg24768821	-0.0106663	0.018622	0.568081
cg24768835	-0.0277865	0.0159848	0.0852346
cg24768892	0.0056035	0.00640138	0.383477
cg24768902	0.000976334	0.00326486	0.765528
cg24768916	0.00678971	0.00752001	0.368756
cg24768921	-0.00126048	0.00122697	0.306753
cg24768974	-0.000910061	0.00123993	0.464691
cg24768989	0.0101043	0.0108462	0.353788
cg24768999	-0.000968734	0.00486028	0.84242
cg24769045	-0.000677577	0.00135806	0.618926
cg24769167	-0.000511686	0.000913275	0.576544
cg24769190	0.00211053	0.0227407	0.926242
cg24769205	0.00808286	0.00363175	0.028286
cg24769285	0.00837887	0.00539111	0.123295
cg24769295	0.00398545	0.0124406	0.749366
cg24769302	-0.0224744	0.0212557	0.292905
cg24769348	-0.021829	0.0195559	0.266995
cg24769355	-0.0268335	0.0183196	0.146129
cg24769369	-0.00751262	0.00594245	0.209087
cg24769381	-0.0317781	0.0432177	0.463876
cg24769398	-0.00168521	0.0140231	0.904586
cg24769426	0.0151002	0.0313075	0.630632
cg24769432	0.00814593	0.00875799	0.354552
cg24769444	0.00707726	0.0139766	0.613714
cg24769486	0.0089959	0.00898789	0.319295
cg24769499	-0.000872575	0.00276859	0.75329
cg24769501	-0.0029703	0.00247491	0.232911
cg24769583	0.00479373	0.0109566	0.662677
cg24769591	0.0137199	0.0167845	0.415632
cg24769628	-0.00256581	0.0114876	0.823716
cg24769641	0.00485557	0.0049321	0.327253
cg24769691	0.000363405	0.0044222	0.93467
cg24769698	-0.0111119	0.0120426	0.358376
cg24769750	-0.0113939	0.0067809	0.0960215
cg24769774	0.0112149	0.0179732	0.53406
cg24769830	-0.00558982	0.0126055	0.658402
cg24769846	-0.0214284	0.0171089	0.21332
cg24769849	-0.0231514	0.0125346	0.0677041
cg24769879	-0.00553329	0.00452243	0.224008
cg24769903	0.00327607	0.0056762	0.565128
cg24769907	-0.000949676	0.00205384	0.644807
cg24769924	0.0020543	0.00375179	0.585219
cg24769931	0.000871839	0.00421739	0.836645
cg24769969	-0.0205808	0.0170107	0.229179
cg24769972	0.00456399	0.00503637	0.367005
cg24769978	-0.00567989	0.00919101	0.537991
cg24769986	-0.000815903	0.00280337	0.771621
cg24770019	-0.00853634	0.00478951	0.0777353
cg24770031	0.000494487	0.00433187	0.909347
cg24770086	0.0237453	0.0115416	0.0422532
cg24770100	0.0136723	0.0189412	0.472084
cg24770158	0.00282925	0.00837417	0.736181
cg24770161	0.00092872	0.00173599	0.593851
cg24770181	0.000354124	0.0146461	0.980758
cg24770201	0.00700582	0.00947107	0.461211
cg24770230	-0.0142028	0.0107801	0.190684
cg24770256	0.0266061	0.019917	0.184631
cg24770292	-0.00117923	0.00252061	0.640921
cg24770335	0.00807694	0.00603057	0.183498
cg24770386	0.00152039	0.00117676	0.199329
cg24770389	0.0135346	0.00583677	0.0224383
cg24770408	0.00747195	0.025144	0.766956
cg24770569	0.000343173	0.00199055	0.863471
cg24770595	-0.00146327	0.00852939	0.864133
cg24770596	0.00137557	0.00155423	0.378252
cg24770624	-0.00673346	0.00555176	0.228044
cg24770638	-0.000596378	0.00617121	0.923207
cg24770649	-0.000276734	0.00270347	0.918674
cg24770677	-0.00231392	0.00475388	0.627505
cg24770703	-0.00107365	0.00148234	0.470579
cg24770782	-0.0297672	0.012155	0.016067
cg24770798	0.0118962	0.0176873	0.502761
cg24770845	0.000718475	0.00580812	0.9018
cg24770850	-0.000408311	0.00164533	0.804517
cg24770856	-0.00331791	0.00141233	0.0207772
cg24770867	-0.000938909	0.00141138	0.507429
cg24770903	-0.0014873	0.00680229	0.827371
cg24770924	-0.010173	0.0113096	0.370548
cg24770927	-0.00122149	0.00164616	0.459812
cg24770985	0.00272899	0.00248982	0.275686
cg24770989	-0.00639733	0.0102848	0.535345
cg24771016	0.00911887	0.00482009	0.0614044
cg24771017	-0.00125679	0.00329693	0.703863
cg24771085	0.0116992	0.00945989	0.219088
cg24771104	-0.00303839	0.0125488	0.809179
cg24771111	0.0106007	0.0179897	0.557011
cg24771121	0.000132478	0.00164296	0.935894
cg24771206	-0.000861067	0.0010632	0.419933
cg24771266	0.00196021	0.00156967	0.214653
cg24771289	-0.00875882	0.0109494	0.425646
cg24771345	-0.00123075	0.00145956	0.401112
cg24771349	0.000720298	0.00168167	0.669337
cg24771380	0.00871312	0.00810969	0.285225
cg24771527	0.000997762	0.00241691	0.680618
cg24771570	-0.00078713	0.00134543	0.559838
cg24771681	-0.00482309	0.0131457	0.714472
cg24771684	-0.00787465	0.0068307	0.251727
cg24771769	-0.00352049	0.00452949	0.438854
cg24771793	0.0160811	0.00982522	0.104833
cg24771804	-0.00101439	0.00346732	0.770466
cg24771834	-0.0101599	0.0100444	0.314216
cg24771840	0.0295734	0.0129488	0.0244938
cg24771854	0.000261379	0.00419274	0.950416
cg24771877	-0.0105733	0.0116666	0.366964
cg24771898	0.0150454	0.0186175	0.420934
cg24771908	0.00771751	0.00914214	0.40059
cg24771933	0.00252762	0.00847053	0.766016
cg24772001	-0.00337667	0.00421145	0.424579
cg24772138	-0.00476647	0.0133595	0.722005
cg24772162	-0.00323448	0.00460763	0.48432
cg24772167	-0.00146034	0.00148435	0.327577
cg24772240	0.000399001	0.00703132	0.954861
cg24772388	-0.0145792	0.016779	0.386984
cg24772412	0.00962279	0.0113483	0.398492
cg24772468	-0.000559785	0.00571566	0.922177
cg24772501	0.000992112	0.00439798	0.821986
cg24772525	0.0176679	0.0191941	0.359532
cg24772543	0.0103251	0.0111805	0.357971
cg24772652	0.00245588	0.0059024	0.678242
cg24772753	0.0126641	0.00705077	0.0754947
cg24772754	-0.000924212	0.00555158	0.868117
cg24772757	0.000947126	0.00237888	0.691376
cg24772760	0.00439368	0.0115913	0.705454
cg24772819	-0.00138978	0.0118466	0.906846
cg24772834	-0.00624414	0.00729797	0.394265
cg24772864	-0.00153714	0.00867563	0.859726
cg24772920	8.22509e-05	0.00756164	0.991343
cg24773040	-0.00408459	0.0134525	0.76204
cg24773182	-0.00106096	0.00336448	0.75316
cg24773234	-0.00325421	0.0073251	0.657819
cg24773253	0.00330036	0.00154949	0.0356283
cg24773290	-0.00121181	0.00574446	0.833354
cg24773324	-0.00124009	0.0012031	0.305147
cg24773373	-0.000544534	0.00768716	0.943669
cg24773412	-0.00400189	0.0105232	0.704535
cg24773418	0.00190883	0.00170796	0.266411
cg24773493	0.00326169	0.00466881	0.486416
cg24773522	-0.00105662	0.00107134	0.326389
cg24773532	0.00510553	0.00804785	0.527271
cg24773542	-0.000522925	0.00139542	0.708644
cg24773560	-0.00737515	0.0106975	0.492153
cg24773588	0.00820775	0.0130706	0.531464
cg24773676	-0.00609319	0.00414238	0.144447
cg24773720	0.000503083	0.00213875	0.814517
cg24773848	-0.0130915	0.0107726	0.22713
cg24774002	0.00720059	0.0052458	0.172935
cg24774182	0.0175726	0.0109863	0.112863
cg24774200	0.0054324	0.00795563	0.496289
cg24774271	-0.019093	0.0184782	0.303968
cg24774306	0.00263046	0.00320402	0.413606
cg24774340	-0.00110765	0.00129806	0.395523
cg24774346	0.0119331	0.0159509	0.456146
cg24774354	0.00347534	0.0149922	0.817159
cg24774357	-0.00454066	0.00542353	0.404468
cg24774396	-0.00147919	0.00550252	0.788621
cg24774419	0.0140301	0.00937463	0.137645
cg24774463	0.000574721	0.00482493	0.905423
cg24774517	-0.0236896	0.0209487	0.260828
cg24774564	0.00484502	0.00935951	0.605841
cg24774581	0.000653818	0.00122005	0.59322
cg24774682	0.00307063	0.0141751	0.828945
cg24774804	0.00538039	0.0126457	0.671408
cg24774812	0.00348792	0.00523707	0.506941
cg24774891	-0.00341088	0.00319644	0.288501
cg24774898	0.00434582	0.00297306	0.146949
cg24774953	-0.00854881	0.010197	0.403827
cg24774954	-0.00190837	0.00135596	0.162412
cg24774956	-0.0208075	0.00920144	0.0259045
cg24774961	0.000140953	0.0125208	0.99104
cg24775027	-0.00500417	0.00463419	0.282812
cg24775076	-0.00550545	0.00790153	0.487571
cg24775120	-0.014004	0.0093338	0.136673
cg24775166	-0.0403897	0.0170724	0.0199199
cg24775172	-0.00425535	0.00176502	0.0177377
cg24775180	-0.00046826	0.00301565	0.876916
cg24775259	-0.00283031	0.00990024	0.775559
cg24775298	-0.000613657	0.00662857	0.926424
cg24775300	0.00142102	0.00520797	0.785528
cg24775313	0.0034065	0.00375272	0.366198
cg24775321	0.0139611	0.0149829	0.353683
cg24775323	0.00350754	0.0110474	0.751526
cg24775327	-0.00801334	0.00952949	0.402411
cg24775352	-0.00239235	0.00489279	0.625945
cg24775454	-0.0011915	0.00178284	0.505473
cg24775461	-0.0108123	0.0123223	0.38234
cg24775474	0.000511366	0.0039958	0.898425
cg24775496	-0.00249513	0.00343252	0.468979
cg24775503	0.00352586	0.00425754	0.40956
cg24775616	-0.0117956	0.0192317	0.541042
cg24775697	0.0109487	0.00959193	0.256409
cg24775773	0.00876106	0.00431162	0.0448093
cg24775814	-0.00258112	0.00481919	0.59343
cg24775832	-0.000986183	0.00151484	0.51653
cg24775861	-0.0112277	0.00847225	0.188115
cg24775884	0.00110295	0.0125301	0.930033
cg24775940	0.0156148	0.00781417	0.048402
cg24775963	-0.0042431	0.00482275	0.381072
cg24775973	-0.000140766	0.00565148	0.980178
cg24775994	-0.0122761	0.00840663	0.147347
cg24776003	-0.00967625	0.0119639	0.420556
cg24776019	0.00178735	0.00399024	0.655173
cg24776059	0.0224645	0.0136082	0.101916
cg24776078	-0.00138016	0.0130274	0.91584
cg24776194	-0.00566816	0.00505042	0.264417
cg24776221	-0.0102489	0.00566749	0.0735545
cg24776246	0.010864	0.0180199	0.547947
cg24776286	0.0158428	0.0237916	0.507009
cg24776295	-0.00304337	0.00937846	0.746232
cg24776326	-0.0011493	0.0150024	0.939089
cg24776343	0.0170996	0.0253493	0.501513
cg24776350	0.00437412	0.00398621	0.27514
cg24776411	-0.00434079	0.00199889	0.0322504
cg24776413	7.03904e-05	0.00752801	0.992558
cg24776427	0.0041425	0.00562842	0.463455
cg24776465	0.00398521	0.00328669	0.228166
cg24776469	0.00132557	0.00194586	0.497301
cg24776471	0.00153591	0.00146605	0.297325
cg24776480	-0.00708986	0.00855121	0.409019
cg24776498	0.000940443	0.0039318	0.811449
cg24776654	0.0112849	0.00794806	0.158768
cg24776656	0.00686785	0.0154576	0.657784
cg24776722	0.00229184	0.00782867	0.77032
cg24776736	-0.0313288	0.0163443	0.0581177
cg24776834	0.0045236	0.0032728	0.169996
cg24776843	-0.000288253	0.00157477	0.855133
cg24776880	0.00647895	0.00479803	0.179956
cg24776910	-0.0010335	0.00390049	0.79158
cg24777003	-0.00764221	0.00626669	0.225524
cg24777028	-0.014439	0.00738737	0.0534288
cg24777046	0.00152486	0.0150649	0.919579
cg24777065	-0.00219424	0.00396757	0.581467
cg24777071	-0.0121927	0.00599959	0.0447786
cg24777111	0.0049524	0.00471434	0.296021
cg24777176	-0.00291596	0.00363429	0.424255
cg24777274	-0.0140438	0.015129	0.355501
cg24777290	-0.0118871	0.0124453	0.341804
cg24777315	0.00307601	0.00449829	0.495672
cg24777351	0.00306668	0.0102009	0.764321
cg24777356	-0.00351493	0.00404936	0.387461
cg24777399	-0.0174613	0.0161759	0.282979
cg24777505	0.00308363	0.00494234	0.5341
cg24777564	0.00223663	0.00909691	0.806289
cg24777572	0.014769	0.00758448	0.0543082
cg24777614	-0.0115156	0.0126569	0.365103
cg24777762	-0.00243478	0.00231058	0.294537
cg24777787	0.00897982	0.0101824	0.379949
cg24777827	-0.00159883	0.00378422	0.673568
cg24777844	0.0134331	0.00713416	0.0626167
cg24777866	0.0107287	0.0076344	0.163027
cg24777868	-0.00829272	0.00236461	0.00068031
cg24777950	-0.0207347	0.0175608	0.240509
cg24778004	0.00401729	0.0102251	0.69524
cg24778016	0.00963013	0.00849264	0.259532
cg24778081	-0.00203983	0.00131077	0.122819
cg24778105	0.00782686	0.00534991	0.146606
cg24778130	-0.001308	0.00254331	0.608183
cg24778195	-0.00937671	0.00750323	0.21433
cg24778241	-0.00156243	0.00117507	0.186658
cg24778271	-0.00864217	0.0146391	0.556289
cg24778368	-0.00621265	0.0117837	0.599204
cg24778383	0.000748077	0.00236707	0.752635
cg24778538	-0.00243327	0.00749181	0.746018
cg24778576	-0.00693632	0.00671215	0.303911
cg24778628	0.00275417	0.00558811	0.62319
cg24778683	0.00237826	0.00877553	0.786942
cg24778733	-0.00313152	0.0150101	0.835163
cg24778776	0.0143969	0.0128503	0.265246
cg24778849	0.00906989	0.0176283	0.608032
cg24778858	0.00178563	0.00656567	0.786211
cg24778896	0.00035909	0.00814139	0.964907
cg24778909	-0.000450801	0.00285116	0.874688
cg24779015	0.00333975	0.00329172	0.31275
cg24779040	-0.0007749	0.00338787	0.819548
cg24779145	0.000223166	0.00116295	0.848213
cg24779170	0.00792334	0.0138431	0.568358
cg24779195	0.00629165	0.00648671	0.334422
cg24779222	0.00616205	0.0126491	0.627216
cg24779381	0.00420554	0.0170554	0.805738
cg24779384	0.00859629	0.00498353	0.087628
cg24779448	0.0148362	0.00866549	0.0899764
cg24779464	-0.0043145	0.00868264	0.620342
cg24779584	0.00587364	0.0112743	0.603534
cg24779587	-0.000800653	0.00322049	0.804171
cg24779605	-0.00274353	0.00470971	0.561524
cg24779831	-0.00424581	0.00611212	0.488882
cg24779843	0.00118494	0.00217897	0.587785
cg24779921	0.00472503	0.015963	0.767845
cg24779941	0.00921201	0.00781229	0.241129
cg24780007	0.00707623	0.00672426	0.295178
cg24780086	-0.00435812	0.00144867	0.00332326
cg24780101	0.0114206	0.00892163	0.203471
cg24780118	-0.00210526	0.0114475	0.85446
cg24780167	0.00144175	0.00865204	0.867992
cg24780171	-0.00351742	0.00530888	0.509141
cg24780185	0.0138419	0.013275	0.299597
cg24780200	-0.0200741	0.0200172	0.318357
cg24780234	-0.00818414	0.00664888	0.221245
cg24780236	0.0092539	0.00823571	0.26386
cg24780263	9.98141e-05	0.00373016	0.978706
cg24780284	0.000627109	0.00551509	0.909697
cg24780345	-0.00789435	0.00957665	0.411713
cg24780352	0.00505434	0.0337672	0.881317
cg24780366	-0.00979576	0.0153124	0.523813
cg24780414	-0.000629261	0.00383551	0.870013
cg24780445	0.000662958	0.00257406	0.797281
cg24780466	-0.0273483	0.0202981	0.180917
cg24780501	0.00807739	0.0145107	0.57901
cg24780509	-0.0227467	0.0147999	0.127465
cg24780570	-0.00578527	0.00879256	0.512067
cg24780648	-0.00959399	0.0112566	0.396084
cg24780701	0.00625173	0.0121955	0.609345
cg24780759	-0.0108092	0.00986244	0.275714
cg24780796	-0.00746352	0.0165102	0.652208
cg24780845	-0.000107893	0.0037939	0.977369
cg24780865	-0.00240633	0.00268365	0.372054
cg24780883	-0.00483742	0.0114469	0.673496
cg24780966	-0.00306453	0.00957264	0.749535
cg24780981	-0.000409534	0.00123593	0.741068
cg24781014	0.00396008	0.00475602	0.407029
cg24781079	-0.00110549	0.00746373	0.88255
cg24781100	0.00944777	0.00704101	0.182693
cg24781269	0.00810698	0.00797251	0.311671
cg24781295	0.00677004	0.00739873	0.362379
cg24781296	-0.00736407	0.0126966	0.563217
cg24781299	-0.00201135	0.00186921	0.284498
cg24781332	0.00622969	0.00343757	0.0729504
cg24781394	0.000947048	0.00955134	0.921215
cg24781413	-0.0158336	0.0186882	0.398878
cg24781419	0.00649349	0.00852474	0.448018
cg24781461	0.012909	0.015587	0.409535
cg24781674	0.000616551	0.00187947	0.743563
cg24781699	0.0116528	0.0171642	0.498769
cg24781702	0.00473488	0.00474488	0.32074
cg24781737	0.0100311	0.0131875	0.448653
cg24781804	0.00206608	0.00455827	0.651344
cg24781973	0.0024788	0.00852812	0.771912
cg24782121	0.00674252	0.00692437	0.332536
cg24782137	0.00247658	0.00578638	0.66957
cg24782146	-0.00114443	0.00138457	0.410451
cg24782162	-0.00978361	0.00620558	0.11805
cg24782170	0.00679961	0.00580072	0.243901
cg24782197	-0.00201811	0.00897516	0.822551
cg24782228	0.0118069	0.00646246	0.0706835
cg24782291	-0.00490784	0.00929883	0.598813
cg24782378	-0.025422	0.016721	0.131575
cg24782431	-0.00280781	0.00344997	0.417656
cg24782459	0.000507786	0.0112692	0.96415
cg24782468	-0.0254342	0.0151094	0.0954303
cg24782486	-0.000211519	0.00190572	0.911845
cg24782497	-0.00984129	0.0108305	0.365712
cg24782540	8.28118e-05	0.00422914	0.984416
cg24782584	-0.00557964	0.012146	0.646957
cg24782649	0.0104721	0.00847601	0.21954
cg24782661	0.0125177	0.0259709	0.630866
cg24782723	0.0145232	0.00653251	0.0284517
cg24782772	0.00282502	0.00842243	0.738014
cg24782783	0.00119751	0.00725543	0.869237
cg24782842	0.00331055	0.00404958	0.415584
cg24782857	-0.0100148	0.011364	0.380279
cg24782869	-0.00126183	0.00162986	0.440642
cg24782904	0.00644054	0.00820258	0.434202
cg24782937	-0.00574177	0.00551731	0.300532
cg24782949	0.00479033	0.00795989	0.548663
cg24782979	-0.00566853	0.0124425	0.649681
cg24782981	0.00148299	0.00669795	0.825225
cg24783018	0.00288685	0.0217474	0.894662
cg24783019	0.0239101	0.00981381	0.0166039
cg24783070	0.00335543	0.0160314	0.834637
cg24783119	0.0110094	0.0118902	0.356718
cg24783164	0.00106887	0.00809934	0.895273
cg24783167	-0.0152639	0.014606	0.298525
cg24783186	0.00436942	0.00456849	0.341164
cg24783208	-0.00771128	0.00691525	0.267475
cg24783211	-0.008318	0.00663096	0.212614
cg24783234	-0.000901778	0.00156049	0.564644
cg24783322	-0.00201348	0.00172066	0.244711
cg24783356	-0.000601217	0.00684379	0.930173
cg24783359	0.00663452	0.00909587	0.467462
cg24783460	-0.0302194	0.0163901	0.0681797
cg24783499	-0.00450229	0.00750411	0.549879
cg24783510	-0.0177009	0.0181425	0.331589
cg24783538	0.0122512	0.0139769	0.382842
cg24783571	0.00423971	0.00986372	0.668245
cg24783610	0.0135793	0.00560183	0.0171429
cg24783624	0.00795503	0.00612495	0.197003
cg24783642	-0.00331488	0.00193541	0.0898575
cg24783648	-0.0030939	0.00713394	0.66545
cg24783698	0.0191121	0.0203575	0.350084
cg24783785	0.00143451	0.0124006	0.908138
cg24783876	-0.00384689	0.00609442	0.52934
cg24783935	0.000333274	0.00679853	0.961
cg24783979	0.00174465	0.00188454	0.356794
cg24784036	0.0147229	0.0134955	0.277918
cg24784042	0.00191486	0.00635688	0.763867
cg24784129	-0.00356158	0.0103977	0.732668
cg24784153	-0.027045	0.018377	0.144249
cg24784245	-0.0163058	0.0132546	0.221509
cg24784280	-0.00140056	0.00573729	0.807642
cg24784310	0.0157284	0.00768534	0.0433262
cg24784350	0.000365355	0.00531583	0.945342
cg24784353	0.00734095	0.0095253	0.442715
cg24784416	0.038668	0.0291291	0.187376
cg24784420	0.00319523	0.011376	0.779386
cg24784466	0.00300809	0.00689816	0.663725
cg24784493	0.00450003	0.00368757	0.225213
cg24784697	-0.000445502	0.00222642	0.84181
cg24784730	-0.0260442	0.0161981	0.11102
cg24784794	-0.00440072	0.00370488	0.237719
cg24784864	0.00364241	0.00392927	0.356162
cg24784868	-0.00594774	0.00757397	0.434142
cg24784881	-0.000720168	0.0031738	0.820957
cg24784898	0.00786012	0.00746195	0.294715
cg24784946	-0.00997772	0.00729404	0.174401
cg24785031	0.00422888	0.0106576	0.692364
cg24785060	-0.00232064	0.00552974	0.67563
cg24785067	0.00116446	0.00263217	0.659159
cg24785074	-0.00876977	0.0173104	0.613537
cg24785168	-0.000517719	0.0013254	0.696914
cg24785225	0.00941588	0.00402786	0.0213956
cg24785250	-6.57623e-05	0.00325117	0.983902
cg24785261	-0.00639457	0.00929653	0.493143
cg24785279	0.00341639	0.00985443	0.729556
cg24785314	0.000604781	0.00161841	0.709426
cg24785316	-0.00158356	0.00544547	0.771804
cg24785368	0.012066	0.0147422	0.415036
cg24785373	0.00533019	0.00380436	0.164288
cg24785390	-0.00284494	0.00981101	0.772437
cg24785473	0.00749944	0.012757	0.557947
cg24785495	-0.0147898	0.0189677	0.437387
cg24785526	-0.00595556	0.00828402	0.473866
cg24785553	0.00197244	0.0103684	0.84951
cg24785555	-0.00397101	0.0136809	0.772218
cg24785606	-9.10743e-05	0.00190115	0.961888
cg24785642	-0.0100684	0.00801066	0.211726
cg24785663	0.000682268	0.00447927	0.879244
cg24785726	0.0253682	0.0301674	0.402401
cg24785741	0.00225981	0.00664606	0.734553
cg24785780	0.00430844	0.0039933	0.28322
cg24785788	-0.00277178	0.0101123	0.784573
cg24785804	-0.00362191	0.00746457	0.628586
cg24785927	0.00486122	0.010842	0.654855
cg24785946	0.00114347	0.00359164	0.750868
cg24785974	0.000734292	0.00595885	0.902175
cg24786113	0.00467221	0.00650173	0.474057
cg24786174	-0.00987231	0.0242206	0.684439
cg24786176	0.000951779	0.00206651	0.646104
cg24786196	-0.00113213	0.00380054	0.766407
cg24786220	0.000472553	0.00541308	0.930609
cg24786232	-0.00253587	0.00139928	0.0729464
cg24786257	0.0107581	0.012103	0.3762
cg24786344	0.00107064	0.00386851	0.782536
cg24786353	0.000413736	0.00137476	0.764076
cg24786369	-0.022733	0.018969	0.233582
cg24786434	-0.00356952	0.0066467	0.592435
cg24786442	0.00268862	0.0080368	0.738674
cg24786495	0.00838857	0.00453567	0.0673436
cg24786498	-0.00194317	0.00188791	0.305834
cg24786530	0.0015095	0.00214038	0.482294
cg24786549	-0.00181346	0.00138861	0.194564
cg24786650	0.0188172	0.0125596	0.137222
cg24786658	-0.0180606	0.0234368	0.442756
cg24786671	0.0131638	0.0118719	0.270165
cg24786701	-0.010308	0.0103365	0.321051
cg24786705	0.0221769	0.00864456	0.0117898
cg24786847	-0.000283221	0.00768304	0.970668
cg24786875	0.0226921	0.0142283	0.1139
cg24786911	-0.00126775	0.00693449	0.855311
cg24786986	0.0394185	0.0203211	0.0552237
cg24787076	0.00188999	0.00330183	0.568331
cg24787102	-0.00448981	0.00274764	0.105391
cg24787130	-0.00639984	0.00906888	0.48202
cg24787138	0.00701588	0.00970247	0.471305
cg24787196	0.00758329	0.00554422	0.174446
cg24787238	-0.00535845	0.00583764	0.360872
cg24787262	0.0109515	0.0129959	0.401414
cg24787335	-0.00493563	0.00925994	0.59521
cg24787357	0.0103171	0.00543613	0.0605971
cg24787405	-0.000349716	0.00998373	0.972127
cg24787413	-0.00424794	0.00828586	0.60931
cg24787425	0.00105345	0.00212983	0.621954
cg24787431	0.009718	0.0116551	0.406383
cg24787443	0.00147202	0.00659668	0.823878
cg24787455	0.000349272	0.00642398	0.956749
cg24787461	-0.0169579	0.0163218	0.301323
cg24787470	-0.00419599	0.0023258	0.0742257
cg24787592	-0.00149095	0.00184806	0.421717
cg24787593	0.00267519	0.00377394	0.480062
cg24787692	0.0032176	0.0048449	0.508142
cg24787755	0.00807071	0.0106273	0.449379
cg24787823	0.00339172	0.00524677	0.519475
cg24787830	0.00431606	0.00444276	0.333653
cg24787865	0.00636686	0.0175446	0.717448
cg24787883	0.00233537	0.00318744	0.465469
cg24787924	0.00325752	0.00714804	0.649578
cg24787929	-0.00444023	0.00487909	0.364982
cg24787938	-0.000956213	0.0042057	0.820607
cg24788019	-0.0142079	0.0089688	0.116317
cg24788028	-0.00241088	0.00888795	0.786756
cg24788034	0.0188431	0.0219682	0.393085
cg24788038	0.00887339	0.00480812	0.0679237
cg24788053	-0.000739558	0.00143848	0.6083
cg24788078	0.00232303	0.00331509	0.485089
cg24788090	-0.00077336	0.00688475	0.910787
cg24788122	0.000923464	0.00218438	0.673379
cg24788136	0.00642504	0.00394916	0.106897
cg24788157	-0.000621634	0.00592516	0.916654
cg24788194	0.00272941	0.00485871	0.575539
cg24788228	0.00538476	0.00427467	0.210713
cg24788290	-0.000865282	0.011655	0.940967
cg24788308	-0.00290165	0.00345032	0.402366
cg24788333	-0.000552986	0.00457482	0.904032
cg24788363	-0.000833368	0.00667157	0.900843
cg24788450	-0.00358595	0.0042534	0.401196
cg24788466	0.0103933	0.0127309	0.416223
cg24788483	-0.00587297	0.0157961	0.71083
cg24788577	0.00145021	0.0139344	0.917319
cg24788636	-0.0034445	0.002196	0.119915
cg24788771	0.00401923	0.00617009	0.516279
cg24788775	-0.000881996	0.00357801	0.805797
cg24788838	0.000810765	0.00772746	0.916649
cg24788860	-0.00234993	0.00468699	0.61721
cg24788870	-0.0354274	0.0142985	0.014899
cg24788872	0.0119532	0.0163491	0.466415
cg24788873	-0.0211166	0.0203722	0.302448
cg24788885	0.00477544	0.014184	0.737066
cg24788897	-0.000802321	0.00388	0.836599
cg24788980	0.00135263	0.00149526	0.367845
cg24788987	0.00812543	0.0184343	0.660325
cg24788999	-0.00063102	0.00304911	0.836468
cg24789021	0.0060582	0.01156	0.601393
cg24789128	-0.00244068	0.00187136	0.19515
cg24789136	0.00775187	0.00505201	0.128086
cg24789138	-0.00381107	0.0117048	0.745409
cg24789143	-0.00404656	0.00485066	0.406141
cg24789171	0.00796274	0.00720456	0.27171
cg24789180	-0.00598031	0.00698103	0.393685
cg24789199	0.0104927	0.00810014	0.198173
cg24789224	0.00465031	0.00159823	0.00445947
cg24789231	0.0320779	0.0146296	0.03065
cg24789259	0.00285446	0.00408714	0.486548
cg24789272	-0.00896767	0.0148896	0.548353
cg24789299	0.0134918	0.00848918	0.11515
cg24789309	0.00159337	0.00161173	0.325241
cg24789321	-0.00500897	0.0139516	0.720334
cg24789348	-6.69842e-05	0.00115594	0.953906
cg24789365	-0.000973852	0.00455636	0.831189
cg24789366	-0.00648265	0.00953548	0.498174
cg24789424	0.0013652	0.011574	0.906341
cg24789434	-0.00948029	0.0108939	0.386253
cg24789467	-0.00127198	0.00611121	0.835544
cg24789487	0.00114947	0.001133	0.312774
cg24789503	0.00102708	0.00158506	0.518484
cg24789562	0.00204853	0.00627571	0.744787
cg24789587	0.00361653	0.00624873	0.564051
cg24789596	-0.000676689	0.00443194	0.878955
cg24789682	-0.00558439	0.0140743	0.692376
cg24789704	0.000275432	0.0125385	0.982518
cg24789723	0.000984694	0.00389799	0.801084
cg24789846	-0.0151388	0.00710288	0.0355098
cg24789907	0.00135072	0.00661108	0.838525
cg24789940	0.00908459	0.00667303	0.17645
cg24789964	0.00635746	0.0097939	0.517746
cg24789981	0.00616257	0.00910493	0.500071
cg24790028	-0.0103603	0.00695181	0.139291
cg24790080	0.00128665	0.00526859	0.807568
cg24790126	-0.0346979	0.0216808	0.112665
cg24790158	-0.0151526	0.011578	0.193621
cg24790184	0.00380871	0.0121812	0.755181
cg24790292	0.00782986	0.0100941	0.439765
cg24790297	-0.00895881	0.0175952	0.611761
cg24790350	-0.00161362	0.00401714	0.688775
cg24790356	0.0294371	0.0164248	0.0761186
cg24790419	0.00837106	0.0128413	0.51597
cg24790501	-0.000977157	0.00385055	0.800194
cg24790519	0.00234688	0.00717139	0.744158
cg24790544	-0.00190692	0.00741541	0.797586
cg24790568	0.0205737	0.0237151	0.387726
cg24790589	0.000682742	0.00179359	0.704265
cg24790600	-0.00832853	0.00645089	0.199657
cg24790628	-0.00731833	0.00562628	0.196336
cg24790674	0.00580975	0.011073	0.600968
cg24790676	-0.00357672	0.0091181	0.695697
cg24790706	0.00349952	0.00565083	0.537132
cg24790707	-0.00184473	0.0128384	0.886036
cg24790764	-0.00124289	0.00522916	0.812612
cg24790788	-0.00555208	0.0178316	0.756174
cg24790800	0.0200858	0.0102728	0.0533475
cg24790837	-0.00254749	0.00786416	0.746662
cg24790878	-0.000549976	0.0038649	0.887129
cg24790902	-0.00320617	0.00156455	0.0430547
cg24790912	0.0124623	0.0142214	0.382964
cg24791025	0.00311319	0.00435701	0.476568
cg24791105	0.00992269	0.00734919	0.180008
cg24791156	0.0187024	0.0202521	0.357981
cg24791165	0.00464888	0.025756	0.857128
cg24791188	0.00890563	0.0105908	0.40242
cg24791205	0.00750675	0.00579856	0.198444
cg24791218	0.00755959	0.00565795	0.184549
cg24791257	-0.00149436	0.00574135	0.795182
cg24791264	-0.0151588	0.0149939	0.314458
cg24791271	-0.00057032	0.00439581	0.897031
cg24791328	0.000400472	0.00855803	0.96277
cg24791360	-0.000761218	0.00197009	0.70003
cg24791380	-1.9904e-05	0.00154015	0.989715
cg24791428	-0.00262635	0.00261395	0.317445
cg24791478	-0.00680887	0.0134265	0.613185
cg24791546	-0.000664986	0.00132923	0.617977
cg24791562	0.00134288	0.00512028	0.793655
cg24791575	-0.00105749	0.00201148	0.600242
cg24791601	-0.00101195	0.00170906	0.555115
cg24791618	-0.00199217	0.00710408	0.77973
cg24791663	0.00552009	0.00815878	0.500232
cg24791666	-0.00635502	0.00903524	0.483466
cg24791731	-0.0024341	0.00566113	0.668145
cg24791843	-0.0155768	0.0143727	0.281069
cg24791846	-0.00692455	0.00479474	0.151809
cg24791880	-0.00202441	0.0110849	0.855459
cg24791965	0.0160863	0.0232801	0.491172
cg24791971	0.0214888	0.00963815	0.0280136
cg24792113	-0.0183564	0.00900993	0.0442564
cg24792179	0.00305873	0.00410381	0.457816
cg24792209	0.00127691	0.00164801	0.440274
cg24792245	0.00408292	0.00764122	0.594301
cg24792255	0.0062432	0.00831914	0.454738
cg24792272	0.0059398	0.00491113	0.229339
cg24792291	0.029315	0.0174797	0.0966489
cg24792323	0.0244902	0.0097844	0.0139349
cg24792360	-0.0285942	0.0114204	0.0139053
cg24792365	0.00130889	0.00513626	0.799375
cg24792523	0.00504249	0.00646536	0.437278
cg24792658	-0.00469161	0.00694224	0.500723
cg24792671	0.012752	0.0104547	0.225435
cg24792682	-0.00237297	0.00247174	0.339351
cg24792692	0.00044862	0.0103048	0.965362
cg24792717	-0.00647038	0.0147172	0.661142
cg24792739	-1.74761e-05	0.00392347	0.996455
cg24792749	-0.00146312	0.00271004	0.590474
cg24792835	-0.00676901	0.00594217	0.257363
cg24792876	-0.00372536	0.00892382	0.677236
cg24793014	0.000670157	0.00484132	0.890183
cg24793022	0.00854183	0.0115869	0.46273
cg24793040	-0.00352927	0.00486116	0.469526
cg24793045	0.00357856	0.0113232	0.752633
cg24793124	-0.0129952	0.0160541	0.420169
cg24793128	0.000593405	0.00363423	0.870626
cg24793173	0.00733344	0.00268994	0.00756513
cg24793228	0.00734902	0.00450895	0.106274
cg24793264	-0.0270817	0.0214337	0.209344
cg24793300	-0.00159858	0.00264208	0.546519
cg24793351	-0.0142319	0.0117595	0.229038
cg24793364	-0.000130654	0.00550651	0.981118
cg24793470	0.00184109	0.00187473	0.328444
cg24793584	0.000485617	0.00440524	0.912443
cg24793625	0.00195053	0.00215285	0.367103
cg24793722	-0.00289242	0.0101228	0.775673
cg24793724	0.00700515	0.00790172	0.377457
cg24793746	-7.17644e-05	0.00358769	0.984081
cg24793782	0.013522	0.0201348	0.503404
cg24793903	-0.00124631	0.00176707	0.482266
cg24794052	0.0116789	0.0132536	0.38033
cg24794102	-0.00924021	0.0134962	0.495148
cg24794107	-0.00023703	0.00122089	0.846456
cg24794201	-0.00070159	0.0016302	0.667853
cg24794206	0.00108201	0.00378914	0.775808
cg24794294	-0.0247465	0.0222521	0.268762
cg24794298	-0.00051405	0.00447663	0.90881
cg24794313	-0.00129821	0.0211596	0.9512
cg24794315	0.0047678	0.00613445	0.438865
cg24794322	0.00174945	0.00751983	0.816512
cg24794325	-0.026417	0.012838	0.0422186
cg24794328	-0.000749172	0.0046963	0.873578
cg24794347	0.00237724	0.00172652	0.17162
cg24794408	0.00688922	0.0105715	0.516102
cg24794412	0.000974541	0.00112111	0.386786
cg24794433	-0.011509	0.00869392	0.18859
cg24794490	-0.00580977	0.00600045	0.335269
cg24794511	0.00989912	0.00624842	0.116292
cg24794531	0.00433404	0.0031175	0.167546
cg24794552	0.00338391	0.0174145	0.846323
cg24794563	0.00117173	0.013456	0.930783
cg24794608	-0.00775138	0.00805415	0.338166
cg24794623	0.0107117	0.0074165	0.151778
cg24794625	-0.00782391	0.0159906	0.625714
cg24794636	0.00555529	0.00405747	0.174019
cg24794669	-0.00175511	0.00927474	0.850292
cg24794697	0.0113921	0.0107146	0.290241
cg24794709	-0.00716434	0.00455763	0.119122
cg24794734	0.000818365	0.00117612	0.488155
cg24794758	-0.000876114	0.00212098	0.680439
cg24794760	0.0066188	0.0141392	0.64072
cg24794833	0.0121988	0.0100634	0.228294
cg24794857	0.000821242	0.00312504	0.79325
cg24794881	-0.0140429	0.0171914	0.415951
cg24794906	0.0205276	0.0127817	0.111422
cg24794917	0.00536258	0.0120869	0.658241
cg24794992	0.00157848	0.00754677	0.834749
cg24795046	-0.00177655	0.00731551	0.808622
cg24795093	0.00870982	0.00468768	0.0661076
cg24795100	-0.00647917	0.0192927	0.737699
cg24795173	-0.0153796	0.0190922	0.422418
cg24795188	0.00373652	0.00576793	0.518592
cg24795238	0.00551703	0.00697283	0.430689
cg24795256	-0.00130118	0.00810033	0.872707
cg24795274	0.0145369	0.0127969	0.258684
cg24795297	0.00672269	0.00400414	0.0962866
cg24795338	0.00692668	0.0202638	0.733199
cg24795351	0.0132416	0.0251425	0.599594
cg24795395	0.00189382	0.00344933	0.584201
cg24795461	0.00304338	0.00396443	0.444492
cg24795536	-0.00585867	0.00392563	0.138739
cg24795614	0.0179022	0.0123884	0.151563
cg24795627	-0.000119452	0.0046234	0.979439
cg24795630	-0.00578374	0.00271744	0.0357629
cg24795667	0.0026688	0.00513078	0.604105
cg24795688	0.00328874	0.00904288	0.716862
cg24795700	0.00681611	0.00910982	0.456086
cg24795721	0.00706457	0.0128164	0.582717
cg24795745	-0.00352303	0.00761749	0.644733
cg24795748	0.00233473	0.004895	0.634429
cg24795785	0.000833733	0.00369681	0.822029
cg24795795	-0.00973241	0.0202243	0.631409
cg24795825	0.00691351	0.0154118	0.654702
cg24795867	-0.00348882	0.00478826	0.467937
cg24795903	-0.00466914	0.00910125	0.609068
cg24795932	0.00128387	0.00611833	0.83422
cg24795933	-0.0186556	0.0115744	0.110158
cg24795944	0.0182939	0.0114697	0.113873
cg24795958	0.00230942	0.00401239	0.566197
cg24796010	0.0140967	0.0177842	0.429858
cg24796046	0.00488463	0.0127347	0.702113
cg24796085	-0.000441692	0.00179251	0.80587
cg24796103	-0.00448168	0.00793067	0.573266
cg24796146	0.0115428	0.00937655	0.2212
cg24796261	-0.0158279	0.00657954	0.0179827
cg24796272	0.00972052	0.0134388	0.471173
cg24796283	0.00428965	0.00468999	0.362581
cg24796306	-0.000159344	0.00134424	0.905879
cg24796403	0.00012215	0.00177385	0.945237
cg24796407	0.00397424	0.00539523	0.463078
cg24796422	0.00650934	0.00442364	0.144298
cg24796450	-0.00954891	0.0116965	0.416216
cg24796471	0.000633687	0.00234577	0.787609
cg24796507	0.0120606	0.017019	0.480187
cg24796537	-0.012984	0.0107937	0.231848
cg24796548	0.00573856	0.0102703	0.57758
cg24796554	-0.0117745	0.0144347	0.416605
cg24796627	-0.000540471	0.0026875	0.841025
cg24796644	-0.00229583	0.0123956	0.853437
cg24796645	-0.00387244	0.00941252	0.681649
cg24796651	-0.00249046	0.0126894	0.844803
cg24796663	0.00290992	0.00561711	0.605571
cg24796699	-0.00330967	0.00728836	0.650738
cg24796720	0.0135989	0.0130504	0.299913
cg24796726	-0.00111005	0.0050217	0.825503
cg24796777	0.000437685	0.00479974	0.927525
cg24796808	0.00220594	0.00254553	0.38824
cg24796842	-0.00380362	0.00635775	0.551016
cg24796852	-0.00972129	0.00543448	0.0766723
cg24796990	-0.0061493	0.010823	0.571192
cg24796998	-0.0052294	0.0146777	0.72238
cg24797045	0.00308676	0.00693017	0.656987
cg24797066	0.00110352	0.0147777	0.940623
cg24797104	-0.00304851	0.00532383	0.568189
cg24797187	0.000249007	0.00161136	0.877502
cg24797202	-0.0122288	0.0117307	0.299709
cg24797210	-0.00626369	0.0243855	0.797814
cg24797276	0.00536633	0.0102244	0.600846
cg24797283	-0.00392755	0.0038559	0.31086
cg24797286	-0.00431097	0.0103126	0.676823
cg24797310	0.000273338	0.0114666	0.98103
cg24797343	0.00990843	0.00485501	0.0438987
cg24797352	0.00870795	0.00774203	0.263382
cg24797360	0.00351146	0.00503818	0.487439
cg24797417	0.0188011	0.0235936	0.427412
cg24797456	-0.00469789	0.0105333	0.656558
cg24797485	-0.000739436	0.00614989	0.904538
cg24797493	6.70422e-05	0.00113093	0.952847
cg24797501	0.0043629	0.00357639	0.225366
cg24797508	-0.000708598	0.0124947	0.954888
cg24797528	0.00302076	0.00497509	0.54511
cg24797665	-0.00142219	0.00581789	0.807382
cg24797724	0.0170594	0.0191675	0.375592
cg24797830	-0.00181813	0.0024235	0.45489
cg24797840	0.0018412	0.0029118	0.528619
cg24797865	0.0035478	0.0111479	0.75096
cg24797896	-0.0130664	0.0127484	0.30786
cg24797931	0.000596986	0.00383911	0.87674
cg24797963	0.00279325	0.00620942	0.653799
cg24797967	-0.00118019	0.00240685	0.624964
cg24797972	-0.0222611	0.0189098	0.241902
cg24797982	-0.0156383	0.0130294	0.232886
cg24798010	0.031081	0.0161928	0.0577802
cg24798020	0.00151127	0.00987983	0.878734
cg24798047	0.0080007	0.0089638	0.374237
cg24798091	0.00478766	0.00474261	0.315171
cg24798115	-0.00024629	0.00131207	0.851483
cg24798237	0.00922202	0.0139761	0.510871
cg24798251	0.007441	0.00619611	0.232621
cg24798286	0.00942664	0.00501559	0.0630921
cg24798398	4.16285e-05	0.00595518	0.994437
cg24798414	0.00437634	0.00450312	0.333472
cg24798493	0.000551682	0.00680395	0.935538
cg24798589	-0.00291838	0.0115993	0.801867
cg24798603	-0.00203861	0.00971573	0.83423
cg24798628	0.00319974	0.00843781	0.705333
cg24798727	-0.00313808	0.0105271	0.766249
cg24798750	0.00522177	0.00737005	0.480276
cg24798795	-0.000847187	0.00748154	0.91007
cg24798826	-0.00471366	0.00585957	0.423052
cg24798854	-0.00636283	0.0100746	0.529107
cg24798888	0.00755703	0.00509975	0.141527
cg24798898	0.00926874	0.0222774	0.678257
cg24798914	-0.00249638	0.00606223	0.681372
cg24798930	-0.0045348	0.0123113	0.713395
cg24798947	0.000109718	0.0118393	0.992624
cg24798953	0.00527617	0.00981453	0.592056
cg24798956	-0.00307455	0.0103156	0.766286
cg24798968	-0.00113787	0.0103027	0.912279
cg24798974	0.00750872	0.0060427	0.216918
cg24798992	0.00119121	0.00428731	0.781705
cg24798995	0.00836181	0.00659127	0.207522
cg24799029	0.00476431	0.00555145	0.392829
cg24799037	-0.0029647	0.0126637	0.815378
cg24799047	-0.000998245	0.00129576	0.442882
cg24799086	0.00133788	0.00160343	0.406051
cg24799109	-0.013388	0.00864956	0.124824
cg24799159	0.00384386	0.0133705	0.774335
cg24799175	0.0039796	0.00610363	0.515894
cg24799186	-0.00503283	0.0108118	0.642589
cg24799187	0.00100365	0.00195685	0.609159
cg24799190	0.0127673	0.012208	0.298169
cg24799218	-0.00850553	0.00875778	0.333794
cg24799276	-0.000963669	0.00502523	0.848314
cg24799341	-0.00285079	0.00882886	0.747449
cg24799448	0.00374846	0.00270889	0.169512
cg24799451	-0.000876572	0.00124526	0.483113
cg24799460	0.00313319	0.0114603	0.785113
cg24799514	0.000306771	0.00101376	0.762817
cg24799601	-0.0248118	0.0154887	0.112326
cg24799637	-0.0240589	0.0122225	0.0517901
cg24799710	8.90812e-05	0.0033787	0.979018
cg24799729	-0.00272121	0.0080323	0.735483
cg24799764	-0.00439191	0.0131643	0.739363
cg24799795	-0.0056457	0.0142544	0.692898
cg24799830	0.0160586	0.0266668	0.548408
cg24799863	0.00397737	0.00445165	0.373756
cg24799894	-0.012662	0.0105886	0.2346
cg24799909	0.00454493	0.00293799	0.125034
cg24799932	-0.0316296	0.0158672	0.048943
cg24799947	-0.00672875	0.00648749	0.30215
cg24800032	-0.00172249	0.010431	0.869173
cg24800035	0.000441682	0.00149674	0.768533
cg24800063	-0.0105434	0.0128658	0.414458
cg24800074	0.00544257	0.00460269	0.239821
cg24800130	-0.0024336	0.00495195	0.62419
cg24800146	-0.0111011	0.0121132	0.361636
cg24800175	-0.0235109	0.0199961	0.242477
cg24800226	-0.00964801	0.0354796	0.786236
cg24800289	0.00231316	0.00758282	0.76096
cg24800326	-0.000170361	0.00465797	0.970898
cg24800365	0.0012526	0.0038287	0.744229
cg24800373	-0.00816641	0.0134022	0.543684
cg24800424	0.000216991	0.00775309	0.977728
cg24800426	0.0015214	0.00148948	0.309513
cg24800568	-0.000428938	0.00124637	0.731457
cg24800616	-0.00198458	0.00878042	0.821645
cg24800630	0.0086668	0.00780204	0.269302
cg24800655	-0.00917471	0.0179192	0.609777
cg24800728	-0.0106668	0.0138645	0.443494
cg24800754	-0.0257347	0.0158347	0.107267
cg24800777	-0.00454546	0.00866603	0.601081
cg24800786	0.00365326	0.00431337	0.399038
cg24800810	-0.00289618	0.00360741	0.423969
cg24800862	-0.00560085	0.0058811	0.343217
cg24800883	9.40222e-06	0.00688283	0.998913
cg24800887	0.00483876	0.00455994	0.291179
cg24800930	-0.0033284	0.00681162	0.62617
cg24801023	0.00356007	0.00896824	0.69224
cg24801067	0.00620325	0.00696011	0.37493
cg24801087	-0.000864445	0.0089741	0.923454
cg24801123	0.00510634	0.00627144	0.417453
cg24801154	-0.00333732	0.00367632	0.366172
cg24801209	0.00264764	0.00432071	0.541413
cg24801230	0.00370737	0.0487486	0.939531
cg24801244	0.000600253	0.00330796	0.856376
cg24801254	-0.00485802	0.00600248	0.420244
cg24801282	-0.00210441	0.0153209	0.891026
cg24801535	0.00554545	0.00951243	0.561227
cg24801587	-0.000424077	0.00327984	0.897381
cg24801588	0.0110962	0.00771699	0.153587
cg24801608	-0.00148026	0.0157349	0.925238
cg24801641	-0.0154818	0.00870876	0.078489
cg24801673	0.000840912	0.00728571	0.908344
cg24801716	0.00599516	0.00393884	0.131149
cg24801775	-0.000952292	0.0069201	0.890823
cg24801835	0.0238546	0.0145911	0.105219
cg24801854	-0.00264028	0.0106854	0.805343
cg24801860	0.00288218	0.00600318	0.632198
cg24801889	0.000184337	0.00526121	0.97212
cg24801892	-0.0161044	0.0134044	0.232424
cg24801937	-0.00134178	0.00590065	0.820581
cg24802001	0.00814816	0.00396621	0.0425458
cg24802014	-0.000327505	0.00229555	0.886838
cg24802078	-0.00177548	0.00231096	0.444127
cg24802184	-0.00532906	0.0148768	0.720939
cg24802193	0.00475675	0.00734025	0.518447
cg24802199	0.000950237	0.00410795	0.817542
cg24802241	0.000532661	0.00185286	0.77434
cg24802374	-0.0103295	0.0126133	0.414767
cg24802517	0.0117402	0.0107183	0.276
cg24802550	-0.0055768	0.0058308	0.341158
cg24802567	-0.00764693	0.0179225	0.670539
cg24802595	0.00399584	0.0119474	0.738738
cg24802624	-0.0108444	0.0100141	0.281452
cg24802664	-0.00577478	0.00478677	0.230508
cg24802745	0.00910955	0.0128387	0.479641
cg24802766	0.00221068	0.00461686	0.633107
cg24802802	0.000311592	0.00699859	0.964577
cg24802827	0.00765701	0.0133558	0.567722
cg24802835	0.00269645	0.0106346	0.80036
cg24802860	-0.0184835	0.0163486	0.260933
cg24802861	0.00157196	0.00834011	0.850881
cg24802899	-0.0105977	0.00658499	0.110688
cg24802939	-0.00546494	0.00654611	0.405799
cg24803028	0.000323585	0.00169371	0.848872
cg24803030	0.000258378	0.00497268	0.958665
cg24803059	-0.00179677	0.0104546	0.863891
cg24803063	0.00518685	0.00945092	0.584353
cg24803138	-0.00653292	0.00601881	0.280346
cg24803202	0.00274121	0.00433684	0.52878
cg24803255	0.0116096	0.0229287	0.613734
cg24803261	0.0034834	0.00665616	0.601899
cg24803289	-0.000802956	0.00876973	0.927231
cg24803326	-0.00188858	0.00607268	0.756451
cg24803346	-0.0117934	0.0115832	0.311064
cg24803390	-0.0515181	0.022845	0.0263057
cg24803391	0.00851074	0.00408018	0.0395356
cg24803425	0.00702691	0.0058731	0.234347
cg24803517	0.0205076	0.0142424	0.153021
cg24803522	-0.00456244	0.00468581	0.332569
cg24803573	-0.0119404	0.0135616	0.380723
cg24803614	-0.00425	0.00388807	0.276982
cg24803637	0.000502589	0.00477486	0.916382
cg24803687	-0.0183638	0.0115965	0.116451
cg24803719	-0.0119631	0.0165545	0.471583
cg24803729	0.00492012	0.00634552	0.439952
cg24803730	0.00523647	0.00395292	0.188287
cg24803760	0.00776998	0.00547346	0.158842
cg24803778	-0.00539711	0.00510169	0.292648
cg24803796	0.0124441	0.0119292	0.29939
cg24803812	0.000474044	0.00477868	0.921178
cg24803815	0.0114399	0.0160468	0.47756
cg24803826	-0.00584921	0.00379473	0.126377
cg24803853	-0.0102966	0.0078439	0.192293
cg24803855	0.0158151	0.0137973	0.254427
cg24803876	0.00171144	0.0027423	0.533989
cg24803903	0.00443855	0.00443569	0.319414
cg24803906	-0.00959251	0.0113545	0.400228
cg24803912	-0.000156705	0.00424726	0.970642
cg24804002	0.00926769	0.00995113	0.353931
cg24804060	0.00861346	0.0161112	0.594096
cg24804106	0.00927831	0.0136092	0.496961
cg24804117	-0.0184822	0.0171178	0.282869
cg24804144	0.021482	0.0130383	0.102573
cg24804145	0.00302196	0.00825026	0.714925
cg24804146	0.00340692	0.0172464	0.843803
cg24804172	-0.000550817	0.00208032	0.791728
cg24804179	-0.00575712	0.00844146	0.496812
cg24804195	0.00604455	0.00566557	0.28859
cg24804279	-0.0117559	0.0169704	0.490083
cg24804293	0.0044119	0.00425466	0.302257
cg24804436	-0.00812758	0.00607542	0.184002
cg24804488	-0.00171087	0.0157461	0.913695
cg24804517	0.00489899	0.00625278	0.435191
cg24804622	0.00919407	0.0126087	0.467595
cg24804643	-0.0142412	0.0121564	0.24418
cg24804652	-0.00239416	0.00317257	0.452237
cg24804666	0.00589782	0.012625	0.641407
cg24804705	0.00164947	0.00203969	0.420616
cg24804743	0.00763826	0.00340987	0.0273013
cg24804765	-0.00747003	0.0095383	0.435383
cg24804768	0.00600968	0.0147502	0.684562
cg24804782	-0.0162372	0.0135639	0.234103
cg24804948	-0.00524048	0.0065369	0.424641
cg24804953	0.00341469	0.0114641	0.76643
cg24804970	-0.00135762	0.00352129	0.700652
cg24805026	-0.00181121	0.00285491	0.527256
cg24805069	-0.00360681	0.0102446	0.725528
cg24805089	-0.00163084	0.0024861	0.51334
cg24805126	0.00318116	0.00472374	0.50222
cg24805162	-0.00048748	0.00963847	0.959764
cg24805188	-0.00462343	0.00573087	0.42172
cg24805239	-0.000577842	0.00258698	0.823707
cg24805258	0.00779781	0.0083181	0.350786
cg24805270	0.0174301	0.0109563	0.114795
cg24805285	-0.0103129	0.00990742	0.30042
cg24805342	0.00221655	0.00992704	0.82377
cg24805373	-0.0144319	0.0135971	0.291067
cg24805384	-0.000840931	0.00108905	0.441835
cg24805396	0.0183656	0.0285609	0.521675
cg24805411	0.00186467	0.00584805	0.750503
cg24805434	0.00791913	0.00353848	0.0274388
cg24805559	0.0129363	0.0203052	0.525519
cg24805601	0.00282347	0.00523746	0.591022
cg24805614	0.0205541	0.012249	0.0964634
cg24805646	-4.98437e-05	0.00443412	0.991054
cg24805654	0.00252758	0.00921209	0.784362
cg24805681	0.0163835	0.0130331	0.211657
cg24805708	-0.00121481	0.00947859	0.898277
cg24805728	0.000419452	0.00200834	0.834986
cg24805739	0.00114029	0.0110071	0.917697
cg24805875	-0.00107476	0.0015867	0.499746
cg24805886	0.00535414	0.00600473	0.374719
cg24805898	-0.00107924	0.00159716	0.500775
cg24805940	0.0108191	0.00684646	0.117207
cg24805985	-0.00905534	0.00640592	0.160588
cg24805998	-0.00695518	0.0119627	0.562275
cg24806066	-0.00180117	0.0178093	0.919645
cg24806126	-0.00420218	0.00461261	0.364475
cg24806176	0.0099924	0.00838221	0.236045
cg24806195	-0.000605205	0.00242554	0.803475
cg24806210	-0.000407026	0.00528123	0.938722
cg24806326	0.00537539	0.0107237	0.617289
cg24806360	0.00552597	0.0170408	0.746404
cg24806371	-0.00242133	0.00647547	0.709253
cg24806383	5.64968e-05	0.00439297	0.989765
cg24806434	-0.015122	0.0169425	0.374243
cg24806503	-0.000378933	0.00211201	0.857973
cg24806571	0.00361607	0.0103443	0.727395
cg24806597	0.00104373	0.00137929	0.450998
cg24806623	-0.000859598	0.0103014	0.933665
cg24806646	0.00756603	0.00928555	0.417113
cg24806647	0.00402468	0.00389682	0.304183
cg24806663	-0.00283322	0.00423645	0.505182
cg24806675	0.00107562	0.0015032	0.475932
cg24806696	0.0106717	0.0178737	0.551816
cg24806709	-0.00586795	0.00689492	0.396772
cg24806732	-0.00346839	0.00461864	0.454443
cg24806778	-0.0154261	0.0236037	0.514905
cg24806812	0.00413244	0.00715135	0.564662
cg24806831	0.00223152	0.00541298	0.681036
cg24806893	0.00366897	0.00260557	0.162195
cg24806894	-0.0157556	0.0115305	0.174868
cg24806920	-0.0115405	0.0108826	0.29149
cg24806953	0.000261655	0.00280167	0.925779
cg24806963	-0.00169131	0.00172853	0.330207
cg24806966	0.00292822	0.00285371	0.307315
cg24807008	0.00141084	0.00809921	0.862065
cg24807050	0.000963954	0.00202792	0.635581
cg24807053	0.000595063	0.00475474	0.900655
cg24807054	0.000709335	0.0015811	0.654667
cg24807106	-0.000163081	0.00183265	0.929271
cg24807132	0.00111878	0.00462949	0.809536
cg24807146	0.00113618	0.00521376	0.827936
cg24807169	-0.0212834	0.0137222	0.124056
cg24807175	-0.00273512	0.0103735	0.792581
cg24807198	0.0107612	0.00543294	0.0503684
cg24807264	0.0190673	0.00599622	0.00196189
cg24807339	-0.00340299	0.00632046	0.591491
cg24807354	0.00178297	0.00250678	0.47858
cg24807394	-0.0180451	0.0165177	0.27725
cg24807448	-0.0018801	0.00139634	0.181199
cg24807495	-0.00262772	0.00470561	0.577804
cg24807516	-0.00148491	0.00316243	0.6397
cg24807531	-0.00662838	0.00740206	0.372682
cg24807547	-0.00826311	0.00508953	0.10762
cg24807561	0.0142233	0.0193447	0.463906
cg24807676	0.0129891	0.0111282	0.245895
cg24807696	-0.00307847	0.00399324	0.442573
cg24807697	0.00378005	0.0128481	0.769207
cg24807871	-0.00096328	0.00894736	0.91448
cg24807889	-0.00208674	0.0100373	0.835731
cg24808001	-0.0184324	0.02254	0.415435
cg24808024	0.0144624	0.012122	0.235663
cg24808067	-0.00417547	0.00681331	0.541373
cg24808070	0.000424947	0.00166538	0.799119
cg24808084	-0.000192773	0.00619778	0.975249
cg24808105	-0.00951972	0.00938477	0.31285
cg24808111	0.00416789	0.0123283	0.736015
cg24808119	0.0268864	0.0105869	0.0126386
cg24808122	-0.00487678	0.00721286	0.500523
cg24808162	0.00262876	0.010346	0.799951
cg24808223	0.00168082	0.00181342	0.356221
cg24808271	0.0111014	0.0115172	0.337426
cg24808280	-0.00265543	0.00502174	0.598126
cg24808412	-0.00192623	0.00182103	0.292708
cg24808442	-0.0109246	0.00819914	0.185754
cg24808531	-0.00615169	0.00848652	0.47022
cg24808545	0.00117957	0.00933215	0.89967
cg24808612	0.0136812	0.00943119	0.150013
cg24808616	0.00321813	0.0147347	0.827559
cg24808667	-0.000271969	0.00232135	0.906968
cg24808674	-0.00154542	0.0026943	0.567534
cg24808711	0.00245222	0.00124256	0.051195
cg24808754	0.00493746	0.00472393	0.29845
cg24808809	-0.025839	0.0225767	0.255149
cg24808891	-0.00967229	0.013031	0.459674
cg24808895	-0.0073239	0.00917832	0.426786
cg24808897	0.00398955	0.00696096	0.567842
cg24808901	0.00330198	0.0135793	0.808377
cg24808921	-0.00489765	0.00759294	0.520387
cg24808966	-0.00130864	0.0015778	0.408848
cg24809024	0.00826468	0.00951306	0.387052
cg24809029	-0.00920338	0.0124033	0.459821
cg24809037	0.00179824	0.00116379	0.125467
cg24809072	6.04482e-05	0.00121573	0.960443
cg24809150	-0.00188833	0.00160966	0.243532
cg24809269	-0.000875327	0.00978419	0.928893
cg24809270	-0.00137062	0.00194394	0.482402
cg24809299	-0.00162875	0.00174387	0.35256
cg24809309	-0.00066269	0.00776383	0.932149
cg24809347	-0.00867423	0.00784642	0.271595
cg24809378	0.0194458	0.0139098	0.165208
cg24809382	0.000238749	0.00166325	0.886149
cg24809493	0.00754577	0.00820883	0.36019
cg24809525	4.54183e-05	0.00224611	0.983907
cg24809529	-7.32649e-08	0.0108618	0.999995
cg24809544	-0.00167814	0.0103006	0.870913
cg24809553	-0.00654667	0.00781424	0.404148
cg24809557	0.0105122	0.00962211	0.277236
cg24809640	-0.00222153	0.00183185	0.228092
cg24809698	0.00454864	0.00442643	0.306613
cg24809768	0.000781252	0.00145325	0.592054
cg24809788	0.000168057	0.00509379	0.973746
cg24809845	-0.00139169	0.0109005	0.898665
cg24809872	-0.000833776	0.00168324	0.621446
cg24809921	-0.000648796	0.00784208	0.93423
cg24809935	0.00229711	0.00359726	0.524562
cg24809958	0.000873514	0.00178916	0.626459
cg24809973	0.00519031	0.00512635	0.313753
cg24810019	0.0010922	0.00129996	0.402813
cg24810144	0.00388638	0.00758482	0.609509
cg24810242	-0.00558498	0.0076779	0.468675
cg24810305	0.000493208	0.0103983	0.962264
cg24810353	0.00296904	0.0111571	0.7907
cg24810401	0.0246026	0.0169262	0.14921
cg24810404	-0.0114002	0.00745359	0.129299
cg24810429	-0.0275105	0.0144567	0.0599219
cg24810439	0.00108417	0.00157612	0.493127
cg24810467	0.00605002	0.00663562	0.364094
cg24810473	-0.00675957	0.00655418	0.304871
cg24810550	-0.00724371	0.0171558	0.673763
cg24810637	-0.000825564	0.00217053	0.704491
cg24810646	3.11487e-05	0.00125263	0.980211
cg24810654	0.00677929	0.00855491	0.429977
cg24810684	0.00142062	0.00464432	0.76033
cg24810717	0.00502777	0.00337639	0.139609
cg24810735	0.0166121	0.0179197	0.356142
cg24810741	-0.00307651	0.00202056	0.131015
cg24810782	0.000718092	0.00365797	0.844767
cg24810836	0.00708532	0.0191129	0.711639
cg24810917	-0.0105359	0.0202698	0.604363
cg24810932	0.0145611	0.00942489	0.125514
cg24810933	0.000763259	0.00625914	0.903189
cg24810998	-0.00274248	0.00389448	0.482947
cg24811006	-0.00523435	0.00678273	0.442101
cg24811056	0.00114972	0.00580447	0.843389
cg24811069	-0.0111329	0.0130635	0.39613
cg24811125	0.012357	0.017376	0.478644
cg24811138	0.0184092	0.0159292	0.250563
cg24811242	0.000216687	0.00263287	0.934572
cg24811265	-0.00977834	0.0115899	0.400855
cg24811290	-0.00991657	0.0156423	0.527555
cg24811352	-0.00799364	0.0120243	0.507714
cg24811378	0.00482773	0.00159811	0.00319979
cg24811432	-0.0223058	0.0208965	0.288342
cg24811472	0.0117881	0.0155885	0.451305
cg24811563	0.00829872	0.0114287	0.469454
cg24811598	-0.00113067	0.0138803	0.93524
cg24811663	0.00370306	0.00984585	0.707637
cg24811685	-0.00103981	0.005784	0.857695
cg24811740	0.00655445	0.0125244	0.6019
cg24811747	-0.00213423	0.00870104	0.806739
cg24811772	-0.00638672	0.00657561	0.333755
cg24811805	-0.0156513	0.00963395	0.107395
cg24811847	0.00275315	0.0131339	0.834389
cg24811864	0.00438967	0.00626818	0.48536
cg24811886	-0.000276551	0.00378054	0.941832
cg24811892	-0.018641	0.0156297	0.235825
cg24811929	0.00512591	0.00475445	0.28357
cg24811957	-0.00433243	0.00489148	0.377899
cg24811963	-0.00618739	0.0145104	0.670726
cg24811970	0.030471	0.0261135	0.246038
cg24812002	0.00601524	0.00761411	0.43139
cg24812103	-0.00483963	0.0102916	0.639199
cg24812136	-5.58503e-05	0.00481092	0.990761
cg24812167	0.00864046	0.00828952	0.299769
cg24812271	-0.0259876	0.0154712	0.0961289
cg24812303	0.00113983	0.00136201	0.404656
cg24812349	-0.00170717	0.00898177	0.849639
cg24812398	0.0372976	0.0163394	0.0245665
cg24812416	-0.00338072	0.0062603	0.59038
cg24812442	0.000257064	0.00691607	0.970424
cg24812523	0.00521039	0.0231504	0.822387
cg24812544	-0.00433372	0.00436717	0.323427
cg24812582	0.00215526	0.00694835	0.757067
cg24812634	0.00630344	0.0103691	0.544628
cg24812669	0.00934504	0.00865488	0.282855
cg24812749	0.003012	0.00143113	0.0378301
cg24812778	-0.000370868	0.0107678	0.972593
cg24812890	-0.003142	0.00437313	0.474138
cg24812936	0.00134203	0.00234556	0.568499
cg24812946	0.0011244	0.00174451	0.520705
cg24813021	0.0231807	0.017388	0.185512
cg24813038	0.00754187	0.00607149	0.217076
cg24813124	-0.00125902	0.00102995	0.224425
cg24813163	-0.0126956	0.0159778	0.428743
cg24813176	0.0118417	0.0159525	0.459641
cg24813180	-0.00811616	0.00643776	0.210347
cg24813193	-0.00176056	0.00781722	0.822271
cg24813203	-0.00495521	0.00626448	0.430816
cg24813206	-0.0133544	0.0176369	0.450717
cg24813212	-0.00127886	0.00158082	0.420446
cg24813240	0.00424744	0.00322412	0.190717
cg24813313	-0.00267926	0.00704529	0.704536
cg24813314	0.00168011	0.00285749	0.557879
cg24813323	-0.007091	0.0110725	0.523367
cg24813375	-0.034267	0.0148982	0.0235214
cg24813389	0.00595995	0.0123002	0.629061
cg24813432	0.00641548	0.00886959	0.471177
cg24813533	-0.0013098	0.0116625	0.910804
cg24813562	0.00424323	0.00333351	0.206004
cg24813588	0.00862662	0.0109105	0.431009
cg24813613	0.00607197	0.0151276	0.688995
cg24813710	0.0134121	0.00480663	0.00630639
cg24813733	4.45236e-05	0.0065655	0.994603
cg24813736	-0.00329249	0.00349202	0.348025
cg24813790	0.00453603	0.0083332	0.587425
cg24813791	0.0121506	0.0158367	0.444744
cg24813835	0.00365607	0.00573793	0.525467
cg24813837	-0.000230076	0.00488527	0.962531
cg24813842	0.00547692	0.00691746	0.430379
cg24813857	-0.0103634	0.0122784	0.400666
cg24813995	-0.00520183	0.0131583	0.693445
cg24814014	-0.00241162	0.0067427	0.721348
cg24814040	-0.00324457	0.00608735	0.595214
cg24814062	-0.00335626	0.00490748	0.495615
cg24814080	0.00155512	0.0067143	0.817312
cg24814153	-0.00677869	0.0123309	0.583728
cg24814174	-0.00219167	0.00441414	0.620624
cg24814191	0.000208071	0.00142737	0.884395
cg24814217	0.00891894	0.00837212	0.289299
cg24814257	0.00224477	0.0061338	0.715162
cg24814288	0.0139304	0.0227558	0.541816
cg24814293	0.00155897	0.00135467	0.252552
cg24814328	0.00224274	0.0106198	0.833172
cg24814380	0.00130664	0.00209951	0.535126
cg24814526	-0.00333638	0.00629615	0.597351
cg24814540	0.000573242	0.00286442	0.841789
cg24814562	0.000986362	0.00859723	0.908889
cg24814621	-0.000316368	0.0101081	0.975094
cg24814628	0.00498617	0.00606152	0.412696
cg24814659	-0.00897891	0.0064979	0.170107
cg24814686	0.00101746	0.00556251	0.855235
cg24814707	-0.00242269	0.00995387	0.8082
cg24814782	-0.00705742	0.00880508	0.424733
cg24814784	0.000590413	0.00166183	0.72313
cg24814826	-0.0301877	0.0155983	0.0557759
cg24814835	-0.018254	0.0176646	0.303927
cg24814858	0.0164661	0.016014	0.306321
cg24815001	0.00800217	0.0131736	0.544937
cg24815099	-0.000434109	0.0064011	0.946066
cg24815154	-0.00381046	0.00489359	0.438017
cg24815273	0.0115689	0.0119085	0.333652
cg24815289	-0.000238544	0.00147206	0.871595
cg24815505	0.00583778	0.0107314	0.58766
cg24815507	-0.0178093	0.0108257	0.10309
cg24815529	-0.00806537	0.00352647	0.0242974
cg24815618	0.0110597	0.0251195	0.660681
cg24815638	0.00490161	0.004733	0.302876
cg24815663	0.00151336	0.00266078	0.57079
cg24815728	-0.008709	0.0138574	0.531127
cg24815737	0.00343039	0.00689859	0.620097
cg24815792	-0.000269875	0.015192	0.985862
cg24815812	-0.00101649	0.0137694	0.941299
cg24815828	-0.00139299	0.00142169	0.329544
cg24815841	-0.00400155	0.00201418	0.0496932
cg24815842	0.0155041	0.0114981	0.180576
cg24815852	0.00157776	0.00197157	0.42546
cg24815853	0.00138958	0.00713232	0.845922
cg24815891	0.00833295	0.0107827	0.441459
cg24815934	-0.0121645	0.0135563	0.371697
cg24815937	0.00111812	0.00147331	0.449689
cg24815951	-0.000324494	0.00251319	0.897525
cg24815969	-0.00806659	0.00615815	0.193229
cg24815973	0.00183964	0.0113621	0.871704
cg24815999	0.00391035	0.00774144	0.614586
cg24816084	-0.00345603	0.00319068	0.281341
cg24816114	-0.00319378	0.00903146	0.724362
cg24816178	0.00767932	0.00649483	0.239861
cg24816286	0.000761943	0.0163261	0.962869
cg24816358	-0.0154177	0.0157731	0.330696
cg24816449	0.00711013	0.00456918	0.122842
cg24816464	-0.00337311	0.00406312	0.408416
cg24816501	-0.0357225	0.0173426	0.0420145
cg24816563	-0.0010037	0.00456357	0.826368
cg24816614	-0.00120503	0.0106645	0.910262
cg24816622	-0.00131487	0.00780832	0.866614
cg24816821	0.0120647	0.00925747	0.195484
cg24816866	0.015836	0.00984087	0.110723
cg24816868	0.000850299	0.00719635	0.90618
cg24816916	0.00201595	0.00258586	0.437464
cg24816961	0.0112323	0.00506106	0.0287221
cg24816971	-0.0126378	0.0116225	0.279494
cg24817003	-0.00307028	0.00517713	0.554488
cg24817006	0.00126103	0.00132841	0.344767
cg24817053	0.00107255	0.00433676	0.80517
cg24817064	0.00341043	0.00922046	0.712257
cg24817066	-0.0175454	0.0141164	0.216806
cg24817154	0.00279785	0.00211822	0.189565
cg24817197	0.000398891	0.0118596	0.973236
cg24817205	0.023008	0.0230946	0.321532
cg24817257	0.00929366	0.00858133	0.281409
cg24817345	-0.00657364	0.00542708	0.228647
cg24817351	-0.0216359	0.0182129	0.237671
cg24817358	-0.00287201	0.00887817	0.746999
cg24817403	-0.00245601	0.00158375	0.124118
cg24817430	-0.00249724	0.00253343	0.326652
cg24817471	0.00425096	0.00503792	0.400799
cg24817502	0.00547785	0.0161373	0.734981
cg24817528	-0.0031525	0.00705667	0.656028
cg24817544	-0.0237089	0.0189622	0.2141
cg24817612	-0.00121409	0.00127954	0.344986
cg24817763	0.0104561	0.00467154	0.0274219
cg24817873	0.0304643	0.0148273	0.0425246
cg24817903	-7.24799e-05	0.00448162	0.987129
cg24817997	-0.0266815	0.0205868	0.197941
cg24818039	-0.00447896	0.00362936	0.220062
cg24818060	-0.00696242	0.00803599	0.388342
cg24818111	0.00376384	0.00442732	0.397278
cg24818118	-0.000860156	0.0113349	0.939661
cg24818159	0.00656263	0.0168025	0.696942
cg24818183	0.000171963	0.00186607	0.926761
cg24818200	-0.00483125	0.0117118	0.680848
cg24818217	0.00712691	0.0180208	0.693329
cg24818238	0.00600995	0.00607916	0.325237
cg24818320	-0.00936171	0.0173941	0.591627
cg24818418	0.00485934	0.00509657	0.34266
cg24818434	0.000275697	0.00177428	0.876831
cg24818472	-0.0059881	0.00487541	0.222245
cg24818486	-0.0132124	0.0100575	0.191956
cg24818562	0.00391671	0.00775821	0.614777
cg24818566	-0.00236384	0.00617145	0.702512
cg24818573	-0.00494981	0.00314143	0.118264
cg24818585	-0.00736259	0.00963211	0.446441
cg24818690	-0.00834081	0.0130551	0.524355
cg24818699	0.00430318	0.00535388	0.423448
cg24818714	-0.0077185	0.00475253	0.107506
cg24818772	-0.00206421	0.00438501	0.63885
cg24818864	0.00439376	0.00695944	0.52926
cg24818895	-0.00165237	0.0140454	0.906585
cg24818905	0.00330813	0.00979058	0.736155
cg24818916	0.00996223	0.00696501	0.155741
cg24818939	-0.00117805	0.00608271	0.846825
cg24819006	-0.0161769	0.00675572	0.0185036
cg24819035	-0.0202518	0.0169615	0.235308
cg24819266	-0.00797387	0.00988713	0.421874
cg24819294	0.00251685	0.00581895	0.66629
cg24819342	-0.00278779	0.00504892	0.582074
cg24819354	0.00436929	0.00341599	0.203833
cg24819407	-0.00156447	0.0102268	0.878725
cg24819427	0.00280809	0.00756046	0.711112
cg24819451	0.00261645	0.00586059	0.656239
cg24819463	0.00812961	0.00665179	0.224517
cg24819475	-0.010106	0.00821659	0.221601
cg24819596	-0.0159717	0.0165595	0.337121
cg24819607	-0.00235104	0.0113255	0.835972
cg24819684	0.00654471	0.0113063	0.563989
cg24819686	-0.000941322	0.00179353	0.600854
cg24819738	-0.00245115	0.00198776	0.220421
cg24819751	0.00393625	0.00437176	0.370081
cg24819835	-0.00253631	0.0100294	0.800874
cg24819967	-0.00729941	0.00643804	0.259592
cg24820154	-0.013869	0.0129469	0.286648
cg24820176	-0.0274609	0.0169419	0.108192
cg24820204	-0.010609	0.01077	0.326976
cg24820250	0.00335268	0.00653698	0.609166
cg24820292	0.0145193	0.0145415	0.320461
cg24820303	-0.000867171	0.00158914	0.586497
cg24820342	-0.00146172	0.00122779	0.236656
cg24820347	-0.00820692	0.00466281	0.0814516
cg24820508	0.000936704	0.00157606	0.553632
cg24820593	-0.00279982	0.0105014	0.790316
cg24820603	0.0155347	0.0164454	0.347128
cg24820623	0.00113365	0.00809202	0.888867
cg24820663	-0.0285422	0.0151766	0.0629271
cg24820672	0.0085617	0.0197275	0.665225
cg24820751	0.00663105	0.00578476	0.254408
cg24820781	-0.00718387	0.0216586	0.74082
cg24820809	0.00810559	0.0032223	0.0134799
cg24820828	-0.00114494	0.0117889	0.922825
cg24820855	-0.0030503	0.00500956	0.543975
cg24820871	0.00980004	0.00816228	0.232723
cg24820916	-0.000868207	0.00164612	0.599067
cg24820936	-0.00798383	0.0115766	0.492009
cg24820982	-0.00373158	0.0032508	0.25375
cg24820996	-0.00107861	0.00285234	0.706121
cg24821003	-0.00113615	0.00129259	0.381521
cg24821022	0.0182119	0.0100426	0.0727597
cg24821158	-0.00700571	0.00450331	0.122944
cg24821307	2.2595e-05	0.00967081	0.99814
cg24821313	0.000123805	0.00250587	0.960694
cg24821326	-0.00773117	0.00867388	0.374899
cg24821348	-0.00846289	0.00542452	0.121892
cg24821384	0.000564061	0.00373035	0.880116
cg24821419	-0.00838286	0.0133407	0.531197
cg24821554	-0.0383131	0.0176869	0.0326728
cg24821593	0.00545398	0.00549924	0.323704
cg24821610	0.00108288	0.00273451	0.692944
cg24821680	-0.0194618	0.0103909	0.0639946
cg24821709	0.000971071	0.00982049	0.92143
cg24821877	0.0347728	0.0137776	0.0131814
cg24821928	0.0034534	0.00530607	0.516642
cg24821941	0.0195478	0.00588338	0.00124685
cg24821952	0.0061179	0.00454191	0.181028
cg24821985	0.00103558	0.0035615	0.771829
cg24822001	-0.00270372	0.00181748	0.139997
cg24822053	0.0161255	0.0162872	0.324529
cg24822086	0.000221825	0.0107876	0.983635
cg24822127	0.00880674	0.00967552	0.364902
cg24822140	-0.0295837	0.0201513	0.145221
cg24822143	0.0169096	0.0204378	0.409997
cg24822237	0.00312696	0.0082118	0.704168
cg24822247	0.00317787	0.0157799	0.840804
cg24822402	0.00316643	0.00288923	0.275737
cg24822419	0.00597247	0.00778859	0.444993
cg24822446	0.00335206	0.00208097	0.110372
cg24822462	0.00784357	0.00482752	0.107361
cg24822465	0.00838316	0.00897655	0.352607
cg24822503	0.000762081	0.00363949	0.834568
cg24822529	0.00166662	0.0105197	0.874438
cg24822541	0.00424194	0.00393261	0.283336
cg24822552	-0.00474302	0.0063318	0.455568
cg24822602	0.0101352	0.021211	0.633816
cg24822619	0.0267139	0.0216654	0.220459
cg24822694	0.00148725	0.00543113	0.784773
cg24822825	-0.000357514	0.00370391	0.923298
cg24822864	0.00353089	0.00407067	0.387801
cg24823018	-0.000766805	0.00419989	0.855499
cg24823031	-0.00126842	0.0042529	0.766133
cg24823082	-0.00635294	0.00398803	0.114315
cg24823101	0.00126392	0.00234438	0.590997
cg24823137	-0.0113471	0.00638167	0.0784317
cg24823195	0.00869049	0.00475269	0.0704492
cg24823222	-0.00632131	0.010663	0.554635
cg24823273	-0.00572159	0.00639993	0.373464
cg24823296	-0.00793307	0.0096357	0.412297
cg24823308	-0.00799521	0.00901829	0.377446
cg24823310	-0.00462355	0.00528177	0.383466
cg24823485	9.80933e-05	0.00457712	0.982944
cg24823488	0.00915794	0.00351245	0.0105226
cg24823623	-0.0012026	0.00124236	0.335383
cg24823638	-0.000961993	0.00105705	0.364971
cg24823679	0.0097782	0.0119051	0.413405
cg24823709	0.00300291	0.00838264	0.720927
cg24823751	-0.0120228	0.011464	0.296827
cg24823791	0.00109498	0.00989052	0.912068
cg24823832	-0.0001135	0.00130958	0.931108
cg24823880	-0.000294227	0.0017372	0.865849
cg24823912	-0.026197	0.015451	0.0930933
cg24823920	0.00780217	0.00737936	0.292924
cg24823970	0.0048578	0.00815245	0.552608
cg24823979	-0.0120541	0.0233217	0.606394
cg24823993	-0.00273277	0.00120353	0.0253136
cg24823998	-0.00344253	0.0151611	0.820839
cg24824071	0.0110416	0.0115987	0.343408
cg24824082	-0.00652284	0.00598012	0.278002
cg24824128	-0.0278815	0.0200408	0.167241
cg24824215	-0.00180523	0.00516625	0.727503
cg24824245	-0.00157436	0.00325862	0.630055
cg24824266	-0.00328777	0.00533399	0.539044
cg24824287	-0.00338212	0.00302541	0.266286
cg24824295	-0.000704782	0.00908463	0.938318
cg24824366	0.00757218	0.01031	0.464392
cg24824371	-0.0140966	0.0081739	0.0876907
cg24824472	0.016869	0.023502	0.474573
cg24824483	0.023434	0.0131399	0.077552
cg24824492	-0.00167728	0.00153968	0.278608
cg24824562	3.06823e-05	0.00602322	0.995946
cg24824581	-0.00135943	0.0117774	0.908338
cg24824623	-0.000935062	0.00519826	0.857611
cg24824676	-0.000753887	0.00200183	0.70727
cg24824686	-0.0160202	0.0139404	0.25322
cg24824703	-0.0031905	0.00878964	0.717383
cg24824725	0.00295462	0.00144242	0.0431438
cg24824733	-0.00415673	0.00363421	0.255446
cg24824745	-0.00590326	0.00566919	0.300253
cg24824779	0.00356791	0.00763826	0.641437
cg24824840	-0.0158743	0.00982959	0.109471
cg24824910	0.010344	0.0104898	0.326463
cg24824917	-0.0061769	0.00351433	0.0818697
cg24824997	-0.000482338	0.00289621	0.868067
cg24825028	0.0242064	0.0211959	0.256167
cg24825180	0.00781737	0.00594822	0.191773
cg24825242	0.00519561	0.00488666	0.290241
cg24825262	0.000650011	0.00261516	0.804215
cg24825276	0.00256635	0.00792517	0.746748
cg24825299	0.00345849	0.00935777	0.712473
cg24825354	-0.00837359	0.00743334	0.262654
cg24825441	-0.00037425	0.00182247	0.837713
cg24825446	0.000269974	0.00415093	0.948272
cg24825482	-0.00143696	0.00239835	0.550432
cg24825555	-0.00398746	0.00869659	0.647583
cg24825557	0.000605218	0.0126728	0.962005
cg24825591	0.00688182	0.0118542	0.562859
cg24825722	0.0101816	0.00845848	0.231541
cg24825767	0.00998759	0.0227063	0.660988
cg24825842	0.000139192	0.0063445	0.98254
cg24825866	-0.0161259	0.0103897	0.123798
cg24825894	-0.00290765	0.0135192	0.830147
cg24825916	-0.00940278	0.0120332	0.436413
cg24825937	0.0059207	0.00361644	0.10474
cg24825974	-0.00866903	0.00895258	0.335217
cg24826010	0.0046677	0.00609862	0.445853
cg24826020	-0.0529211	0.0258333	0.0431249
cg24826077	-0.00195935	0.00358868	0.586295
cg24826102	-0.00664354	0.00908933	0.466539
cg24826115	0.00248072	0.00628012	0.693676
cg24826118	0.0140245	0.00985988	0.158029
cg24826151	0.00306822	0.0159689	0.848025
cg24826236	-0.00540696	0.0058893	0.360776
cg24826252	0.016732	0.0110725	0.133908
cg24826270	0.000676356	0.0063331	0.915164
cg24826392	-0.000114099	0.00129333	0.929877
cg24826413	0.000223862	0.00702363	0.974637
cg24826444	-0.00917789	0.00423427	0.0325682
cg24826502	-0.000216489	0.00247983	0.930608
cg24826512	-0.00119175	0.00650818	0.855078
cg24826527	0.000991814	0.00222168	0.656255
cg24826564	-0.00188798	0.00154483	0.224532
cg24826610	0.0016441	0.012948	0.899213
cg24826636	0.0112902	0.0101791	0.270025
cg24826644	-0.00507512	0.00445156	0.256978
cg24826645	0.00256223	0.00183948	0.166737
cg24826745	0.00760408	0.00985394	0.442124
cg24826784	0.00174321	0.00451584	0.700301
cg24826791	0.0106108	0.0100861	0.295321
cg24826885	-0.000693532	0.00152956	0.651229
cg24826988	-0.000768166	0.00177341	0.665832
cg24827032	0.0113829	0.0173881	0.514204
cg24827036	0.00473498	0.00465764	0.311795
cg24827051	-0.00467162	0.00284511	0.103735
cg24827071	-0.000481198	0.00814503	0.953007
cg24827212	-0.00125777	0.00544692	0.817854
cg24827234	-0.00431105	0.00610156	0.48149
cg24827258	-0.00247198	0.00478268	0.606394
cg24827336	-0.00203442	0.00461535	0.660313
cg24827357	0.0195582	0.0210262	0.354517
cg24827381	0.00715734	0.00525064	0.175901
cg24827399	0.00150942	0.00136762	0.272379
cg24827405	0.0158486	0.0190768	0.408077
cg24827511	0.000966537	0.0194972	0.960562
cg24827514	-0.0032178	0.00498318	0.519932
cg24827550	0.00818092	0.00764021	0.28685
cg24827562	-0.00482703	0.00451332	0.287416
cg24827600	-0.0528114	0.0286069	0.0678347
cg24827626	-0.011173	0.0141798	0.432591
cg24827643	-0.0199241	0.0173717	0.254147
cg24827660	-0.00949994	0.0045419	0.0390061
cg24827715	0.0082243	0.00619776	0.187538
cg24827757	0.0025505	0.00435038	0.559015
cg24827781	-0.00400926	0.0045687	0.382291
cg24827784	0.00308546	0.00609263	0.613673
cg24827838	0.00222853	0.00722446	0.758366
cg24827839	0.00614397	0.00786197	0.436367
cg24827876	0.00361332	0.00744806	0.628641
cg24827992	0.00347822	0.00462614	0.453901
cg24828009	-0.00322825	0.0156471	0.836964
cg24828042	0.00424991	0.00820701	0.605715
cg24828065	0.00846499	0.0170176	0.61998
cg24828071	0.0031009	0.00565132	0.584432
cg24828144	-0.00073844	0.00396761	0.85273
cg24828151	-0.00280298	0.00312989	0.372642
cg24828155	0.00631378	0.00500624	0.210177
cg24828167	0.0163933	0.00882942	0.0663024
cg24828208	0.00179527	0.0133314	0.893147
cg24828254	0.00969791	0.00654323	0.141451
cg24828257	-0.00608884	0.0116883	0.603563
cg24828304	0.00221485	0.0058269	0.704671
cg24828316	0.0138716	0.0235705	0.557512
cg24828322	-0.0137251	0.00685594	0.0480006
cg24828358	0.00510865	0.0114335	0.655975
cg24828455	-0.00121499	0.00111326	0.277728
cg24828465	-0.000148919	0.00146073	0.919002
cg24828484	0.00599909	0.00620889	0.336271
cg24828496	0.0119128	0.00579367	0.0423709
cg24828589	-0.00525322	0.00846259	0.536171
cg24828603	0.00139666	0.00686805	0.83927
cg24828620	-0.020562	0.0136514	0.135163
cg24828648	-0.0132234	0.00856928	0.125962
cg24828663	-0.00275408	0.0058917	0.641194
cg24828683	-0.00551801	0.00528905	0.29933
cg24828692	0.022559	0.0159429	0.160177
cg24828746	-0.000282351	0.00551086	0.95924
cg24828792	-0.00570314	0.00603537	0.34696
cg24828811	0.00356809	0.0193087	0.853767
cg24828827	-0.00412841	0.00641596	0.521399
cg24828855	0.0157528	0.010738	0.145511
cg24828869	-0.0144034	0.0159944	0.370003
cg24828901	-0.0140462	0.0110826	0.207951
cg24828956	-0.000623054	0.0102094	0.951459
cg24828975	-0.00575665	0.00662082	0.386669
cg24828987	-0.000202153	0.00167227	0.904024
cg24828988	-0.000964741	0.00206999	0.642186
cg24828989	-0.0247414	0.0081696	0.00312724
cg24829194	0.00213924	0.00449311	0.63503
cg24829249	-0.0133826	0.0116954	0.255249
cg24829292	-0.0134748	0.00967088	0.166606
cg24829409	0.00179853	0.0139887	0.897956
cg24829430	0.0203911	0.0178074	0.254906
cg24829431	-0.00527726	0.00584659	0.368896
cg24829450	0.00745675	0.00649192	0.253453
cg24829460	-0.00538334	0.0123012	0.6626
cg24829464	-0.00184471	0.00141271	0.194619
cg24829472	0.000832754	0.0106703	0.937949
cg24829483	-0.010454	0.00982654	0.289956
cg24829557	0.000891253	0.0129478	0.945259
cg24829631	0.00205995	0.00363831	0.572538
cg24829633	-0.00939593	0.00852072	0.272797
cg24829665	0.0135119	0.0227141	0.553276
cg24829707	0.00570172	0.00380866	0.137532
cg24829718	0.00469405	0.0223017	0.833722
cg24829772	-0.0004826	0.00561876	0.931725
cg24829778	-0.00633808	0.0126623	0.617791
cg24829842	0.0111906	0.00611548	0.0702459
cg24829888	0.00712375	0.00732398	0.333069
cg24830036	0.0047961	0.00432781	0.270432
cg24830062	-0.000594634	0.00211271	0.778943
cg24830101	0.000886007	0.00753539	0.906637
cg24830144	0.0117746	0.00931507	0.209157
cg24830206	-0.00351525	0.00372386	0.347456
cg24830233	-0.00250074	0.00748148	0.738885
cg24830241	-0.00507101	0.00796819	0.525965
cg24830274	-0.0167288	0.0158627	0.29415
cg24830315	0.00571112	0.00423231	0.180253
cg24830331	0.00151234	0.00382237	0.693203
cg24830367	0.00505168	0.00487162	0.302255
cg24830410	-0.0201757	0.0085666	0.0204675
cg24830415	0.0107698	0.00646507	0.0988748
cg24830471	-0.000627497	0.00214954	0.770952
cg24830503	-0.00678434	0.0121109	0.576607
cg24830510	0.00691169	0.00510736	0.179017
cg24830524	-0.00212722	0.0022072	0.337491
cg24830559	0.0148634	0.0155938	0.342807
cg24830575	-0.00114939	0.00869202	0.895064
cg24830619	-0.000282304	0.00106244	0.791008
cg24830622	-0.00159779	0.00152707	0.297941
cg24830664	0.00179042	0.00833167	0.830288
cg24830690	-0.00185727	0.00470438	0.693833
cg24830738	-0.00431	0.00305802	0.161817
cg24830800	0.0103556	0.0224101	0.645017
cg24830814	0.0055398	0.0070042	0.43086
cg24830872	-0.00081599	0.00194834	0.676251
cg24830876	0.000491664	0.0018582	0.791868
cg24830898	0.00458608	0.0142445	0.74816
cg24830931	0.0103013	0.00820114	0.212014
cg24830935	0.0235934	0.0162551	0.149787
cg24830957	-0.0169339	0.0130615	0.197796
cg24830971	-0.00109385	0.00455485	0.810704
cg24831051	0.00842649	0.00684428	0.221147
cg24831107	-0.00303521	0.00163235	0.065908
cg24831110	0.00327103	0.00749891	0.663631
cg24831125	0.02457	0.0149402	0.103201
cg24831140	0.00799333	0.00433581	0.0682084
cg24831168	0.0123042	0.0241276	0.611201
cg24831179	-0.00073272	0.00309627	0.813415
cg24831229	-0.00165651	0.0026132	0.527593
cg24831232	0.00577032	0.0101254	0.570034
cg24831264	0.00663152	0.00556681	0.236371
cg24831272	0.00265409	0.0132435	0.841569
cg24831305	0.00651217	0.00684808	0.343923
cg24831314	0.00643938	0.00506804	0.206824
cg24831391	-0.00124167	0.00197991	0.532001
cg24831427	0.000298775	0.0116194	0.979537
cg24831477	0.0037988	0.00708096	0.592818
cg24831521	0.00250474	0.00543625	0.64598
cg24831541	0.000615108	0.00385337	0.873496
cg24831546	-0.0025486	0.00304941	0.405278
cg24831606	0.0149061	0.0149593	0.321438
cg24831667	0.000821461	0.00352203	0.816056
cg24831711	0.0110177	0.0177908	0.537132
cg24831725	-0.0142104	0.0284246	0.618221
cg24831730	0.000557862	0.008925	0.950285
cg24831782	0.00210746	0.00364255	0.564182
cg24831798	0.00523006	0.00600475	0.385848
cg24831829	0.00725055	0.00778512	0.353924
cg24831850	0.00203447	0.00757344	0.788767
cg24831879	-0.00332741	0.00308802	0.28384
cg24831888	0.0101976	0.00877373	0.247885
cg24831923	-0.00361814	0.00787415	0.646876
cg24832140	0.00101922	0.00199218	0.610052
cg24832215	-0.00159424	0.00274382	0.562528
cg24832218	0.00752602	0.0200548	0.708252
cg24832365	-0.00366684	0.00400897	0.362571
cg24832428	-0.00132279	0.00498771	0.791394
cg24832457	0.00435931	0.00685672	0.526377
cg24832498	0.00271329	0.00901697	0.764109
cg24832590	-0.00518527	0.012141	0.670234
cg24832594	0.00255173	0.00480679	0.596693
cg24832607	-0.00489057	0.00465358	0.295826
cg24832688	0.00341439	0.0064202	0.59603
cg24832710	-0.000987622	0.00147702	0.505254
cg24832715	-0.00362501	0.00897557	0.687167
cg24832721	0.00859966	0.00636473	0.179699
cg24832774	-0.0261294	0.0146024	0.0765802
cg24832838	-0.00139915	0.00127913	0.276657
cg24832862	0.00249937	0.0132547	0.850816
cg24832908	0.013172	0.00747318	0.0810292
cg24832950	-0.00342732	0.00279794	0.223474
cg24832966	0.00458616	0.00481956	0.343608
cg24832985	-0.00036049	0.00174309	0.836578
cg24833027	0.000300033	0.0244287	0.990225
cg24833065	-0.00727356	0.00658684	0.272132
cg24833071	0.0027248	0.00375434	0.469674
cg24833079	-0.00887781	0.0142332	0.53422
cg24833081	0.00596206	0.0115269	0.606138
cg24833225	-0.0033097	0.0141753	0.815863
cg24833252	-0.0063832	0.0049602	0.201106
cg24833277	0.00296882	0.0116509	0.799389
cg24833335	-0.000393764	0.0018204	0.82919
cg24833387	0.0090824	0.00388777	0.0214793
cg24833430	0.0232946	0.0106873	0.0316309
cg24833456	-0.0198991	0.0182414	0.277948
cg24833462	0.00447902	0.00863478	0.605103
cg24833464	-0.0131232	0.0067528	0.0547829
cg24833503	-0.00620371	0.0139389	0.657236
cg24833543	0.000280708	0.00676169	0.966969
cg24833566	-0.00111565	0.00643697	0.862751
cg24833569	0.000486614	0.0105046	0.963145
cg24833575	0.00314639	0.0111382	0.778155
cg24833674	-0.0401005	0.01925	0.039789
cg24833675	-0.00044549	0.0057411	0.938304
cg24833706	0.00745234	0.00942191	0.43084
cg24833731	0.0022827	0.0047087	0.62889
cg24833737	0.000103504	0.003306	0.975086
cg24833739	-0.00232009	0.00554021	0.676279
cg24833775	-0.00493115	0.0135944	0.71757
cg24833819	-0.00201032	0.0105557	0.849344
cg24833832	0.00445245	0.014246	0.755281
cg24833981	0.00538452	0.00612673	0.381586
cg24833994	-0.00145604	0.0115058	0.899552
cg24834165	-0.0094405	0.0174038	0.588723
cg24834199	-0.0231033	0.0224513	0.305944
cg24834263	-0.011427	0.00819568	0.166326
cg24834300	0.00354656	0.0118131	0.76463
cg24834394	0.0268592	0.0264439	0.312222
cg24834461	-0.0107603	0.0126178	0.395814
cg24834479	0.00253403	0.00203392	0.215717
cg24834575	-0.00507283	0.00357783	0.159343
cg24834590	-0.0032234	0.0150882	0.831265
cg24834599	-0.000190644	0.00524621	0.971084
cg24834614	-0.0031237	0.00428512	0.467728
cg24834637	-0.000310485	0.00138497	0.823073
cg24834659	-0.0046548	0.00449205	0.302594
cg24834709	-0.00171246	0.00157758	0.280309
cg24834740	0.00037192	0.00185843	0.841789
cg24834751	0.00798768	0.0231146	0.730392
cg24834791	0.000625136	0.0124319	0.959996
cg24834823	0.0117647	0.013704	0.392677
cg24834846	0.00783035	0.0180304	0.665016
cg24834854	0.0122551	0.0236841	0.605991
cg24834858	0.0110036	0.0121389	0.366863
cg24834868	-0.00286227	0.0040339	0.479632
cg24834886	-0.0166522	0.0125387	0.18718
cg24834889	0.0205556	0.0115014	0.0769299
cg24834899	-0.00201299	0.00300904	0.505049
cg24834921	0.00536352	0.0124915	0.668574
cg24834960	-0.0106243	0.0120369	0.379545
cg24834981	-0.00284558	0.0111235	0.798617
cg24835021	-0.00136821	0.00161594	0.399189
cg24835035	0.00707818	0.00610941	0.24939
cg24835046	0.00506755	0.00560374	0.368001
cg24835051	-0.0027646	0.00271117	0.310327
cg24835149	0.0044081	0.00298753	0.14322
cg24835153	0.00344621	0.00566848	0.544592
cg24835159	0.009561	0.0217612	0.661349
cg24835190	-0.00336464	0.0140903	0.811757
cg24835232	-0.00203327	0.0114836	0.859821
cg24835238	0.00977844	0.0156869	0.534474
cg24835244	-0.000276308	0.00890934	0.975321
cg24835295	-0.00360077	0.00641296	0.575724
cg24835309	0.000390541	0.0164198	0.981072
cg24835320	-0.00731215	0.00716015	0.309611
cg24835458	0.0019626	0.00314228	0.533669
cg24835473	0.00170671	0.00328433	0.604454
cg24835539	0.00296213	0.00265209	0.266712
cg24835545	0.000140495	0.00405675	0.972442
cg24835788	0.0156417	0.0235435	0.507979
cg24835831	7.40158e-05	0.00919189	0.993591
cg24835845	0.00743415	0.0109551	0.498959
cg24835861	0.0022005	0.00519043	0.67251
cg24835880	0.00916679	0.0118529	0.441124
cg24835883	-0.00151307	0.0251411	0.95213
cg24835918	0.00321165	0.00787767	0.684373
cg24835939	-0.00047876	0.00480477	0.920827
cg24835948	-0.0107053	0.0171908	0.534877
cg24835959	-0.00170841	0.00507414	0.737057
cg24835999	0.0045928	0.00781739	0.558185
cg24836020	0.0248593	0.0185868	0.184103
cg24836097	-0.00505872	0.00518578	0.331667
cg24836103	-0.00380908	0.0079801	0.634174
cg24836130	0.0102902	0.0135859	0.45058
cg24836281	-0.00241676	0.00902045	0.789312
cg24836356	0.00619829	0.00348965	0.0787421
cg24836366	-0.0179887	0.0139169	0.199134
cg24836396	0.0055957	0.004183	0.184021
cg24836409	-0.000898771	0.00486351	0.853761
cg24836483	0.000485196	0.00119284	0.685055
cg24836583	0.000123576	0.00180591	0.945581
cg24836607	0.0103865	0.0177878	0.560594
cg24836671	-0.0166723	0.0119919	0.167524
cg24836679	0.00341131	0.00709079	0.631503
cg24836748	-0.00233702	0.00599311	0.697402
cg24836822	0.000376418	0.00175568	0.830671
cg24836826	-0.0727116	0.0528461	0.171923
cg24836830	-0.00023363	0.0016556	0.888063
cg24836833	0.00296685	0.00376762	0.432874
cg24836840	0.00326769	0.0123397	0.7917
cg24836845	-0.00311704	0.00253062	0.220938
cg24836865	0.00393118	0.00363851	0.282547
cg24836946	-0.0018819	0.00869609	0.829111
cg24837039	0.00258532	0.00654964	0.693885
cg24837069	-0.00836934	0.0188168	0.65744
cg24837075	0.00104965	0.00931229	0.910481
cg24837084	0.000440353	0.0121842	0.971242
cg24837149	0.0096604	0.00685965	0.162145
cg24837179	0.000438903	0.0103125	0.966137
cg24837192	-0.00161038	0.00423309	0.704435
cg24837219	0.0192066	0.0115051	0.0981659
cg24837277	-0.00390964	0.00892166	0.662173
cg24837355	-0.00689016	0.0101892	0.500463
cg24837370	-0.00319415	0.00407111	0.434549
cg24837397	-0.00125572	0.00260138	0.630354
cg24837411	-0.0016343	0.00251609	0.517479
cg24837431	0.00394022	0.0174129	0.821444
cg24837471	0.00315956	0.0097481	0.746524
cg24837653	-0.00214667	0.00273719	0.434739
cg24837680	-0.00147651	0.00123948	0.236381
cg24837710	0.00446399	0.0038787	0.252518
cg24837744	-0.000986777	0.00199917	0.622675
cg24837796	0.00758057	0.0067128	0.261485
cg24837857	0.00303966	0.00465217	0.515008
cg24837911	-0.00369966	0.00419717	0.380179
cg24838010	0.00683105	0.00542903	0.211233
cg24838029	-0.00349994	0.00660399	0.597305
cg24838043	-0.000233249	0.00239014	0.922455
cg24838063	0.00928598	0.0253955	0.715395
cg24838081	-0.00203199	0.00681299	0.76613
cg24838136	0.0172306	0.0189721	0.365953
cg24838201	0.00263825	0.00543796	0.628628
cg24838202	-0.000417459	0.00226978	0.854448
cg24838203	0.00643046	0.0114373	0.575212
cg24838237	0.00717864	0.00939958	0.446833
cg24838240	-0.0176253	0.0152394	0.250205
cg24838305	-0.00141716	0.00174293	0.418098
cg24838316	0.0446153	0.0313835	0.158248
cg24838345	-0.0143023	0.0155807	0.360856
cg24838347	0.000429851	0.00433037	0.921127
cg24838349	0.00145693	0.00868269	0.867082
cg24838391	0.00306422	0.00269131	0.257606
cg24838436	-0.00268546	0.00702377	0.703021
cg24838495	-0.0035759	0.0015938	0.0270615
cg24838525	-0.001508	0.00552496	0.78546
cg24838581	-0.00021113	0.00172198	0.902663
cg24838587	-0.000804966	0.0057335	0.888629
cg24838626	-0.00215622	0.00662001	0.745322
cg24838641	-0.0041826	0.00549359	0.448234
cg24838654	-0.00205758	0.00178427	0.251586
cg24838764	0.00332293	0.00557996	0.552847
cg24838788	0.0227205	0.00858487	0.00944661
cg24838825	-0.00838961	0.0141996	0.555965
cg24838839	0.00352903	0.00458223	0.443023
cg24838864	0.00460668	0.00442266	0.300105
cg24838897	-0.00711521	0.00915952	0.439104
cg24838977	-0.0014042	0.0018521	0.450133
cg24839008	-0.00293082	0.0088151	0.740225
cg24839145	-0.000742346	0.00528147	0.888503
cg24839277	-0.011203	0.0127953	0.383371
cg24839282	0.00335369	0.00988071	0.735007
cg24839322	0.00140704	0.0098187	0.88634
cg24839333	0.00219017	0.00587263	0.709978
cg24839375	-0.021913	0.0138895	0.117801
cg24839386	-0.00932412	0.0217196	0.668631
cg24839427	-0.00238271	0.00211454	0.262514
cg24839520	-0.00176753	0.00580779	0.761503
cg24839533	0.00153677	0.00134022	0.25426
cg24839536	0.0132168	0.0268768	0.62397
cg24839562	-0.00314807	0.00474715	0.50876
cg24839593	-0.000500917	0.00593138	0.932866
cg24839608	-0.0105833	0.0100283	0.293813
cg24839693	-0.00212862	0.0017664	0.231025
cg24839718	-0.00260574	0.00277485	0.349963
cg24839784	-0.00535142	0.00473456	0.261059
cg24839789	4.59706e-05	0.0012397	0.970494
cg24839871	-0.0159474	0.0139915	0.257094
cg24839913	-0.0042465	0.00820537	0.605932
cg24839991	-0.0128788	0.0153838	0.404493
cg24840042	-0.00295623	0.00682778	0.665968
cg24840062	-0.0274516	0.0133996	0.0431133
cg24840072	0.00560242	0.00503726	0.26872
cg24840099	-0.0183545	0.011194	0.104215
cg24840182	0.001655	0.00158654	0.299394
cg24840200	-0.00289809	0.0114233	0.800249
cg24840300	0.0169244	0.0315755	0.59315
cg24840317	0.00165823	0.00591871	0.779928
cg24840365	0.000819336	0.00119446	0.494336
cg24840372	-0.00342155	0.00654344	0.602202
cg24840515	-0.00574696	0.0068141	0.401022
cg24840544	0.00348536	0.00544343	0.52345
cg24840601	0.00304376	0.00485363	0.532017
cg24840608	-0.00310386	0.0105776	0.769796
cg24840719	0.00186778	0.00720969	0.796117
cg24840741	-0.0065729	0.00757389	0.387562
cg24840787	0.0063037	0.003921	0.111059
cg24840848	9.21525e-05	0.0042988	0.98294
cg24840922	-0.00213983	0.00292806	0.46661
cg24841008	-0.00176103	0.00136725	0.200715
cg24841145	-0.000479611	0.00428157	0.911034
cg24841172	-0.000480709	0.00112734	0.670725
cg24841193	-0.00968721	0.011378	0.396582
cg24841257	-0.00274638	0.00650968	0.67401
cg24841318	-0.000841761	0.00664422	0.89944
cg24841424	-0.0168364	0.0140842	0.234754
cg24841475	0.0169709	0.00724608	0.0211586
cg24841501	0.00928523	0.00980268	0.345814
cg24841511	0.0010829	0.00171393	0.528945
cg24841559	0.00806636	0.00450662	0.0764979
cg24841644	0.00687875	0.0171371	0.688985
cg24841685	0.00157456	0.00623091	0.801018
cg24841723	-0.00456135	0.00614484	0.459642
cg24841822	0.00184841	0.00328738	0.575188
cg24841825	0.00410947	0.00429229	0.34067
cg24841838	-0.00218715	0.00382931	0.569172
cg24841879	0.0150833	0.0157674	0.341069
cg24841909	-0.00544119	0.00490932	0.270375
cg24842086	0.00147562	0.00509771	0.772823
cg24842142	0.00458731	0.00994985	0.645769
cg24842223	0.00864558	0.00711046	0.226887
cg24842334	-0.0115397	0.013662	0.40032
cg24842501	0.0140445	0.00701822	0.048086
cg24842528	-0.0148875	0.016004	0.35449
cg24842540	-0.00869938	0.0130204	0.505585
cg24842578	-0.00351427	0.00255105	0.171409
cg24842597	0.00141583	0.00101481	0.166056
cg24842619	-0.00179966	0.00759832	0.813258
cg24842659	-0.00871939	0.0220375	0.693197
cg24842693	0.000173457	0.0012418	0.889192
cg24842731	0.00532528	0.00362788	0.145276
cg24842733	0.00194619	0.00547267	0.722875
cg24842740	-0.00217014	0.00541604	0.689505
cg24842753	0.00204455	0.00984321	0.835877
cg24842760	-0.00478802	0.0159044	0.764001
cg24842816	0.00163766	0.00491739	0.739806
cg24842859	0.0142596	0.00788265	0.0734589
cg24842889	-0.000350097	0.00171192	0.838374
cg24842908	-0.00154185	0.00389687	0.693196
cg24842967	-0.00108219	0.0017256	0.531997
cg24842993	0.00035755	0.00428217	0.933623
cg24842998	-0.0211507	0.0140273	0.134754
cg24843003	0.0119113	0.0127927	0.354045
cg24843049	0.000147891	0.00780691	0.984924
cg24843057	0.00374826	0.00586914	0.524518
cg24843076	0.00170633	0.00737371	0.817471
cg24843119	0.00535903	0.00500002	0.286389
cg24843217	0.00823215	0.00830378	0.323896
cg24843263	9.91858e-05	0.00539877	0.985379
cg24843346	-0.0293819	0.016689	0.0813709
cg24843380	-0.00487015	0.00498107	0.330567
cg24843413	0.000477547	0.00233765	0.838546
cg24843443	-0.00166449	0.00411303	0.686571
cg24843474	-0.000185451	0.00245268	0.939879
cg24843483	0.0070318	0.0122779	0.568121
cg24843499	-0.00267743	0.00446651	0.550231
cg24843511	-0.00195601	0.00418814	0.64149
cg24843535	0.0116044	0.0100978	0.253214
cg24843609	-0.00500251	0.0140206	0.721995
cg24843615	0.00356837	0.0135361	0.792616
cg24843646	-0.000896208	0.00136185	0.511999
cg24843717	-0.00258765	0.00317383	0.416834
cg24843778	0.00184645	0.010356	0.85885
cg24843789	0.0149745	0.0193809	0.441556
cg24843790	-0.0188606	0.0126386	0.138767
cg24843822	0.00633152	0.00341288	0.0665158
cg24843848	-0.0103061	0.00855277	0.231048
cg24843857	0.0141239	0.00468356	0.00325106
cg24843929	-0.00147688	0.00590164	0.802909
cg24844000	-0.00142432	0.00583697	0.807718
cg24844046	-0.00480346	0.0131294	0.715245
cg24844047	-0.00522937	0.00959161	0.586828
cg24844076	0.0115865	0.00784265	0.142718
cg24844131	-0.0160804	0.0195792	0.413429
cg24844230	-0.0131111	0.00743634	0.0809364
cg24844295	-0.00236946	0.0112716	0.833928
cg24844313	-0.00226127	0.0026236	0.390808
cg24844377	0.000120179	0.00514909	0.981426
cg24844387	-0.00199609	0.00490863	0.685135
cg24844397	-0.000270227	0.00544816	0.96054
cg24844423	-0.00366939	0.00796701	0.646105
cg24844429	0.000231372	0.00426376	0.956832
cg24844441	0.00698304	0.00487921	0.155496
cg24844449	0.0117277	0.0136584	0.392589
cg24844518	-0.00101439	0.0579476	0.986068
cg24844534	-0.000947205	0.001431	0.509547
cg24844545	-0.0112488	0.0112561	0.320038
cg24844608	0.000650949	0.00463707	0.888643
cg24844658	-0.000103802	0.00524176	0.98424
cg24844694	0.0131295	0.0214825	0.542473
cg24844717	0.0123077	0.00645182	0.0593068
cg24844737	0.00159391	0.0054385	0.770069
cg24844769	0.00234633	0.00472257	0.620397
cg24844777	-0.00816903	0.011172	0.466363
cg24844785	8.69992e-05	0.00419657	0.983502
cg24844815	0.000839296	0.00304934	0.783701
cg24844847	-0.00156502	0.00315851	0.621339
cg24844943	-0.0120683	0.00918674	0.191966
cg24845087	-0.018814	0.00691067	0.00764622
cg24845123	-0.00246062	0.00423782	0.562794
cg24845165	-0.00492192	0.00793418	0.536443
cg24845175	0.000159917	0.00869257	0.985359
cg24845207	0.0042649	0.00392251	0.279523
cg24845234	0.0014524	0.004433	0.743873
cg24845246	-0.00414437	0.00478214	0.388216
cg24845267	-0.00589763	0.0139383	0.673114
cg24845274	-0.0050074	0.00271142	0.0677359
cg24845296	-0.00860864	0.0129576	0.507983
cg24845318	0.0122881	0.00999004	0.221571
cg24845324	-0.000416084	0.00196963	0.833123
cg24845329	0.00627409	0.0103007	0.543844
cg24845375	0.00146281	0.0119618	0.902915
cg24845380	-0.00305128	0.00371069	0.412866
cg24845403	8.36847e-05	0.00202974	0.967195
cg24845421	-0.0173429	0.0111131	0.121779
cg24845466	-0.00104746	0.00864619	0.903818
cg24845511	0.00130783	0.00836945	0.876141
cg24845535	0.000410659	0.0101461	0.967796
cg24845578	-0.00686815	0.0038547	0.0778239
cg24845595	0.000563425	0.00940051	0.952327
cg24845626	0.00366826	0.0139304	0.79284
cg24845662	0.00637835	0.0102126	0.533684
cg24845675	0.00103024	0.00938835	0.912838
cg24845679	0.00154409	0.00776731	0.842828
cg24845681	0.000802277	0.00103799	0.441398
cg24845704	0.00765986	0.00453416	0.0942648
cg24845753	0.00937503	0.0064586	0.149755
cg24845763	0.00312924	0.0042581	0.464126
cg24845774	-0.0140985	0.0100516	0.163829
cg24845800	-0.0149542	0.0111729	0.18379
cg24845823	0.0010966	0.00100971	0.280067
cg24845848	0.00222464	0.00948706	0.815082
cg24845933	0.0150459	0.0161703	0.354372
cg24845949	-0.0062998	0.0104389	0.547547
cg24845998	0.0121626	0.0188549	0.520364
cg24846009	-0.112492	0.0540915	0.040115
cg24846030	0.00770472	0.012125	0.526594
cg24846037	-0.00394895	0.0196434	0.841082
cg24846049	-0.00253134	0.00613016	0.680541
cg24846104	-0.00678793	0.00525581	0.199504
cg24846129	-0.00626262	0.00728181	0.391826
cg24846199	-5.36239e-05	0.0045251	0.990569
cg24846296	-0.00209122	0.00566765	0.712926
cg24846309	-0.0168467	0.0167607	0.317261
cg24846332	0.000950935	0.00591991	0.872706
cg24846343	0.0052566	0.0116157	0.651858
cg24846369	-0.0131355	0.0132712	0.324674
cg24846373	-0.00429959	0.00918857	0.640854
cg24846397	-0.00203949	0.0066643	0.760217
cg24846416	0.00589779	0.00943828	0.533473
cg24846440	-0.00874579	0.00483401	0.073421
cg24846573	-0.00672061	0.0058097	0.250114
cg24846594	-0.00116689	0.00318794	0.715114
cg24846680	0.00688832	0.0109799	0.531856
cg24846725	-0.00959506	0.0112332	0.395053
cg24846775	0.000793021	0.00365351	0.828606
cg24846791	0.00379378	0.00927456	0.683376
cg24846807	-0.0140541	0.010277	0.174525
cg24846842	0.00429821	0.00483203	0.375856
cg24846934	0.0126789	0.00626832	0.0457745
cg24847035	0.00670036	0.00462697	0.150714
cg24847163	-0.000139426	0.00114027	0.902927
cg24847169	0.0105493	0.0219713	0.632177
cg24847254	-0.00210551	0.00360162	0.560133
cg24847259	-0.00703105	0.00620924	0.260194
cg24847354	0.0178552	0.0132254	0.18004
cg24847404	0.00301944	0.00441888	0.495995
cg24847427	0.0132943	0.0109926	0.229367
cg24847481	0.00354065	0.00302342	0.244352
cg24847541	0.00109391	0.00268492	0.684565
cg24847554	-0.000200581	0.00855926	0.98135
cg24847572	-0.000906301	0.00178832	0.613418
cg24847587	-0.00744898	0.00859219	0.388046
cg24847601	0.00240545	0.00220293	0.277486
cg24847612	0.00408069	0.00571825	0.477122
cg24847621	-0.0169271	0.0287683	0.557594
cg24847625	-0.00229228	0.00878264	0.794628
cg24847636	0.00306133	0.00336064	0.36452
cg24847709	-0.0170302	0.0102157	0.0986306
cg24847757	0.00654117	0.00933797	0.485247
cg24847846	-0.00278207	0.0136599	0.839027
cg24847923	0.00872877	0.00680755	0.20273
cg24847937	0.00741784	0.00415271	0.0770873
cg24847939	-0.0133868	0.0178883	0.456001
cg24847993	0.0152653	0.0128553	0.237855
cg24847996	0.00492656	0.0101058	0.626973
cg24848015	0.00667027	0.00416963	0.112814
cg24848035	-0.00125875	0.00622199	0.840089
cg24848129	0.000908782	0.0113867	0.936547
cg24848189	0.00376936	0.00976579	0.700335
cg24848192	-0.0348374	0.0272445	0.203964
cg24848226	0.0127815	0.0125177	0.309685
cg24848259	-0.0248761	0.017883	0.1673
cg24848349	0.00234796	0.00387948	0.5464
cg24848351	0.0165154	0.0144119	0.25455
cg24848420	0.000282098	0.00477245	0.952983
cg24848429	-0.000360134	0.00378308	0.92435
cg24848437	-0.000150949	0.00299475	0.959901
cg24848450	0.0293022	0.0221767	0.189413
cg24848452	-0.00871901	0.0143594	0.545095
cg24848466	-0.00374932	0.00185613	0.0460612
cg24848467	-0.00483432	0.00562076	0.391801
cg24848491	-0.0245059	0.0213311	0.253364
cg24848535	-0.00296798	0.00267456	0.269785
cg24848542	-0.00738199	0.0051016	0.151026
cg24848557	0.000224889	0.00129821	0.862821
cg24848594	0.000128175	0.00193677	0.947367
cg24848599	0.00038392	0.00805743	0.962092
cg24848602	0.00102751	0.00296659	0.7298
cg24848608	-0.00872362	0.00542752	0.111143
cg24848615	0.0151661	0.0116075	0.194356
cg24848658	-0.0121846	0.0075708	0.110676
cg24848696	-0.00683834	0.00685338	0.320782
cg24848704	-0.00759883	0.00581634	0.194392
cg24848724	0.00138141	0.00765485	0.857155
cg24848764	-0.000778581	0.00155483	0.617647
cg24848787	-0.0139255	0.0143745	0.335001
cg24848794	-0.000508367	0.00125997	0.687459
cg24848819	-0.00382548	0.0169504	0.821906
cg24848840	-0.00160245	0.00442666	0.718116
cg24848870	0.00957549	0.00737379	0.197073
cg24848890	-0.000845937	0.00139105	0.544482
cg24848920	0.00206875	0.0025169	0.413064
cg24848948	0.0068368	0.00467454	0.146723
cg24848973	0.00340392	0.00928431	0.714669
cg24849035	-0.00877869	0.0132632	0.509567
cg24849049	-0.0194352	0.00795227	0.0162773
cg24849091	-0.00206007	0.00791332	0.795145
cg24849108	-0.000707507	0.00572848	0.901954
cg24849133	-4.69731e-05	0.00684014	0.994534
cg24849149	-0.00623921	0.0044725	0.166101
cg24849182	0.00184502	0.00710441	0.795629
cg24849267	0.000718257	0.00388495	0.853696
cg24849317	0.00890333	0.00446087	0.0486671
cg24849404	0.00717	0.00776409	0.357979
cg24849439	-0.00595178	0.00517	0.252389
cg24849475	0.00550892	0.00770968	0.476554
cg24849517	0.00642381	0.00835543	0.443813
cg24849555	-0.00884139	0.00760213	0.247591
cg24849565	-0.00219298	0.00161944	0.178738
cg24849567	-0.0162119	0.0109506	0.141895
cg24849571	0.0090878	0.0101136	0.371037
cg24849633	-0.00818579	0.0128394	0.525222
cg24849637	-0.000673678	0.00566406	0.905562
cg24849648	0.00139196	0.0155385	0.928799
cg24849726	0.00179344	0.00253013	0.480077
cg24849736	0.0032566	0.010837	0.764413
cg24849789	0.000945046	0.00843743	0.911043
cg24849812	-0.00131584	0.00196292	0.504182
cg24849831	-0.00188468	0.00516454	0.715937
cg24849833	-0.0139479	0.0114191	0.224785
cg24849846	-0.00134289	0.00128543	0.298679
cg24849872	0.00626139	0.00820053	0.446943
cg24849910	0.00474297	0.0121892	0.69802
cg24849913	0.00742224	0.0042315	0.0824868
cg24849932	0.00354055	0.00485834	0.467853
cg24849951	-0.00483394	0.00952318	0.612853
cg24849956	-0.0109756	0.0127509	0.391424
cg24849973	-0.0250605	0.0204185	0.222575
cg24849974	0.00400756	0.00603282	0.508032
cg24849993	-0.00114095	0.00332142	0.731933
cg24850121	0.0146285	0.0103609	0.161087
cg24850139	-0.012089	0.00944453	0.203505
cg24850178	-0.00564468	0.00722439	0.43645
cg24850219	-0.00197786	0.00495438	0.690587
cg24850243	0.0117128	0.0163197	0.47461
cg24850246	-0.0159665	0.0123157	0.197811
cg24850280	0.00283861	0.00631151	0.653863
cg24850296	-0.0435875	0.0213023	0.0433675
cg24850323	-0.00573067	0.00805663	0.478555
cg24850331	-0.00186746	0.00101235	0.0680433
cg24850334	0.010299	0.00988405	0.299931
cg24850445	0.000481485	0.00450775	0.915152
cg24850470	0.00903226	0.0183286	0.623237
cg24850472	0.00734558	0.00979027	0.45484
cg24850474	0.0113939	0.0083887	0.177444
cg24850516	0.00321839	0.00847024	0.704778
cg24850535	-0.00306518	0.00698176	0.661589
cg24850565	0.00619395	0.00446758	0.168701
cg24850577	0.000118504	0.00127195	0.925957
cg24850580	0.00255858	0.00401826	0.52575
cg24850585	-0.0217756	0.0193276	0.262584
cg24850711	0.0131504	0.0132447	0.323164
cg24850738	0.000485632	0.00266786	0.855927
cg24850769	0.0028395	0.00438043	0.518326
cg24850781	0.00250077	0.00418646	0.551626
cg24850860	0.0042786	0.0041977	0.310533
cg24850932	0.00367811	0.00436265	0.401189
cg24851007	0.0150702	0.0096389	0.121099
cg24851013	0.0109313	0.0168679	0.518438
cg24851083	-0.00594794	0.00697887	0.396097
cg24851084	-0.0262706	0.0110567	0.0194074
cg24851100	0.00747464	0.00571511	0.193915
cg24851112	-0.0158397	0.019121	0.40942
cg24851153	-0.0123317	0.0155117	0.4285
cg24851166	-0.00444164	0.00648155	0.494757
cg24851181	-0.0119639	0.0161164	0.459619
cg24851244	9.61538e-06	0.00556245	0.998624
cg24851249	0.00879482	0.0113832	0.441574
cg24851260	0.00635829	0.0098475	0.519968
cg24851262	0.00469727	0.00437231	0.285264
cg24851318	-0.00726105	0.00437123	0.0998256
cg24851364	-0.00125549	0.00218629	0.567084
cg24851370	0.00691243	0.00581199	0.237123
cg24851478	-0.0063132	0.00574218	0.274215
cg24851490	-0.0286048	0.0184942	0.125097
cg24851501	0.00626205	0.00413138	0.132742
cg24851513	-0.0180972	0.009514	0.0600277
cg24851539	-0.000727565	0.00238644	0.761095
cg24851586	-0.010518	0.00540153	0.0543117
cg24851600	0.0242428	0.0207339	0.245089
cg24851651	0.021503	0.0352926	0.543723
cg24851674	0.00785908	0.0104589	0.454161
cg24851684	0.00515527	0.00540024	0.342063
cg24851703	-0.00268243	0.00353596	0.449867
cg24851722	0.00514125	0.00409357	0.212067
cg24851818	-0.00664935	0.00800087	0.40791
cg24851858	-0.0144444	0.0161903	0.374446
cg24851859	-0.00273719	0.0116487	0.814706
cg24851862	0.000649181	0.00155519	0.677259
cg24851880	0.00189454	0.0104742	0.856831
cg24851906	0.00271379	0.00768643	0.724785
cg24851946	0.00279298	0.00646988	0.666896
cg24851968	0.0238484	0.0140047	0.091696
cg24851988	-0.00818847	0.0106197	0.442485
cg24852032	-0.0060654	0.00494069	0.222464
cg24852049	0.003534	0.00677981	0.603343
cg24852079	-0.00168283	0.00212492	0.430262
cg24852116	-0.00168671	0.00150487	0.265045
cg24852135	-0.0020027	0.00536284	0.709611
cg24852140	0.00213064	0.00425752	0.617863
cg24852196	-0.00782657	0.0119484	0.513953
cg24852203	0.00724634	0.00959594	0.451936
cg24852246	0.00725745	0.00357615	0.0450739
cg24852319	-0.00599852	0.0119064	0.615504
cg24852442	0.00307502	0.0137088	0.822974
cg24852446	-0.00926936	0.0146571	0.528559
cg24852482	0.007375	0.00436437	0.0941773
cg24852542	-0.00284874	0.00416626	0.495706
cg24852546	0.00899476	0.0110292	0.416701
cg24852548	-0.00483488	0.00453653	0.289096
cg24852561	-0.00419042	0.00631837	0.508721
cg24852565	-0.0067737	0.010639	0.525784
cg24852605	-0.00234293	0.00496869	0.638283
cg24852661	-0.0126196	0.0171233	0.462858
cg24852713	0.00114699	0.00873409	0.895784
cg24852718	-0.00780801	0.0111066	0.483687
cg24852777	0.00906379	0.00966672	0.350694
cg24852779	-0.00608425	0.0119674	0.61229
cg24852800	-0.00385912	0.00649439	0.553705
cg24852870	0.017732	0.0198178	0.373071
cg24852883	0.00326977	0.00562088	0.562065
cg24852892	-0.00317116	0.00683898	0.643879
cg24852949	0.00207812	0.00411824	0.61494
cg24852972	0.00414672	0.00724376	0.568299
cg24853028	0.0144688	0.00923362	0.120281
cg24853040	0.0118664	0.00614092	0.0561462
cg24853141	0.00330134	0.011795	0.780138
cg24853190	0.00924734	0.0119146	0.4395
cg24853240	0.0065801	0.00602002	0.277004
cg24853266	-0.00287108	0.0101742	0.778379
cg24853285	-0.00210042	0.0055829	0.707548
cg24853299	0.0113908	0.0075743	0.135764
cg24853313	-0.0043731	0.00682147	0.522938
cg24853340	0.0222533	0.0251153	0.377719
cg24853357	0.0067236	0.00520885	0.199749
cg24853428	0.000109262	0.00556409	0.984372
cg24853438	0.00498347	0.0119323	0.677102
cg24853517	-0.00293081	0.00658003	0.656987
cg24853616	0.00644127	0.00655073	0.327837
cg24853628	-0.00436686	0.0104651	0.677369
cg24853644	0.000888934	0.00126804	0.484912
cg24853697	0.0147503	0.0137066	0.284454
cg24853724	0.00500645	0.00669423	0.45629
cg24853741	-0.0010253	0.00646068	0.874226
cg24853756	0.0039024	0.00998799	0.696843
cg24853770	-0.00146442	0.00802362	0.855549
cg24853785	-0.00599633	0.00485134	0.219349
cg24853857	-0.00268561	0.00761253	0.72499
cg24853868	0.0143555	0.0202596	0.480236
cg24853885	0.0124301	0.0103403	0.232164
cg24853904	-0.0417131	0.0211899	0.0517746
cg24853956	-0.00255924	0.00572605	0.65588
cg24853975	-0.00421945	0.0128683	0.743676
cg24853977	-0.00345489	0.0104271	0.741083
cg24853978	-0.00237889	0.00163222	0.148125
cg24854010	0.00226985	0.015044	0.880374
cg24854011	0.000148153	0.00501641	0.976498
cg24854032	0.00963838	0.00870734	0.270982
cg24854038	-0.000843292	0.00401848	0.834209
cg24854080	-0.0172659	0.00748532	0.0231385
cg24854085	0.00193033	0.00131342	0.144783
cg24854175	-0.00422057	0.00774915	0.587208
cg24854181	-0.00164944	0.00957003	0.863507
cg24854225	-0.0020467	0.0110409	0.85331
cg24854292	0.000315807	0.00217368	0.884777
cg24854430	-0.00177101	0.00571574	0.757322
cg24854435	0.0106382	0.00759774	0.164554
cg24854606	-0.00827855	0.00515304	0.111309
cg24854681	0.0132662	0.0139957	0.345479
cg24854698	0.00467779	0.00672889	0.488555
cg24854704	0.00963094	0.00893104	0.283465
cg24854787	0.00167649	0.00409733	0.683293
cg24854842	-0.00184663	0.00422468	0.662978
cg24854861	0.00167293	0.00834364	0.841494
cg24854914	-0.00021513	0.00437901	0.960916
cg24854925	-0.00230028	0.0124098	0.853322
cg24854943	-0.000208356	0.00186752	0.911389
cg24854957	0.00305037	0.00779737	0.696478
cg24854963	0.00321752	0.00703445	0.64838
cg24855007	0.0132271	0.00963686	0.172961
cg24855045	-0.0021498	0.00679436	0.752351
cg24855075	-0.00152721	0.00550486	0.782023
cg24855134	-0.00841677	0.00620873	0.178269
cg24855165	0.0215204	0.0200025	0.284567
cg24855179	0.0160329	0.0223262	0.474358
cg24855228	-0.0248158	0.0232573	0.288536
cg24855243	0.00310628	0.00508475	0.542651
cg24855292	0.00904598	0.00460941	0.052483
cg24855295	-0.0010572	0.00140087	0.452219
cg24855396	-0.0169406	0.0121405	0.165992
cg24855402	-0.0149857	0.016769	0.373652
cg24855446	0.0124716	0.00549697	0.0254287
cg24855454	-0.00104273	0.0136988	0.939477
cg24855490	0.00167354	0.00169778	0.326649
cg24855498	-0.0138234	0.0164838	0.403692
cg24855514	-0.0023502	0.00918365	0.798545
cg24855521	-0.0115269	0.0166112	0.489338
cg24855656	-0.00233025	0.00264045	0.379611
cg24855730	0.00270953	0.00228855	0.239239
cg24855780	0.00184265	0.0103332	0.858831
cg24855781	-0.00136538	0.00989202	0.890496
cg24855818	0.00253432	0.00918092	0.783085
cg24855836	0.0071558	0.00967961	0.461478
cg24855846	7.87269e-05	0.0154043	0.995932
cg24855854	0.00840962	0.00386846	0.0320728
cg24855857	-0.0226827	0.012628	0.0754796
cg24855921	-0.000190137	0.0109413	0.98617
cg24855943	-0.00397246	0.00154437	0.0115748
cg24855950	-0.00452009	0.00428384	0.2939
cg24855956	0.00449695	0.00515968	0.385539
cg24856024	0.00811992	0.0192744	0.674455
cg24856034	0.0102382	0.0108186	0.34625
cg24856050	0.00122305	0.00127479	0.339664
cg24856140	0.00175405	0.00244459	0.474725
cg24856165	0.00601604	0.00658492	0.36312
cg24856171	-0.00316984	0.00465755	0.497709
cg24856234	-0.0034332	0.00217269	0.117228
cg24856258	-0.00364798	0.00300129	0.227049
cg24856264	0.0110218	0.0149107	0.461526
cg24856276	0.00680737	0.00663189	0.307151
cg24856383	-0.00208449	0.00267948	0.438438
cg24856404	-0.0203701	0.0144448	0.161582
cg24856420	0.00215674	0.00205233	0.29585
cg24856424	0.00144248	0.00802365	0.85769
cg24856447	0.0171221	0.0155373	0.273108
cg24856450	-0.0056655	0.00547964	0.303668
cg24856456	-0.0147513	0.00847495	0.0848349
cg24856518	-0.00387283	0.00236044	0.103997
cg24856537	0.00420765	0.00543348	0.440525
cg24856606	-0.0213096	0.014418	0.142554
cg24856658	0.0114578	0.020691	0.58098
cg24856673	-0.0207833	0.0103716	0.0477892
cg24856699	-0.00303032	0.00494722	0.541578
cg24856717	0.010718	0.00409925	0.0103136
cg24856726	9.55099e-07	0.00189099	0.999598
cg24856732	0.00135756	0.00154848	0.382746
cg24856756	0.00459028	0.0109989	0.677324
cg24856797	-0.00703988	0.00493569	0.15689
cg24856802	-0.00417873	0.00704015	0.554149
cg24856922	-0.000854657	0.00121266	0.482585
cg24857040	-0.00455316	0.00839461	0.588756
cg24857086	-0.0213427	0.0204729	0.2997
cg24857117	-0.00148776	0.0016034	0.355704
cg24857238	-0.000618832	0.00194421	0.750925
cg24857294	0.000749316	0.00168877	0.658214
cg24857295	-0.00916137	0.00814354	0.263288
cg24857383	0.000986183	0.00456289	0.829326
cg24857399	0.00163974	0.00380607	0.667524
cg24857414	-0.000591408	0.00442483	0.893943
cg24857465	-0.0107499	0.0144847	0.459733
cg24857533	0.00087564	0.00698437	0.900481
cg24857545	0.00478887	0.00765021	0.532755
cg24857560	-0.015238	0.0117172	0.196425
cg24857595	9.25468e-05	0.00912022	0.991924
cg24857608	-0.000882963	0.00522905	0.86625
cg24857609	0.000376883	0.00192359	0.845065
cg24857620	-0.0022867	0.0033616	0.497923
cg24857686	0.00705739	0.00307904	0.0239975
cg24857725	0.00474591	0.00421823	0.263242
cg24857795	0.00215393	0.00427544	0.615516
cg24857809	0.0129477	0.0191929	0.501481
cg24857909	-0.0223641	0.0195313	0.254926
cg24857943	0.0120598	0.0169271	0.477843
cg24857945	0.00169392	0.00954252	0.859465
cg24857957	-0.000443376	0.00160206	0.78254
cg24857958	-0.0010407	0.00627865	0.868687
cg24858066	0.00517899	0.00398913	0.197178
cg24858116	0.00237089	0.00788168	0.764183
cg24858140	0.00172078	0.00156562	0.274361
cg24858207	-0.00139634	0.00438446	0.750789
cg24858233	-0.0222473	0.015467	0.153449
cg24858279	0.00516409	0.00625382	0.410912
cg24858280	0.00759776	0.00522992	0.149424
cg24858376	0.000776428	0.0042944	0.856891
cg24858440	0.00046259	0.00810933	0.954624
cg24858441	-0.00459808	0.00470962	0.331263
cg24858509	-0.00157905	0.0088398	0.85859
cg24858591	0.000709116	0.00225006	0.753301
cg24858613	-0.00288807	0.00425722	0.49909
cg24858658	-0.000312725	0.00156229	0.841754
cg24858665	0.000991416	0.00674912	0.88351
cg24858683	0.0084631	0.0168814	0.617243
cg24858687	0.00548358	0.00392009	0.164954
cg24858738	-0.00216089	0.00400495	0.590703
cg24858744	0.00188114	0.00567588	0.741016
cg24858747	0.0103854	0.00802866	0.198803
cg24858883	0.00643027	0.00644771	0.321029
cg24858919	0.0052596	0.00693473	0.44997
cg24858958	-0.00565936	0.0142448	0.691998
cg24859006	0.00748423	0.00867254	0.390213
cg24859012	-0.00883566	0.0117012	0.45196
cg24859022	-0.00975316	0.0122098	0.426301
cg24859029	0.006468	0.00787937	0.413669
cg24859059	-0.00684327	0.00472292	0.15048
cg24859092	-0.00562811	0.00383942	0.14582
cg24859127	-0.0150733	0.00983887	0.128676
cg24859158	-0.0142932	0.012595	0.259162
cg24859206	-0.000241968	0.0103462	0.981388
cg24859228	0.000426694	0.00222716	0.848455
cg24859236	0.00610244	0.0162047	0.70728
cg24859316	0.00488902	0.0058823	0.407874
cg24859343	0.0293208	0.023727	0.219446
cg24859352	-0.0163385	0.0133758	0.22477
cg24859375	0.00145505	0.00359683	0.686681
cg24859393	-0.0152032	0.0110559	0.172168
cg24859433	0.00560265	0.013703	0.683514
cg24859434	-0.00378693	0.0120822	0.754607
cg24859446	-0.00127763	0.00836028	0.878847
cg24859528	0.00611137	0.00441392	0.169266
cg24859568	0.00217012	0.00761823	0.776342
cg24859589	0.00410501	0.0234352	0.861305
cg24859593	0.00791773	0.0100846	0.434232
cg24859602	0.00639001	0.0107354	0.553035
cg24859617	-0.00157448	0.0078735	0.841908
cg24859648	-0.032929	0.0326699	0.31592
cg24859722	-0.00716269	0.00893604	0.424713
cg24859749	-0.00227495	0.00602929	0.706739
cg24859772	0.00608641	0.00981166	0.536455
cg24859780	-0.0198883	0.0194931	0.310061
cg24859794	-0.00145455	0.00168425	0.389864
cg24859928	-0.000120351	0.00519863	0.981576
cg24859937	-0.0165534	0.0253442	0.515162
cg24859941	-0.00430038	0.00564538	0.448001
cg24859945	0.00477938	0.00947017	0.614896
cg24859986	0.00782959	0.0133162	0.557876
cg24860036	-0.01607	0.00898199	0.0766205
cg24860114	-0.00109188	0.00771382	0.887721
cg24860169	-0.00658954	0.0124203	0.596911
cg24860215	0.0142448	0.0117666	0.228898
cg24860286	0.00622082	0.00472541	0.191028
cg24860322	-0.00381331	0.0127715	0.765881
cg24860332	-0.0175214	0.0181254	0.336036
cg24860345	-0.00596139	0.00520752	0.255039
cg24860356	0.00191981	0.0100685	0.849167
cg24860371	-0.00328895	0.00412019	0.426615
cg24860429	-0.00271083	0.00659843	0.682076
cg24860511	0.0122546	0.00973013	0.210801
cg24860534	0.0125492	0.0106451	0.241247
cg24860560	-0.00894555	0.00872827	0.307886
cg24860562	-0.00702332	0.0125446	0.576822
cg24860588	-0.0165077	0.0191243	0.390104
cg24860589	0.00903909	0.0103803	0.385955
cg24860716	-0.00189651	0.0044108	0.668143
cg24860752	-0.00530239	0.00180483	0.00410268
cg24860775	-0.00842032	0.00491589	0.0898337
cg24860782	0.0198139	0.026145	0.450327
cg24860812	-0.00220446	0.0105557	0.834997
cg24860819	0.00249574	0.00248405	0.317464
cg24860848	-0.0153365	0.0109727	0.165298
cg24860886	0.00502994	0.0106703	0.638385
cg24860901	0.00257517	0.00929645	0.782348
cg24860902	0.0100846	0.00904246	0.267419
cg24860938	0.00104305	0.00278749	0.709055
cg24860970	0.00173446	0.00168425	0.305582
cg24860982	0.00222155	0.00522604	0.671682
cg24860990	0.00924689	0.0101815	0.365954
cg24861006	0.00425192	0.00345727	0.221639
cg24861013	0.0191012	0.020308	0.349187
cg24861098	-0.00283691	0.00240687	0.241325
cg24861124	-0.00108923	0.00405571	0.788815
cg24861191	0.000171363	0.0013448	0.898859
cg24861229	0.00666022	0.0126758	0.600448
cg24861261	0.0101444	0.00726016	0.165423
cg24861272	-0.0180482	0.00981877	0.0690111
cg24861394	0.00243444	0.00145196	0.0967324
cg24861399	0.000854633	0.0291105	0.976637
cg24861413	-0.0127289	0.00832947	0.129625
cg24861436	0.0016633	0.00574305	0.772708
cg24861441	-0.000536874	0.00165343	0.746084
cg24861444	0.0122376	0.0159663	0.445207
cg24861492	0.000670436	0.00401368	0.867678
cg24861509	-0.010336	0.0170211	0.545064
cg24861536	0.000766454	0.00814144	0.925184
cg24861580	-0.000131156	0.00133618	0.922004
cg24861585	-0.00248892	0.00386983	0.521593
cg24861683	-0.00272771	0.00381447	0.476215
cg24861720	0.0150476	0.00942433	0.113493
cg24861747	0.0439378	0.0436728	0.31681
cg24861866	-0.0221771	0.0126368	0.0823276
cg24861920	-0.0246558	0.00988204	0.0142328
cg24862131	0.00171163	0.00876345	0.845543
cg24862153	0.00106139	0.00108996	0.332511
cg24862189	-0.00502026	0.00495407	0.313333
cg24862193	-0.0143269	0.0112959	0.207625
cg24862202	0.00339488	0.00508699	0.506076
cg24862246	0.00723022	0.00433261	0.098287
cg24862263	0.000993402	0.00607961	0.870534
cg24862300	-0.00392314	0.00718594	0.586319
cg24862340	-0.000450024	0.00404431	0.911623
cg24862395	-0.00747973	0.00846547	0.379054
cg24862410	0.00253131	0.00491372	0.607584
cg24862443	-0.00388012	0.00414566	0.351555
cg24862450	-0.00049468	0.00142235	0.728729
cg24862483	-0.00819305	0.00609012	0.181571
cg24862514	-0.000853847	0.00635656	0.893415
cg24862668	0.000459465	0.00151118	0.761726
cg24862743	0.0103844	0.015801	0.512562
cg24862787	-0.0174663	0.0103307	0.0940053
cg24862799	-0.00592978	0.00605098	0.329466
cg24862851	-0.00626994	0.00778252	0.42236
cg24862861	-0.00122489	0.00253479	0.629988
cg24862879	0.00135222	0.00311908	0.665562
cg24862893	-0.00308483	0.00331568	0.354416
cg24862984	-0.00109583	0.0056565	0.84678
cg24862999	0.0018953	0.00801089	0.813459
cg24863011	-0.00416104	0.00310454	0.183182
cg24863013	-0.00467099	0.00517907	0.369278
cg24863040	-0.0125533	0.00826452	0.131932
cg24863052	-0.00522107	0.00624794	0.405346
cg24863056	0.00550212	0.00281653	0.0535534
cg24863152	0.00573654	0.00737792	0.438682
cg24863175	-0.000796452	0.00758504	0.916584
cg24863176	0.0022687	0.0091064	0.803769
cg24863254	0.00859611	0.00674117	0.205205
cg24863255	-0.00745083	0.0104056	0.475637
cg24863262	0.00504512	0.00636381	0.429781
cg24863325	0.0132324	0.0171629	0.442532
cg24863335	-0.000192624	0.00269001	0.943057
cg24863476	-0.0149152	0.0171229	0.385805
cg24863484	2.05998e-05	0.00416222	0.996061
cg24863503	-0.0075245	0.00617916	0.226195
cg24863536	-0.00258275	0.00245045	0.294427
cg24863544	-0.00385036	0.00910843	0.673403
cg24863552	-0.0120054	0.007405	0.108111
cg24863559	-0.00249706	0.0091307	0.785049
cg24863569	0.000731747	0.00269626	0.786648
cg24863601	0.0186993	0.0135305	0.170046
cg24863624	0.00100372	0.00171537	0.559776
cg24863642	-0.000258877	0.0010866	0.812179
cg24863684	-0.00367239	0.00376431	0.331627
cg24863693	-0.0140328	0.0215084	0.51562
cg24863706	0.00168929	0.00322902	0.602022
cg24863734	0.0112796	0.00535366	0.0376288
cg24863745	-0.000906206	0.00379366	0.811692
cg24863746	-0.00413467	0.0213507	0.846838
cg24863791	-0.00114401	0.0019464	0.55802
cg24863802	-0.000377109	0.00451314	0.933575
cg24863814	0.00776707	0.00740192	0.296555
cg24863815	-0.0201558	0.0286403	0.48322
cg24863821	-0.000696745	0.00799058	0.93069
cg24863823	-0.00256045	0.00745557	0.731997
cg24863894	-0.0157115	0.0149046	0.294358
cg24864003	9.91952e-05	0.0101151	0.992195
cg24864097	-0.00612748	0.00823349	0.458492
cg24864161	0.0265638	0.0151135	0.0818716
cg24864189	0.0100485	0.00974506	0.304963
cg24864241	-0.0107748	0.00471554	0.0244275
cg24864275	0.00291199	0.00942044	0.757878
cg24864397	-0.0156694	0.013715	0.255973
cg24864399	0.0033802	0.00801896	0.674275
cg24864402	0.00146488	0.00199742	0.465038
cg24864413	-0.00459264	0.00702872	0.514991
cg24864430	0.00133517	0.00160829	0.408416
cg24864436	0.000216801	0.00182072	0.905455
cg24864518	-0.0197181	0.0111464	0.0799403
cg24864524	0.00607789	0.00444096	0.174192
cg24864528	-0.00200602	0.00509453	0.694597
cg24864556	-0.00128588	0.00168204	0.446384
cg24864576	0.00152091	0.010737	0.887641
cg24864639	0.0037801	0.0046914	0.422298
cg24864663	-0.0264912	0.0184505	0.154181
cg24864683	-0.000274763	0.00193014	0.887087
cg24864707	-0.00201886	0.00597753	0.736266
cg24864747	-3.60742e-06	0.0119632	0.99976
cg24864772	-0.00452731	0.00450751	0.317613
cg24864831	-0.00323737	0.0041506	0.437247
cg24864844	-0.00119008	0.00499876	0.812309
cg24864860	-0.00417679	0.0115218	0.717734
cg24864881	0.00524285	0.0153532	0.733457
cg24864887	-0.00318823	0.00360594	0.37873
cg24864946	-0.0137104	0.00907759	0.134107
cg24864973	-0.00194431	0.00352979	0.58298
cg24864984	0.00155264	0.00461508	0.737254
cg24865007	0.0152518	0.0175548	0.387032
cg24865017	-0.000834184	0.00405726	0.837519
cg24865086	-0.00739648	0.0138656	0.594911
cg24865122	0.00152564	0.00362297	0.674585
cg24865132	-0.00651353	0.00499321	0.195066
cg24865241	-0.0156224	0.0145449	0.285372
cg24865247	-0.0213988	0.0144091	0.140665
cg24865270	0.00947487	0.00556955	0.0920149
cg24865292	-0.00077074	0.000714149	0.283076
cg24865315	-0.00125641	0.00504915	0.803998
cg24865377	0.00929773	0.00935755	0.322812
cg24865406	0.000436145	0.00287437	0.879701
cg24865494	0.00139186	0.00357089	0.697529
cg24865495	0.00279419	0.00194865	0.154718
cg24865498	-0.00167815	0.00914841	0.854827
cg24865549	-0.00118847	0.00670027	0.859572
cg24865623	-0.0197339	0.0129368	0.130315
cg24865637	-0.000108229	0.00266911	0.967737
cg24865757	0.00177265	0.00387662	0.648472
cg24865779	-0.0124092	0.00933979	0.186993
cg24865802	-0.00181215	0.0018842	0.338492
cg24865861	-0.006939	0.00807849	0.392424
cg24865887	0.00262487	0.00333543	0.433162
cg24865955	0.0168479	0.0117172	0.153593
cg24865999	-0.000294596	0.00158544	0.852968
cg24866077	0.00192318	0.00377722	0.611767
cg24866110	0.00134348	0.00538221	0.803398
cg24866154	0.00144187	0.00818951	0.860601
cg24866203	-0.00351498	0.005355	0.513079
cg24866219	0.00113925	0.003076	0.711893
cg24866260	0.00446961	0.00354942	0.210871
cg24866308	-0.0215797	0.00785784	0.00714938
cg24866320	-0.00861363	0.00771729	0.267034
cg24866407	0.00511762	0.00664256	0.442862
cg24866418	0.0011469	0.00728026	0.87514
cg24866437	-0.00294438	0.00430279	0.495372
cg24866457	-0.00114355	0.00118689	0.337627
cg24866469	0.00265966	0.00549704	0.629561
cg24866491	-0.000231851	0.00126772	0.855256
cg24866538	0.00167323	0.00160183	0.298737
cg24866556	0.00263913	0.00384272	0.493807
cg24866638	0.000680143	0.0104118	0.948046
cg24866651	-0.0016086	0.00192488	0.405323
cg24866700	-0.00294953	0.00518337	0.570606
cg24866702	-0.000202109	0.00100763	0.841436
cg24866706	-0.00229718	0.00441407	0.603919
cg24866717	0.00383675	0.00965516	0.691936
cg24866748	-0.0111786	0.0169561	0.511241
cg24866764	0.0131371	0.00926657	0.159389
cg24866784	0.00879761	0.00593669	0.14151
cg24866792	0.00132906	0.00770356	0.863374
cg24866923	-0.00966765	0.015561	0.535834
cg24866936	-0.00014781	0.00355832	0.966949
cg24867021	-0.0033657	0.00357291	0.348461
cg24867066	0.000405914	0.00119842	0.73554
cg24867122	0.0124247	0.0121599	0.30935
cg24867132	-0.00515199	0.00391627	0.191339
cg24867142	-0.000484617	0.00133198	0.716751
cg24867146	0.00206317	0.00213696	0.336637
cg24867153	0.00892113	0.00904571	0.326402
cg24867180	-0.000250242	0.00146472	0.86469
cg24867208	0.000803138	0.00842209	0.924219
cg24867215	0.00355488	0.0107985	0.742691
cg24867247	-0.000191258	0.0115632	0.986836
cg24867279	-0.0230355	0.0194772	0.239737
cg24867289	-0.00258931	0.00481956	0.592288
cg24867298	-0.00931117	0.0087288	0.288667
cg24867302	0.00262827	0.0103196	0.799487
cg24867319	0.00604212	0.00508999	0.238016
cg24867410	-0.000736421	0.00459801	0.873078
cg24867425	-0.0142125	0.0164954	0.390969
cg24867428	0.0127721	0.0135923	0.349658
cg24867453	-0.000607808	0.00119846	0.613161
cg24867458	0.00163177	0.00113267	0.152811
cg24867468	-0.00513756	0.00870847	0.556555
cg24867478	-0.00166012	0.00232498	0.476869
cg24867501	0.00109328	0.00756325	0.885355
cg24867524	-0.00107201	0.00262582	0.683959
cg24867550	0.00724976	0.00527202	0.172161
cg24867566	0.00178131	0.0014846	0.233027
cg24867601	0.00430181	0.00356861	0.230871
cg24867618	-0.000858722	0.00552509	0.876802
cg24867640	-0.029111	0.0254888	0.256136
cg24867653	0.00825633	0.00625826	0.190091
cg24867665	-0.018159	0.0100937	0.0750282
cg24867720	-0.000161698	0.00179313	0.928328
cg24867727	0.0098091	0.0131788	0.458436
cg24867749	-0.0147851	0.0123165	0.232811
cg24867766	0.0122447	0.0160022	0.445959
cg24867784	-0.003029	0.0155839	0.846283
cg24867790	-0.00464999	0.0290635	0.873208
cg24867804	-0.00162437	0.00764038	0.832069
cg24867814	-0.000471731	0.001825	0.796566
cg24867820	0.00424625	0.00373061	0.257749
cg24867946	-0.00591103	0.00458641	0.200437
cg24867981	0.0132058	0.0128346	0.306
cg24868015	0.0128108	0.00763936	0.096676
cg24868028	0.000403296	0.00187068	0.829749
cg24868047	-0.000458091	0.00446147	0.918425
cg24868054	0.000762685	0.00151312	0.615338
cg24868083	-0.00276696	0.00793565	0.728067
cg24868098	-0.00281281	0.0041639	0.500902
cg24868122	0.00621663	0.0116029	0.593299
cg24868127	0.00536076	0.00587459	0.363683
cg24868134	-0.000676361	0.00257662	0.793476
cg24868150	0.0108025	0.00833774	0.198092
cg24868170	-0.00475866	0.00667813	0.477769
cg24868201	-0.00122017	0.00143796	0.398163
cg24868271	0.00670544	0.00680144	0.326569
cg24868292	-0.00841744	0.00937509	0.371421
cg24868307	0.00593589	0.00748649	0.429725
cg24868359	0.00485356	0.00531123	0.363004
cg24868365	0.0106789	0.012765	0.404827
cg24868421	-0.0035803	0.00260704	0.172723
cg24868447	-0.00517339	0.00486868	0.29053
cg24868453	0.000483805	0.01876	0.979477
cg24868611	-0.00129594	0.00528944	0.806954
cg24868645	0.00765433	0.00426566	0.0757698
cg24868646	0.011833	0.0144207	0.413851
cg24868700	0.00318971	0.00425659	0.455401
cg24868757	-0.00195663	0.00588738	0.740325
cg24868768	-0.0149837	0.0190981	0.434563
cg24868790	0.000930845	0.00163531	0.570487
cg24868830	0.00140296	0.00198082	0.480422
cg24868841	-0.00640458	0.00507943	0.210284
cg24868849	0.00672336	0.0229832	0.770485
cg24868883	-5.34941e-05	0.00133414	0.968096
cg24868897	0.0060267	0.00823914	0.466202
cg24868904	0.00170897	0.00469497	0.716626
cg24868960	-0.0109587	0.0142438	0.443488
cg24868991	-0.00162647	0.00442498	0.713974
cg24869056	0.00980878	0.00850415	0.251491
cg24869073	-0.00257927	0.00761637	0.735584
cg24869113	-0.00948481	0.0178048	0.595417
cg24869116	0.0046959	0.0074927	0.532265
cg24869148	-0.00815082	0.00798136	0.309609
cg24869186	-0.00170335	0.00445004	0.702701
cg24869195	0.00137757	0.00134451	0.308028
cg24869232	0.00497901	0.00880154	0.572867
cg24869241	0.000551405	0.00127355	0.665972
cg24869266	-0.0135973	0.00733342	0.0666637
cg24869272	0.0106297	0.0102502	0.302224
cg24869327	0.00385943	0.00726036	0.596199
cg24869336	-0.00378042	0.00307428	0.221698
cg24869393	0.00230192	0.00737482	0.75559
cg24869475	-0.00046351	0.00111558	0.678676
cg24869535	-0.00102223	0.00208421	0.624879
cg24869588	0.000848099	0.00370876	0.819589
cg24869640	-0.00112387	0.00258259	0.664376
cg24869651	-0.000127103	0.00548144	0.981547
cg24869667	0.000441288	0.00990453	0.964551
cg24869698	-0.00403554	0.00355847	0.259477
cg24869706	-0.00447329	0.00811053	0.582493
cg24869762	-0.000181742	0.00156871	0.908
cg24869815	-0.0118271	0.0120353	0.328124
cg24869834	0.010856	0.021648	0.617136
cg24869851	0.00448806	0.00496509	0.368209
cg24869879	0.000592029	0.0164496	0.971362
cg24869959	0.00156271	0.0152688	0.918686
cg24870012	-0.000209181	0.00422388	0.960601
cg24870050	0.00206964	0.00323711	0.524058
cg24870231	0.00822728	0.00775253	0.291138
cg24870252	-0.0301	0.01386	0.0322417
cg24870273	0.00781561	0.0105469	0.460408
cg24870275	-0.00798566	0.00940195	0.397709
cg24870281	-0.000449685	0.00665029	0.946224
cg24870340	0.0123531	0.00904705	0.175181
cg24870391	0.00512349	0.00513447	0.320755
cg24870415	-0.0233807	0.0160454	0.148205
cg24870433	0.00378226	0.0057827	0.514572
cg24870471	-0.00155172	0.00399287	0.698381
cg24870476	0.00604129	0.0139324	0.665503
cg24870483	0.00642621	0.00706468	0.365208
cg24870524	-0.00575223	0.00577541	0.321661
cg24870568	-0.00413329	0.00741967	0.578723
cg24870662	0.00433794	0.00485956	0.374182
cg24870676	-0.00657775	0.00916479	0.474603
cg24870688	-0.0025821	0.00176911	0.147549
cg24870697	3.62198e-05	0.00679759	0.995759
cg24870718	-0.0071339	0.01197	0.552533
cg24870729	-0.0303668	0.0169422	0.0760964
cg24870738	-0.000460095	0.00257803	0.858716
cg24870774	-0.00325383	0.00142073	0.024107
cg24870828	-0.00447733	0.0101016	0.658557
cg24870846	-0.000166947	0.00197149	0.932684
cg24870850	0.00900167	0.00654761	0.172266
cg24870895	0.00586892	0.00482797	0.226996
cg24870927	-0.00314904	0.01024	0.759085
cg24870966	-0.0202859	0.0142941	0.158957
cg24870982	0.00549546	0.0157438	0.727782
cg24871046	-0.000981679	0.00180012	0.586734
cg24871068	0.0203971	0.00675482	0.00321197
cg24871077	-0.00218151	0.0129829	0.8669
cg24871088	-0.00567737	0.00791911	0.475095
cg24871132	-0.00178708	0.00133217	0.182801
cg24871165	0.0086371	0.010939	0.431649
cg24871184	0.000132202	0.00756799	0.986098
cg24871213	0.00621968	0.021268	0.770554
cg24871217	-0.000393077	0.00859825	0.963628
cg24871226	-0.0120291	0.012179	0.325686
cg24871271	0.00525642	0.0154377	0.7342
cg24871371	-0.00189641	0.00568841	0.739545
cg24871445	-0.00742125	0.00868644	0.394954
cg24871482	0.016201	0.0157982	0.307602
cg24871540	-0.00233586	0.00687252	0.734657
cg24871543	-0.00915292	0.00668438	0.173973
cg24871596	-0.0487968	0.0419767	0.247809
cg24871643	0.00205009	0.00416968	0.624033
cg24871672	0.0190249	0.0218483	0.385965
cg24871691	0.000466359	0.00359362	0.897006
cg24871714	0.0114896	0.0136753	0.402816
cg24871743	0.012871	0.0125237	0.306558
cg24871798	0.00228474	0.00349216	0.514454
cg24871821	8.78289e-05	0.00521864	0.986606
cg24871845	0.0034767	0.00539826	0.521024
cg24871877	0.0028784	0.00496497	0.563393
cg24871887	0.0013735	0.00927229	0.882539
cg24871922	-0.00239095	0.00391139	0.542401
cg24871942	-0.0043198	0.00539887	0.425532
cg24871962	-0.00536469	0.00434074	0.219394
cg24872016	-0.00404852	0.00261341	0.12451
cg24872076	0.00263646	0.00175345	0.135839
cg24872116	-0.0136533	0.0142109	0.338992
cg24872117	-8.20539e-05	0.0129434	0.994955
cg24872163	-0.00387159	0.00233778	0.100837
cg24872173	-0.0849743	0.0567248	0.137281
cg24872217	-0.00226205	0.00351991	0.521926
cg24872268	-0.0097169	0.00795073	0.224528
cg24872375	-0.0264638	0.0122219	0.0327456
cg24872384	-0.00607704	0.00751948	0.42091
cg24872399	0.0028296	0.00468758	0.547451
cg24872425	-0.00472429	0.00941369	0.616874
cg24872431	-0.0111455	0.017569	0.527279
cg24872444	-0.00387554	0.00478997	0.420382
cg24872446	-0.00927597	0.00565744	0.10423
cg24872570	0.00177231	0.00161784	0.275939
cg24872571	0.012049	0.00857083	0.162878
cg24872610	-0.000717419	0.0113404	0.949684
cg24872692	0.00112393	0.0125473	0.928804
cg24872782	0.000765546	0.00186972	0.68309
cg24872791	0.00139541	0.00264372	0.598793
cg24872815	-0.00216594	0.00847269	0.798756
cg24872838	-0.00706594	0.00414851	0.0916275
cg24872851	-0.00186165	0.00697942	0.790223
cg24872885	0.00814006	0.0111525	0.467167
cg24872939	-0.00801536	0.0105062	0.447308
cg24872971	0.00742952	0.00438639	0.0934222
cg24873046	0.000494298	0.00507015	0.922531
cg24873093	-0.0123339	0.0096276	0.203122
cg24873095	-0.0139209	0.0134978	0.304866
cg24873157	0.00279807	0.0156978	0.85889
cg24873171	0.0140009	0.007197	0.0545369
cg24873202	0.0123065	0.00618954	0.0495143
cg24873256	-0.0124676	0.0170733	0.466951
cg24873258	-0.00565686	0.0142218	0.691656
cg24873280	-0.00578926	0.0131314	0.660257
cg24873310	0.00227842	0.00391185	0.56158
cg24873332	0.00139829	0.00901505	0.87705
cg24873377	-0.00206359	0.00232073	0.376032
cg24873388	-0.000802009	0.00126761	0.528378
cg24873410	-0.00296703	0.011036	0.788598
cg24873414	-0.00996485	0.00875113	0.257552
cg24873464	0.00354873	0.00249085	0.157355
cg24873508	-0.000317911	0.00236542	0.893357
cg24873562	0.000596207	0.00267722	0.824226
cg24873695	0.000247608	0.0011154	0.824775
cg24873743	-0.00152395	0.00111203	0.173626
cg24873764	0.00702718	0.00850156	0.410446
cg24873772	-0.000386191	0.00154721	0.803405
cg24873842	-0.00422869	0.00716489	0.556391
cg24873851	-0.000430014	0.00387736	0.911915
cg24873872	0.00205838	0.00357028	0.565551
cg24873880	0.0434943	0.0245518	0.0795182
cg24873886	-5.39823e-05	0.00377715	0.988626
cg24873892	-0.00305023	0.00665617	0.647763
cg24873957	-0.00161001	0.00165451	0.332851
cg24873959	0.000212807	0.00699914	0.975805
cg24873961	0.00199425	0.00560974	0.722966
cg24874003	0.00805374	0.0175822	0.647901
cg24874025	0.0026677	0.0135247	0.844035
cg24874049	0.00642216	0.00589357	0.278468
cg24874084	0.00912947	0.02067	0.659676
cg24874090	-0.000258344	0.00661108	0.968907
cg24874111	-0.000800465	0.00347116	0.818093
cg24874166	-0.0218845	0.0137227	0.113921
cg24874173	-0.00640554	0.0160078	0.689899
cg24874180	0.00315706	0.00336212	0.34999
cg24874191	0.0012476	0.00582355	0.830801
cg24874203	0.00222792	0.00463025	0.63145
cg24874236	0.00989473	0.0118786	0.406837
cg24874254	0.00401114	0.0122257	0.743528
cg24874277	0.00979298	0.00570684	0.0892572
cg24874286	0.000964084	0.0073646	0.896111
cg24874309	0.0121576	0.014948	0.417965
cg24874350	-0.00650954	0.00941303	0.490825
cg24874389	-0.00280457	0.00460117	0.543553
cg24874425	-0.00800152	0.0105695	0.450807
cg24874433	-0.00102997	0.00396425	0.79554
cg24874478	-0.000630221	0.00342135	0.854228
cg24874524	-0.00106877	0.00194945	0.584747
cg24874526	0.00145296	0.00391136	0.711072
cg24874555	0.0170936	0.00959423	0.0778417
cg24874557	0.0228825	0.0206795	0.27115
cg24874602	0.00120995	0.0103012	0.906733
cg24874612	-0.0025385	0.00558549	0.650467
cg24874617	0.00017376	0.00342999	0.959698
cg24874638	-0.000703986	0.00109261	0.520846
cg24874689	0.00112127	0.00118922	0.348022
cg24874705	-0.00561782	0.00475048	0.23978
cg24874749	-0.00618509	0.0152038	0.685016
cg24874776	0.00108067	0.00530907	0.839117
cg24874783	0.00325386	0.00774653	0.675357
cg24874802	0.00765533	0.00555561	0.171296
cg24874805	-0.00220329	0.0049098	0.654581
cg24874828	-0.0018263	0.00563131	0.746379
cg24874895	0.000938877	0.00532919	0.860512
cg24874977	-0.00138471	0.00505093	0.784535
cg24874998	0.00761457	0.00973234	0.435829
cg24875000	0.00861705	0.0111219	0.440296
cg24875017	-0.00509386	0.0217611	0.8154
cg24875026	1.17581e-05	0.0045434	0.99794
cg24875029	0.0153535	0.0113024	0.177384
cg24875250	0.00389117	0.00860746	0.652198
cg24875288	-7.6782e-05	0.005079	0.987969
cg24875405	-0.010001	0.0181888	0.583654
cg24875415	0.0059965	0.00525377	0.256442
cg24875440	0.000261052	0.00237436	0.912672
cg24875463	0.0128881	0.0266559	0.6298
cg24875478	-0.00740975	0.0174594	0.672187
cg24875484	-0.0122292	0.0109041	0.264753
cg24875518	-0.00285911	0.00964899	0.767607
cg24875524	0.000360902	0.00396793	0.927711
cg24875546	0.000859874	0.0141355	0.951615
cg24875570	0.000702761	0.00516486	0.892043
cg24875593	0.00971623	0.0096042	0.31414
cg24875595	-0.00990472	0.00994111	0.32149
cg24875634	-0.0266156	0.0171917	0.12474
cg24875709	0.00841188	0.00996203	0.400465
cg24875808	0.000660626	0.011112	0.952711
cg24875824	0.00980572	0.0113268	0.388723
cg24875840	-0.000527466	0.00105674	0.618773
cg24875854	0.00123638	0.00206109	0.549951
cg24875857	0.008994	0.006935	0.19765
cg24875889	-0.000282257	0.00665377	0.966248
cg24875895	0.00899264	0.00450993	0.0488789
cg24875899	-0.00140293	0.0160547	0.930541
cg24875915	-0.0117684	0.0143051	0.412654
cg24875961	0.00853784	0.0115829	0.462782
cg24875988	0.00107668	0.00455854	0.813769
cg24876012	0.00207426	0.00152835	0.177777
cg24876068	-0.00558387	0.0239576	0.816181
cg24876069	0.0133453	0.00981028	0.17678
cg24876098	0.00108583	0.00125862	0.390357
cg24876118	0.00316226	0.00206083	0.128074
cg24876164	0.00451629	0.0107049	0.67401
cg24876178	-0.015515	0.0137096	0.260471
cg24876187	-0.00810096	0.00768385	0.294294
cg24876345	-0.00639352	0.00482554	0.188213
cg24876368	-0.0296261	0.0132705	0.0278133
cg24876404	-0.00239513	0.0127134	0.850949
cg24876445	-0.00606302	0.00637121	0.34358
cg24876492	-0.000470618	0.00220306	0.831279
cg24876618	-0.00949223	0.01082	0.382433
cg24876644	0.00029502	0.00419873	0.944124
cg24876648	0.00668037	0.00538992	0.218091
cg24876683	0.000584266	0.00218727	0.789926
cg24876687	-0.00265546	0.0136238	0.845856
cg24876729	0.00597999	0.0140454	0.671196
cg24876752	0.0379962	0.0157098	0.0173877
cg24876773	0.00123235	0.00549944	0.823147
cg24876786	0.000155145	0.00332947	0.962927
cg24876837	-0.00141654	0.00604611	0.81524
cg24876892	-0.0114319	0.0175297	0.515806
cg24876897	0.00484264	0.0062213	0.438173
cg24876953	-0.00118361	0.0125962	0.925325
cg24876960	0.00921553	0.0118366	0.438078
cg24876969	0.00319207	0.0118436	0.788087
cg24877093	-0.0184504	0.0102491	0.0748436
cg24877129	-0.0119347	0.0120542	0.324523
cg24877185	-0.000428813	0.00845288	0.959642
cg24877190	-0.000902736	0.0041832	0.829583
cg24877195	-0.00160112	0.00260023	0.539452
cg24877198	0.0047261	0.00318909	0.141495
cg24877298	-0.00822368	0.0110059	0.456692
cg24877391	0.000711921	0.0014259	0.618679
cg24877449	-0.0179442	0.0165808	0.281755
cg24877509	0.0104304	0.0149874	0.488079
cg24877510	-0.0122516	0.0158254	0.440656
cg24877558	0.00109592	0.00383057	0.775395
cg24877616	0.00396457	0.00660035	0.549425
cg24877675	-0.00765372	0.0128033	0.55133
cg24877677	0.00145338	0.0063788	0.820231
cg24877730	-0.00587817	0.00697004	0.401046
cg24877731	-0.00327083	0.00361564	0.367834
cg24877733	0.00663328	0.00619048	0.28651
cg24877734	0.00595435	0.0125299	0.635673
cg24877792	0.00132586	0.00476894	0.781571
cg24877842	0.00759492	0.0123251	0.539154
cg24877937	0.00199373	0.00284808	0.485537
cg24877964	0.000363027	0.0130369	0.97784
cg24877975	-0.00603424	0.017556	0.731782
cg24878005	-0.000340152	0.00439413	0.938452
cg24878013	-0.0114131	0.0134347	0.39762
cg24878059	0.00611865	0.00761186	0.423402
cg24878071	0.00183524	0.00281604	0.516082
cg24878090	-0.00490482	0.00461658	0.290597
cg24878170	-0.00317726	0.0139949	0.820865
cg24878173	0.0285214	0.0219344	0.196486
cg24878207	-0.00447183	0.00536012	0.406113
cg24878260	-0.00213851	0.00620598	0.731128
cg24878303	0.0181545	0.00966547	0.0632549
cg24878319	-0.0498567	0.0138613	0.000502565
cg24878374	0.00935146	0.00875171	0.287855
cg24878454	0.00142571	0.00299959	0.635609
cg24878478	0.0109594	0.00808243	0.17817
cg24878506	0.000390963	0.00177343	0.825965
cg24878536	-0.00669461	0.0142201	0.638819
cg24878558	0.000605378	0.00536468	0.91038
cg24878594	0.0154838	0.0165017	0.350344
cg24878607	0.0166025	0.0119267	0.166997
cg24878631	0.0227733	0.0225525	0.315031
cg24878755	-0.00393139	0.00442517	0.376449
cg24878791	-6.69225e-05	0.0014022	0.962029
cg24878868	-0.00116146	0.00223121	0.603831
cg24878887	-0.0102246	0.0128205	0.427039
cg24878986	-0.0038776	0.0109398	0.72375
cg24878990	-0.00739922	0.00514796	0.153751
cg24879087	0.00719131	0.010582	0.49834
cg24879143	0.000290717	0.00373715	0.93815
cg24879170	-0.00274367	0.00797267	0.731468
cg24879209	-0.0161598	0.00675226	0.0185663
cg24879257	0.00196275	0.00137975	0.157982
cg24879273	-0.00376128	0.00388304	0.33506
cg24879281	-0.00242127	0.0112914	0.830645
cg24879327	0.000148526	0.00177694	0.933554
cg24879335	0.00388576	0.00806411	0.630959
cg24879395	0.00106541	0.0017892	0.552877
cg24879406	-0.000188492	0.0134182	0.98882
cg24879408	-0.0120998	0.00585913	0.0414985
cg24879415	0.00210875	0.00853854	0.805439
cg24879424	-7.65138e-05	0.0139813	0.995644
cg24879426	-0.00152046	0.00264948	0.567343
cg24879530	0.00192715	0.00377646	0.610962
cg24879560	-0.0229867	0.0173175	0.18741
cg24879592	0.00782526	0.00504432	0.123989
cg24879595	0.00295757	0.00288037	0.30699
cg24879614	-0.00307279	0.00412583	0.458158
cg24879690	-0.0194848	0.0106804	0.071085
cg24879706	0.00202203	0.00149609	0.17957
cg24879726	0.00656791	0.00450029	0.147578
cg24879782	-0.00289459	0.00715806	0.686796
cg24879800	0.00145364	0.00408212	0.722517
cg24879809	0.000471499	0.00211662	0.824177
cg24879812	-0.01242	0.00709088	0.0829169
cg24879825	-0.00414069	0.0120434	0.731708
cg24879858	-0.00301939	0.00205404	0.144708
cg24879882	0.00587556	0.00727875	0.421456
cg24879939	0.00891128	0.0155572	0.568061
cg24879954	0.0114057	0.0181296	0.530703
cg24879969	-0.00733377	0.00525103	0.165616
cg24880006	0.00745811	0.00637732	0.244993
cg24880022	-0.00123429	0.00466692	0.791957
cg24880044	0.00596632	0.00402046	0.140957
cg24880056	-0.00163845	0.00437992	0.709136
cg24880057	0.00276701	0.00199047	0.167576
cg24880058	0.0104868	0.0110967	0.346916
cg24880124	0.00190157	0.00211343	0.370412
cg24880131	-0.000750685	0.00608409	0.90205
cg24880157	-0.00600411	0.00782282	0.444586
cg24880222	-0.00888924	0.0191435	0.643408
cg24880239	-0.00784263	0.0110716	0.480373
cg24880316	0.00952485	0.00453548	0.0382386
cg24880387	-0.000351739	0.00146179	0.810341
cg24880424	-0.00114421	0.00333113	0.731951
cg24880620	-0.0114214	0.0141791	0.422437
cg24880665	-0.0269619	0.0144952	0.0658159
cg24880680	0.0247421	0.0252825	0.330126
cg24880701	0.00915193	0.0101665	0.370172
cg24880736	0.0131791	0.0137945	0.341683
cg24880780	0.00366512	0.00998317	0.714298
cg24880818	-0.0130113	0.017178	0.450568
cg24880821	0.000644391	0.00147033	0.662141
cg24880886	0.000680806	0.00125519	0.588756
cg24880892	0.00192458	0.0060826	0.752352
cg24880997	-0.0023975	0.00980898	0.807408
cg24881014	-0.00857266	0.0147357	0.562036
cg24881113	0.000313095	0.00145711	0.830303
cg24881116	0.00384557	0.0150645	0.799036
cg24881129	-0.0184061	0.0125795	0.146554
cg24881159	0.000154201	0.00172143	0.928802
cg24881187	0.00432681	0.00601648	0.47372
cg24881205	0.0013534	0.00401284	0.736622
cg24881209	0.0142511	0.0149821	0.343795
cg24881215	0.00129106	0.00130254	0.323988
cg24881229	0.000463416	0.00522423	0.929494
cg24881255	0.00378212	0.0113775	0.740267
cg24881262	-0.0053157	0.0113778	0.641373
cg24881289	0.000336079	0.00746292	0.964171
cg24881334	0.00446111	0.0165775	0.788403
cg24881470	0.0123494	0.00938476	0.191215
cg24881471	-0.000756903	0.00364585	0.835959
cg24881472	-0.00196612	0.00535995	0.714531
cg24881558	0.00813158	0.00508166	0.112713
cg24881607	-0.0104021	0.00725444	0.154723
cg24881643	-0.000414039	0.00560585	0.941271
cg24881797	-0.0176451	0.0102088	0.0869999
cg24881834	-0.00580837	0.0078796	0.462763
cg24881867	-0.000178548	0.0039684	0.964203
cg24881885	0.00191807	0.00401246	0.633673
cg24881910	-0.000439228	0.00568701	0.938592
cg24881973	-0.024407	0.0158764	0.127375
cg24881993	7.45732e-05	0.00790802	0.992495
cg24882025	0.00442495	0.00415296	0.289219
cg24882097	0.0025029	0.00284805	0.38161
cg24882168	0.00369434	0.00868172	0.671364
cg24882190	-0.00545091	0.00951702	0.568097
cg24882203	0.00372597	0.00431312	0.389728
cg24882220	-0.0048813	0.00540733	0.368845
cg24882288	-0.00932779	0.0113417	0.412786
cg24882290	-0.0025003	0.00281671	0.37685
cg24882295	0.0186238	0.0194692	0.341089
cg24882306	0.00459347	0.00505103	0.365319
cg24882307	-0.00321156	0.00501693	0.523543
cg24882332	0.00411098	0.0074303	0.581312
cg24882334	-0.00140165	0.00910683	0.87799
cg24882551	0.00201151	0.00331504	0.54537
cg24882618	0.0257421	0.0188093	0.174197
cg24882621	0.000642043	0.00400205	0.872867
cg24882639	-0.000233224	0.0108932	0.982961
cg24882644	-0.00132722	0.00517593	0.798152
cg24882673	-0.0497405	0.0239219	0.0401498
cg24882688	-0.00203607	0.0130568	0.876395
cg24882709	0.0239206	0.0177096	0.179835
cg24882714	0.0129049	0.0144443	0.373773
cg24882726	0.00241676	0.00884247	0.785177
cg24882813	0.0177782	0.0182448	0.332198
cg24882829	0.00920754	0.0063309	0.148973
cg24882875	0.00642651	0.00561522	0.255156
cg24882882	-0.00747151	0.00503028	0.140608
cg24882924	0.0107405	0.0101326	0.291701
cg24882981	0.000176367	0.00495348	0.971669
cg24882987	0.0131242	0.0115847	0.25997
cg24883009	0.020865	0.0170044	0.22269
cg24883060	-0.00195289	0.0101164	0.847318
cg24883110	-0.0011301	0.00816691	0.890222
cg24883219	0.0104721	0.0501362	0.834971
cg24883237	0.0105248	0.00936609	0.263825
cg24883265	0.0251092	0.0127896	0.0523933
cg24883276	0.000663239	0.00164002	0.686775
cg24883333	-0.00157271	0.00175306	0.371807
cg24883345	0.0170652	0.00631965	0.00813584
cg24883374	7.47451e-05	0.0034553	0.982785
cg24883413	0.00435215	0.00752707	0.564429
cg24883441	-0.00254014	0.0106993	0.812823
cg24883498	-0.00527783	0.00501913	0.295544
cg24883574	0.0035928	0.00142922	0.0135391
cg24883586	0.00698833	0.0145711	0.632558
cg24883600	0.0035831	0.00713917	0.616846
cg24883601	0.0277084	0.0298834	0.356046
cg24883605	9.60279e-05	0.00236754	0.967727
cg24883607	-0.00218988	0.00689348	0.751394
cg24883642	-0.00329632	0.00637182	0.60607
cg24883664	0.0052431	0.00711394	0.462837
cg24883732	0.00305564	0.0131516	0.816749
cg24883742	-0.00573988	0.0154741	0.711471
cg24883795	0.00112201	0.00162547	0.491624
cg24883832	0.00330234	0.00345038	0.340827
cg24883860	-0.00784674	0.00742345	0.293049
cg24883861	-0.0113599	0.00686652	0.101184
cg24883899	0.0072298	0.0171742	0.674681
cg24883927	0.00927347	0.0100661	0.359133
cg24884140	0.0132186	0.0144189	0.361477
cg24884142	-0.00495274	0.00942679	0.600476
cg24884145	-3.26274e-05	0.00410632	0.993676
cg24884166	-0.0411919	0.0220834	0.0650729
cg24884190	-0.000294	0.00115874	0.80023
cg24884207	-0.000237553	0.00155324	0.878754
cg24884214	0.0128913	0.0136878	0.348561
cg24884217	-0.00428876	0.00929231	0.645415
cg24884265	0.00840532	0.00520402	0.109427
cg24884301	-0.0205316	0.0116834	0.08192
cg24884332	-0.0101535	0.0111024	0.362635
cg24884343	-0.00323909	0.0071666	0.652269
cg24884360	-0.00550026	0.00535077	0.306459
cg24884420	-0.000197672	0.00456771	0.965568
cg24884542	-0.00024992	0.00120811	0.836533
cg24884543	0.00588893	0.00970321	0.545289
cg24884572	0.000697278	0.00292514	0.812079
cg24884648	-0.000136896	0.00398013	0.972631
cg24884698	0.00256534	0.00695583	0.713053
cg24884703	0.00471835	0.00395679	0.235899
cg24884740	0.0118672	0.00978732	0.228174
cg24884820	0.0188954	0.0123657	0.129658
cg24884856	0.0128693	0.011322	0.258394
cg24884887	0.00557109	0.00649472	0.393061
cg24884940	-0.000792993	0.00126727	0.532904
cg24884958	-0.012345	0.00881071	0.164271
cg24884961	-0.00509337	0.00615834	0.410167
cg24885055	0.00157382	0.0020069	0.434773
cg24885097	0.017153	0.0227309	0.452257
cg24885103	-0.00838637	0.00665616	0.210623
cg24885126	-0.00107994	0.00152009	0.479082
cg24885202	0.00665437	0.00680636	0.330597
cg24885221	-0.00794458	0.00958337	0.409081
cg24885246	0.0134996	0.0184807	0.466809
cg24885250	-0.0049193	0.00605177	0.418224
cg24885297	-0.00194567	0.00871418	0.823776
cg24885369	-0.0137408	0.0157825	0.386038
cg24885403	0.0063324	0.00564316	0.264491
cg24885417	-0.00192544	0.00214996	0.372633
cg24885425	0.0114271	0.0111458	0.307725
cg24885481	0.00505127	0.00423621	0.235925
cg24885526	-0.000254985	0.00215604	0.906095
cg24885556	0.0194557	0.0258453	0.453353
cg24885585	0.00042817	0.00161652	0.791654
cg24885596	-0.012176	0.00597211	0.0441071
cg24885603	-0.00584467	0.0068515	0.39567
cg24885621	0.00353818	0.0062104	0.570146
cg24885628	0.00736565	0.00614608	0.233582
cg24885631	0.0109261	0.0126053	0.388136
cg24885658	0.00500326	0.00354493	0.161235
cg24885666	-0.0143389	0.00970994	0.142891
cg24885723	-0.00772825	0.00892577	0.388653
cg24885794	-0.0014941	0.00358145	0.677442
cg24885828	0.0132014	0.00913017	0.151329
cg24885934	0.00142157	0.00111141	0.203831
cg24885937	0.0178443	0.0141952	0.211659
cg24885964	0.00701215	0.00467842	0.137068
cg24886006	-0.0169125	0.0153623	0.27358
cg24886033	-0.00912823	0.00417248	0.0310192
cg24886058	0.00238663	0.00733182	0.74547
cg24886068	0.000769568	0.00321883	0.811531
cg24886083	-0.00825225	0.00537196	0.127654
cg24886154	0.00392832	0.00548258	0.475347
cg24886176	0.00358752	0.00479775	0.456365
cg24886194	0.0112158	0.00840408	0.185048
cg24886219	0.0178411	0.022447	0.428605
cg24886257	-0.00267291	0.0108571	0.806039
cg24886267	-0.000344895	0.00145927	0.813647
cg24886277	-0.00590086	0.00738388	0.426095
cg24886295	0.00651335	0.00338893	0.0574582
cg24886356	-0.010499	0.0101199	0.302025
cg24886391	-0.00117897	0.00407548	0.772964
cg24886414	0.00369692	0.00374127	0.325466
cg24886563	-0.0120261	0.0153016	0.433763
cg24886597	0.0039541	0.0067274	0.558018
cg24886632	-0.000551456	0.00461077	0.905039
cg24886708	-0.00229046	0.0132409	0.863014
cg24886710	0.0115424	0.0104972	0.27416
cg24886724	-0.000269228	0.0108017	0.980165
cg24886725	-0.00323577	0.0131201	0.805702
cg24886733	-0.00824096	0.00474485	0.0854978
cg24886748	0.00024142	0.00202672	0.90542
cg24886770	-8.43398e-05	0.00252213	0.97339
cg24886785	-0.00966688	0.0121966	0.429895
cg24886788	0.00285664	0.0115218	0.804694
cg24886799	-0.00186221	0.00572338	0.745582
cg24886801	-0.00783628	0.01211	0.519055
cg24886812	-0.00601529	0.00577696	0.300268
cg24886843	0.000809564	0.0105272	0.938855
cg24886867	0.00896595	0.0227575	0.694437
cg24886904	-0.00747915	0.01055	0.480022
cg24886931	-0.000509816	0.00407043	0.900578
cg24887023	0.0024304	0.0117286	0.83626
cg24887110	0.00772578	0.0040705	0.0605807
cg24887111	0.00596068	0.0119966	0.620376
cg24887134	-0.012926	0.00369846	0.000708224
cg24887139	0.00111409	0.00222505	0.617682
cg24887140	-0.000992986	0.00174435	0.570457
cg24887144	0.00259652	0.0144651	0.857907
cg24887158	0.00461354	0.00484483	0.34326
cg24887178	-0.0197597	0.0129973	0.131591
cg24887187	0.0144267	0.00775662	0.0658365
cg24887211	0.00574706	0.00494766	0.248174
cg24887262	-0.001177	0.00241354	0.626854
cg24887267	0.00056982	0.00101581	0.576085
cg24887352	0.00112788	0.00665123	0.865688
cg24887381	0.000870036	0.00295241	0.768844
cg24887387	-0.00374673	0.012504	0.765071
cg24887416	-0.00114552	0.00154206	0.459313
cg24887490	0.0105982	0.0141849	0.45673
cg24887584	-0.000656876	0.0110888	0.952881
cg24887611	-0.025111	0.0143282	0.0827435
cg24887629	-0.00103234	0.00358139	0.773752
cg24887737	0.00280318	0.00470222	0.552429
cg24887787	-0.00190703	0.00361725	0.599219
cg24887860	-0.00314753	0.00470731	0.505261
cg24887903	-0.00311324	0.00893038	0.728114
cg24888049	0.00671792	0.00787904	0.395901
cg24888102	-0.00987591	0.019161	0.607399
cg24888168	-0.000450921	0.00441284	0.918815
cg24888170	0.0101628	0.00452617	0.0269484
cg24888187	0.000224594	0.00126525	0.859467
cg24888214	-0.000374348	0.0119366	0.975044
cg24888243	0.00118803	0.00231456	0.608883
cg24888257	-0.0181545	0.015711	0.250628
cg24888352	0.00300109	0.00717253	0.676541
cg24888384	-0.0121394	0.00847759	0.155279
cg24888493	0.0042573	0.00389668	0.277218
cg24888581	0.00310171	0.0137769	0.822331
cg24888588	0.00292771	0.00375005	0.436815
cg24888609	0.00321046	0.00394912	0.418175
cg24888621	-0.00933816	0.00515636	0.0731436
cg24888803	-0.000495904	0.00760223	0.94812
cg24888814	0.00663839	0.00497053	0.184728
cg24888854	0.0012799	0.00379236	0.736452
cg24888944	-0.000648976	0.00174801	0.711226
cg24888975	-0.00817741	0.00810554	0.315473
cg24888989	0.000837674	0.00622851	0.893285
cg24889021	-0.00283601	0.00603236	0.639283
cg24889058	-0.0135943	0.0212771	0.524338
cg24889095	0.0028998	0.00496964	0.560868
cg24889122	0.000972847	0.0116236	0.933466
cg24889134	-0.0168722	0.0178676	0.347297
cg24889157	0.0106742	0.010591	0.315956
cg24889207	0.00394604	0.00462045	0.395126
cg24889298	0.00274212	0.00575631	0.634851
cg24889334	0.00381934	0.00789322	0.629532
cg24889352	0.00407591	0.00411013	0.32375
cg24889366	-0.00359601	0.00639481	0.575148
cg24889371	0.0170861	0.0113272	0.134599
cg24889441	0.00101554	0.00503004	0.840409
cg24889482	-0.00882597	0.00597093	0.142509
cg24889512	0.00114149	0.002803	0.684703
cg24889553	0.0031613	0.00288501	0.275812
cg24889594	-0.0012054	0.0037355	0.747606
cg24889604	0.00167087	0.00251437	0.507882
cg24889651	0.00686996	0.0154682	0.657904
cg24889653	0.00195928	0.00195623	0.318974
cg24889687	-0.0168718	0.0140608	0.233006
cg24889693	0.00850376	0.0107963	0.432762
cg24889708	0.0281358	0.0193392	0.148841
cg24889710	0.00233771	0.00943238	0.804767
cg24889735	-0.0158697	0.0146616	0.281677
cg24889744	-0.00151154	0.00415171	0.716571
cg24889774	0.000803066	0.0264356	0.975826
cg24889777	-0.00620015	0.00617327	0.317632
cg24889802	0.00030082	0.00117328	0.798175
cg24889827	0.00340648	0.0228309	0.881692
cg24889829	0.00288568	0.010166	0.777107
cg24889914	-0.00387484	0.00668482	0.563456
cg24889949	-0.00116256	0.00412713	0.778765
cg24889998	-0.00197608	0.00898535	0.82638
cg24890043	-0.000461837	0.00130285	0.723724
cg24890045	-0.00598318	0.00624287	0.340171
cg24890054	-0.011476	0.00687838	0.098361
cg24890103	0.00342709	0.0128741	0.790633
cg24890104	-0.00907548	0.00570822	0.115015
cg24890169	0.00150614	0.00882974	0.864902
cg24890286	-0.000466651	0.00583481	0.936415
cg24890392	0.00785321	0.023089	0.734474
cg24890399	0.00482905	0.0050791	0.344014
cg24890421	0.0042389	0.0064054	0.509641
cg24890446	-0.00114288	0.00228524	0.618094
cg24890451	-0.00838539	0.0115681	0.470222
cg24890545	0.00071415	0.00635181	0.910706
cg24890622	-0.0157224	0.0071588	0.0303863
cg24890640	0.000862973	0.00538598	0.873026
cg24890684	0.00173851	0.00421517	0.680898
cg24890690	-0.00338887	0.00606158	0.577361
cg24890697	0.00145495	0.00527042	0.783072
cg24890716	0.0112442	0.00896608	0.212736
cg24890736	-0.00654535	0.0110582	0.555254
cg24890816	-0.00937541	0.00593913	0.11759
cg24890849	0.0136537	0.0177323	0.443121
cg24890866	-0.0144755	0.00629197	0.0234886
cg24890882	0.0046081	0.0105141	0.66213
cg24890884	0.00443281	0.00958364	0.644699
cg24890964	-0.0206317	0.0132695	0.123149
cg24890976	0.00839141	0.0100096	0.403842
cg24890999	0.000111439	0.00503559	0.982388
cg24891034	-0.00156297	0.00212707	0.464181
cg24891125	0.00762007	0.0053157	0.154834
cg24891133	0.0125158	0.00586552	0.0353054
cg24891222	0.00640153	0.0153869	0.678274
cg24891258	-0.00304608	0.0103083	0.768226
cg24891303	0.00145275	0.00412741	0.725597
cg24891410	-0.00194062	0.0111381	0.862035
cg24891414	-0.00193186	0.0031479	0.540808
cg24891434	-0.00963419	0.0159076	0.54613
cg24891523	0.0014261	0.00525326	0.786589
cg24891539	-0.00207391	0.00212793	0.332104
cg24891660	-0.011245	0.0180348	0.534364
cg24891702	-0.000435999	0.00128476	0.735049
cg24891731	0.0113038	0.00836803	0.179798
cg24891733	0.00202378	0.00626805	0.747466
cg24891781	0.00285258	0.00676129	0.674004
cg24891846	-0.0226007	0.0201548	0.264823
cg24891950	0.0133434	0.00979353	0.176108
cg24891986	-0.000508999	0.00287696	0.859927
cg24892035	-0.00438388	0.00867583	0.614462
cg24892069	-0.000634471	0.0241053	0.979054
cg24892074	-0.00131078	0.00150728	0.386584
cg24892091	1.81366e-05	0.00770031	0.998125
cg24892092	0.00880373	0.00902223	0.331527
cg24892120	0.00331373	0.0047497	0.487002
cg24892139	-0.00114389	0.00238193	0.632106
cg24892148	0.0103352	0.00909868	0.258711
cg24892156	-0.0102434	0.00702771	0.148093
cg24892217	0.00137828	0.00360243	0.70283
cg24892230	-0.000330514	0.00245061	0.892986
cg24892243	0.00714658	0.00524965	0.176465
cg24892309	-0.0047076	0.00433454	0.28006
cg24892351	0.000799852	0.00701074	0.909396
cg24892373	0.0294113	0.0146969	0.0480812
cg24892374	0.0281786	0.037058	0.44881
cg24892382	-0.0062792	0.00598553	0.296678
cg24892433	-0.00530568	0.0121153	0.66238
cg24892471	-0.00145988	0.00428958	0.73432
cg24892473	-0.00362889	0.00405617	0.373118
cg24892485	0.00622169	0.00650243	0.340963
cg24892508	0.000798693	0.00834984	0.923987
cg24892510	2.64045e-05	0.00401493	0.994766
cg24892524	0.00199111	0.00939293	0.832554
cg24892571	0.00247825	0.00348161	0.478239
cg24892628	-0.0231709	0.0150951	0.127943
cg24892659	-0.0228538	0.0131713	0.0858004
cg24892710	-0.00043877	0.00152677	0.774413
cg24892765	-0.0105217	0.0100642	0.298335
cg24892871	0.00316502	0.00423793	0.456918
cg24892918	0.000688326	0.00390405	0.860406
cg24892948	0.00225794	0.0116367	0.846541
cg24892963	-0.00480983	0.00858839	0.576705
cg24892966	0.00436552	0.00648852	0.502622
cg24892992	0.00568335	0.00644247	0.3798
cg24893035	-0.00408246	0.00461397	0.378385
cg24893073	-0.00255206	0.00609655	0.676401
cg24893117	-0.00110259	0.00151146	0.467407
cg24893123	0.00689663	0.00670289	0.306007
cg24893186	-0.00724947	0.013606	0.595344
cg24893198	0.00730989	0.00479203	0.130309
cg24893364	-0.00330763	0.0039408	0.403287
cg24893378	0.010343	0.0195374	0.597704
cg24893509	0.00397128	0.00831983	0.634171
cg24893551	0.00943223	0.0117942	0.42576
cg24893618	-0.010351	0.00514936	0.047108
cg24893694	-0.00323838	0.00466242	0.488935
cg24893837	0.00626462	0.0112463	0.578747
cg24893891	-0.00121038	0.00169547	0.476959
cg24893930	-0.00357866	0.00422163	0.398631
cg24894107	0.0110505	0.0161623	0.495732
cg24894153	-0.000736465	0.00118757	0.536572
cg24894158	0.00114797	0.00588167	0.84565
cg24894229	0.0067542	0.00432405	0.121445
cg24894318	-0.00283763	0.00544527	0.603436
cg24894353	0.00165503	0.00785563	0.833565
cg24894377	-0.00745309	0.00754133	0.325391
cg24894383	-0.00471445	0.007837	0.548827
cg24894391	-0.00877159	0.0155803	0.574701
cg24894518	-0.00380278	0.0043712	0.386404
cg24894531	0.00262775	0.0045973	0.568886
cg24894563	-0.00105542	0.00356345	0.767707
cg24894580	0.000725725	0.0120465	0.952082
cg24894584	0.0274381	0.0138139	0.0497413
cg24894629	-0.000715179	0.00245851	0.771731
cg24894639	0.00604668	0.0137918	0.662024
cg24894657	-0.0201418	0.0124523	0.108918
cg24894680	-0.00328242	0.0119208	0.783614
cg24894733	0.00241361	0.00485853	0.620436
cg24894783	-0.0121569	0.0103847	0.244521
cg24894797	-0.00161641	0.00479759	0.736882
cg24894826	0.00985751	0.00797765	0.219487
cg24894970	0.0100331	0.024607	0.68434
cg24895036	-0.000372121	0.00186658	0.842387
cg24895052	0.00553805	0.00568982	0.332739
cg24895142	0.0193484	0.0238342	0.41884
cg24895155	0.0173834	0.0115904	0.136816
cg24895173	0.00224005	0.00871767	0.797742
cg24895178	0.0140246	0.0168784	0.407998
cg24895258	-0.000532747	0.00161099	0.741567
cg24895291	-0.00210368	0.00478055	0.660852
cg24895292	-0.00615712	0.00421588	0.147298
cg24895371	-0.0103931	0.012926	0.423277
cg24895445	0.0151133	0.0122617	0.220631
cg24895497	-0.000640488	0.00549671	0.907473
cg24895609	0.000129381	0.00447844	0.97701
cg24895623	-0.00136456	0.00280703	0.627943
cg24895637	-0.0074814	0.0135008	0.580717
cg24895660	-0.00256299	0.00470414	0.587078
cg24895754	-0.00201635	0.00108637	0.0663933
cg24895777	0.0071126	0.00817581	0.386408
cg24895779	-0.00570923	0.00804823	0.479741
cg24895834	-0.00647545	0.00525103	0.220401
cg24895862	-0.0114854	0.00929117	0.219295
cg24895871	-0.0194303	0.0115933	0.0968627
cg24895954	0.00487139	0.00486223	0.318817
cg24895977	-0.00197862	0.0166176	0.90546
cg24896021	0.00620043	0.00312024	0.0496394
cg24896053	0.0156089	0.0189971	0.413232
cg24896090	-0.00246051	0.00619376	0.692025
cg24896096	0.0102821	0.0104446	0.327274
cg24896109	0.000279383	0.00115193	0.808862
cg24896299	0.00178111	0.00356624	0.618568
cg24896322	-0.00598705	0.00689366	0.387207
cg24896353	-0.0219122	0.0147132	0.139559
cg24896366	0.00336096	0.00443128	0.449959
cg24896460	-0.0133993	0.0105241	0.205898
cg24896477	-0.000521036	0.00402073	0.897153
cg24896582	0.00298264	0.00603317	0.622127
cg24896608	0.00418382	0.00315878	0.188355
cg24896649	-0.00459438	0.00554892	0.409655
cg24896654	0.00117582	0.00901101	0.896443
cg24896687	-0.00954731	0.0130011	0.464458
cg24896692	-9.32583e-05	0.0013853	0.946461
cg24896697	-0.000214935	0.0011308	0.849637
cg24896703	-0.0112778	0.0104535	0.283248
cg24896769	0.00150872	0.00436509	0.730345
cg24896805	-0.00863813	0.00564104	0.128852
cg24896860	-0.00126499	0.00231507	0.585997
cg24896864	-0.00652558	0.0084875	0.443796
cg24896968	-0.00580282	0.0110368	0.600212
cg24896972	-9.79891e-05	0.0020769	0.962464
cg24897065	-0.0198682	0.0175755	0.260992
cg24897126	0.000238107	0.0075433	0.974882
cg24897127	-0.0145701	0.00715334	0.0443099
cg24897141	0.00527095	0.00690634	0.447138
cg24897255	-0.00112037	0.00392788	0.776054
cg24897320	0.0236613	0.0152177	0.123141
cg24897392	0.00122249	0.0176733	0.944991
cg24897399	0.00506915	0.00399631	0.20758
cg24897408	0.00586004	0.0116063	0.61474
cg24897506	0.000264252	0.00681217	0.969134
cg24897569	-0.00029928	0.00567062	0.958015
cg24897598	-0.027709	0.0272239	0.311221
cg24897636	-0.00867004	0.0120021	0.471749
cg24897754	-0.00777065	0.00781754	0.322621
cg24897833	-0.00818947	0.0213582	0.702212
cg24897897	0.00245451	0.00271667	0.36843
cg24897996	0.00283707	0.0179714	0.874881
cg24898004	-0.0133287	0.0107025	0.2159
cg24898035	0.00487654	0.0131342	0.71121
cg24898138	0.00400552	0.00457848	0.383747
cg24898144	-0.0102408	0.00593245	0.0873932
cg24898236	0.00736547	0.0120164	0.541301
cg24898318	0.00452524	0.0139867	0.746963
cg24898373	-0.00517395	0.00471631	0.275261
cg24898386	-0.0101357	0.00448009	0.0258369
cg24898450	0.00918359	0.0115293	0.427605
cg24898562	0.00252844	0.0028899	0.383712
cg24898592	0.0013186	0.00689363	0.848696
cg24898643	0.000401078	0.00529761	0.939802
cg24898667	-0.011547	0.0124684	0.356621
cg24898675	-0.0220075	0.0124998	0.0813602
cg24898684	-0.00425007	0.00841889	0.614792
cg24898738	-0.00276812	0.0151335	0.855236
cg24898753	0.000940516	0.00581167	0.871764
cg24898784	-0.0321002	0.020095	0.113326
cg24898812	0.00634116	0.00964746	0.512506
cg24898815	-0.00949617	0.0184378	0.607662
cg24898863	-0.00882364	0.0105252	0.403843
cg24898877	0.0102755	0.012039	0.395411
cg24898914	-0.00224781	0.00458981	0.625391
cg24899036	0.0134509	0.0108114	0.216356
cg24899068	-0.00158768	0.00190782	0.40728
cg24899081	-0.0155982	0.00996965	0.120843
cg24899138	-0.026031	0.0167111	0.122463
cg24899205	0.000383747	0.00252793	0.879648
cg24899209	-0.00195506	0.00206992	0.347185
cg24899218	0.000818793	0.00504638	0.871434
cg24899292	0.00247141	0.00223671	0.271841
cg24899294	0.000328725	0.0101015	0.974104
cg24899310	-0.0125194	0.0148782	0.402098
cg24899315	0.0047245	0.00862279	0.584976
cg24899334	-0.00530534	0.0163934	0.746896
cg24899374	0.000555224	0.00832007	0.946927
cg24899451	0.000350939	0.0042545	0.934425
cg24899490	-0.00550727	0.00558708	0.326652
cg24899501	-0.00227891	0.00709034	0.74857
cg24899508	0.00852331	0.00566738	0.135753
cg24899519	0.000379159	0.000945747	0.689342
cg24899545	-0.00788005	0.0112982	0.487134
cg24899558	-0.00279811	0.0136154	0.837592
cg24899577	0.000284591	0.00196328	0.885037
cg24899692	-0.0108154	0.00431983	0.0139095
cg24899749	-0.00063842	0.00642932	0.9211
cg24899750	-0.00873588	0.00917124	0.343125
cg24899767	0.00859226	0.00911054	0.347896
cg24899806	-0.00888205	0.0116645	0.448174
cg24899822	0.000308075	0.0026092	0.906247
cg24899836	-0.00879218	0.0105832	0.408082
cg24899846	0.00465821	0.00562529	0.409595
cg24899914	0.00384624	0.00691421	0.579262
cg24899967	0.00376923	0.00535983	0.483542
cg24899978	0.00388011	0.00571268	0.498574
cg24899995	0.00415776	0.00609395	0.496642
cg24900096	0.000132301	0.00177025	0.940574
cg24900171	-0.000491338	0.00120725	0.684887
cg24900205	-0.0101905	0.00968833	0.295412
cg24900225	-0.00793803	0.0122081	0.517036
cg24900244	0.00418417	0.00914696	0.648348
cg24900357	-0.00320552	0.00155455	0.0417994
cg24900370	0.0026455	0.00211581	0.21409
cg24900425	-0.0129567	0.0157806	0.413569
cg24900437	-0.000618114	0.00446557	0.890189
cg24900542	0.013521	0.0129044	0.297266
cg24900563	0.0113745	0.0280937	0.686432
cg24900663	0.00612834	0.00601672	0.310874
cg24900671	4.69117e-05	0.00169344	0.977955
cg24900855	-0.000418088	0.00820596	0.959468
cg24900913	0.000371252	0.012142	0.975669
cg24900923	-0.0050545	0.00515284	0.329001
cg24900927	-0.00764771	0.00623215	0.222652
cg24900931	0.0161292	0.0135409	0.236417
cg24900963	-0.000900258	0.00740905	0.903533
cg24900980	-0.0171749	0.0167984	0.309052
cg24900983	-0.00556699	0.00393095	0.159826
cg24901028	0.00671807	0.0106394	0.529198
cg24901042	0.00613455	0.00761811	0.422581
cg24901051	0.00270382	0.010314	0.793745
cg24901091	0.00400063	0.00638354	0.532277
cg24901098	0.00111206	0.00199488	0.57846
cg24901282	-0.00344187	0.0104426	0.742394
cg24901347	0.00510301	0.00856888	0.552836
cg24901447	0.00940024	0.0142013	0.509541
cg24901488	0.00150995	0.00581505	0.795657
cg24901565	0.00195718	0.00360783	0.588693
cg24901593	0.00483634	0.0045049	0.285598
cg24901609	7.14817e-05	0.00425984	0.986645
cg24901637	-0.0185918	0.0197308	0.348323
cg24901662	-0.00700409	0.010411	0.502653
cg24901679	0.00469878	0.0050568	0.355022
cg24901707	0.00509857	0.0216019	0.813897
cg24901716	-0.0140004	0.0125739	0.268185
cg24901725	-0.00246971	0.00734773	0.737486
cg24901743	-0.000481862	0.00123767	0.697859
cg24901811	-0.00223956	0.00524337	0.670208
cg24901922	0.0037959	0.0090161	0.674649
cg24901939	-0.00195773	0.00622275	0.753714
cg24901960	0.0164203	0.0184357	0.375239
cg24901995	-0.00607598	0.0087112	0.487114
cg24902038	-0.0039108	0.0106092	0.713187
cg24902039	0.00266529	0.00360082	0.460919
cg24902067	0.00711443	0.00826437	0.391377
cg24902075	0.00136214	0.00185921	0.46549
cg24902111	-0.0128392	0.0106497	0.230821
cg24902113	-0.000585773	0.0026465	0.82528
cg24902139	0.000659797	0.0026483	0.803763
cg24902174	0.00279454	0.00614899	0.650475
cg24902196	-0.00023862	0.00937958	0.979754
cg24902206	0.0150699	0.0207871	0.470166
cg24902248	-0.0264966	0.0132127	0.0476237
cg24902250	0.00584573	0.00413626	0.160675
cg24902269	-0.03545	0.0172996	0.0430632
cg24902278	-0.00644507	0.00399587	0.109911
cg24902292	0.0113793	0.010432	0.277978
cg24902362	-0.0121061	0.00723093	0.0972147
cg24902375	-0.00231341	0.00146433	0.117301
cg24902435	0.00669716	0.00457205	0.146111
cg24902461	-0.0362209	0.022355	0.108326
cg24902478	-0.00587793	0.00971536	0.54654
cg24902504	-0.000771236	0.00184247	0.676415
cg24902557	0.00428039	0.005277	0.419211
cg24902576	-0.000380531	0.00722295	0.958089
cg24902750	0.000350745	0.00306622	0.909158
cg24902838	0.0101169	0.0145431	0.488259
cg24902842	-0.00182378	0.00910161	0.841591
cg24902858	0.00145623	0.00516464	0.778556
cg24902891	0.00983647	0.0100838	0.331679
cg24902920	-0.00107969	0.00930131	0.907823
cg24902932	0.00896119	0.00388915	0.0232827
cg24902987	0.00162417	0.00155355	0.298333
cg24903006	-4.19832e-05	0.00564874	0.994085
cg24903094	0.0178541	0.0224774	0.428895
cg24903150	-0.00703132	0.00889526	0.431131
cg24903176	-0.000163644	0.00157633	0.917525
cg24903183	0.00645316	0.00545348	0.239491
cg24903223	-0.0130342	0.0146687	0.376368
cg24903225	0.000613146	0.00147023	0.677542
cg24903314	0.0022251	0.0102803	0.829083
cg24903321	0.0100045	0.0116699	0.393336
cg24903337	-0.00295333	0.00968202	0.760975
cg24903370	0.00204587	0.00665463	0.759151
cg24903376	-0.000479215	0.00395079	0.9037
cg24903382	-0.0171379	0.0182004	0.348655
cg24903434	-0.000825165	0.00488893	0.866309
cg24903485	-0.000718301	0.00699113	0.918371
cg24903497	0.0111211	0.0104984	0.292013
cg24903527	0.000858923	0.0015954	0.591515
cg24903540	0.00431112	0.00547852	0.433194
cg24903551	-0.0147138	0.016235	0.366953
cg24903582	-0.00924227	0.00972382	0.344161
cg24903589	0.00264294	0.00463428	0.569752
cg24903633	0.00669152	0.0072779	0.360083
cg24903637	0.00227524	0.00562078	0.686497
cg24903668	-0.00708861	0.00714227	0.323356
cg24903767	0.00320106	0.00994934	0.748324
cg24903849	-0.0024103	0.00615812	0.696332
cg24903850	0.00321259	0.00514254	0.533585
cg24903860	-0.0134443	0.0111593	0.231137
cg24903887	0.00505726	0.00345832	0.146782
cg24903942	-0.00424343	0.00330395	0.201987
cg24904000	-0.000691358	0.00681019	0.919342
cg24904009	-0.0163715	0.0161909	0.314381
cg24904084	-0.0119715	0.00717874	0.0985186
cg24904103	-0.0011146	0.00682765	0.870652
cg24904132	-0.00189943	0.00695249	0.785262
cg24904150	-0.00129791	0.00167555	0.440394
cg24904239	-0.00325151	0.00418763	0.439312
cg24904242	0.0120887	0.0178602	0.500063
cg24904276	0.00537814	0.00483849	0.269004
cg24904278	0.00293738	0.00268582	0.276731
cg24904303	0.00590203	0.00364601	0.108648
cg24904393	-0.00812195	0.00897147	0.367477
cg24904436	-0.0156188	0.0595706	0.793715
cg24904576	-0.00388356	0.0062032	0.532703
cg24904631	-0.000810183	0.000932689	0.387117
cg24904739	0.003587	0.00560531	0.523682
cg24904765	2.0418e-05	0.0014878	0.989078
cg24904776	-0.000927357	0.00561095	0.86906
cg24904788	-0.00692171	0.0149356	0.644059
cg24904818	0.0030256	0.00365356	0.409572
cg24904849	-0.00809515	0.00815623	0.323344
cg24904857	0.0106083	0.00767225	0.169843
cg24904863	-0.0145154	0.00848485	0.0902294
cg24904867	0.0102411	0.0133149	0.44362
cg24904904	0.00172648	0.00314139	0.583825
cg24904913	0.00371888	0.00536174	0.489543
cg24904923	0.00955308	0.0183284	0.603368
cg24904925	0.00207755	0.00466043	0.656716
cg24904935	0.0084693	0.00548375	0.125641
cg24904937	0.00545504	0.00842227	0.518668
cg24904943	-0.00339368	0.0135166	0.802272
cg24904958	-0.000907129	0.00401999	0.821931
cg24904992	0.00765676	0.00655015	0.245205
cg24905039	-0.0220351	0.0153342	0.153844
cg24905077	0.0116548	0.0106722	0.277426
cg24905196	-0.000622003	0.0152216	0.967486
cg24905248	-0.00606197	0.0082328	0.46326
cg24905254	-0.00661735	0.00980238	0.501185
cg24905268	-0.00215896	0.00432642	0.618863
cg24905290	-0.000813588	0.0107194	0.939651
cg24905316	-0.00645095	0.0159629	0.686986
cg24905333	-0.00168553	0.00216655	0.43842
cg24905334	-0.00577761	0.0115774	0.618846
cg24905336	0.00036715	0.00474788	0.938516
cg24905370	0.00203774	0.00135736	0.136441
cg24905385	-0.0025092	0.0131378	0.848921
cg24905431	0.016232	0.00925671	0.082574
cg24905585	0.0012555	0.00126554	0.323561
cg24905739	-0.000369711	0.00118191	0.755077
cg24905779	-0.00962041	0.019493	0.62272
cg24905792	-0.0146622	0.00632641	0.0225078
cg24905864	-0.00236853	0.00420905	0.574882
cg24905901	0.00303179	0.00315747	0.339272
cg24905909	-7.34644e-05	0.00224707	0.973984
cg24906015	-0.107565	0.0434097	0.0148911
cg24906129	0.00718946	0.0102974	0.486684
cg24906157	0.00844621	0.0119912	0.482841
cg24906159	-0.00594317	0.0123604	0.631693
cg24906161	0.0096924	0.0134835	0.47392
cg24906180	-0.00204497	0.0053638	0.703824
cg24906189	-0.0362695	0.0196514	0.0679024
cg24906202	-0.000105842	0.00250799	0.966422
cg24906217	-0.00225738	0.00939356	0.810581
cg24906310	0.00285356	0.00568608	0.616876
cg24906316	-0.00452859	0.00936383	0.629709
cg24906326	0.004333	0.00433168	0.319578
cg24906410	-0.00853378	0.00810377	0.29485
cg24906420	-0.0235283	0.0104445	0.0264637
cg24906519	-0.000854307	0.00115615	0.461683
cg24906525	0.00119798	0.00130386	0.360414
cg24906527	0.000313195	0.00366746	0.932116
cg24906732	0.0192823	0.0148742	0.197835
cg24906819	0.0303574	0.0164476	0.0678938
cg24906926	0.000737759	0.00124933	0.556173
cg24906943	-0.000506248	0.00236537	0.830963
cg24906950	0.00126468	0.00343051	0.713163
cg24906992	-0.00302564	0.00181178	0.0980511
cg24906999	0.0149606	0.00809324	0.0674807
cg24907011	0.00788359	0.0107885	0.466648
cg24907034	-0.0192635	0.0150967	0.204909
cg24907040	0.00243457	0.00513127	0.636208
cg24907075	-0.00612486	0.00610024	0.317784
cg24907086	0.00319645	0.00536506	0.552661
cg24907149	-0.0030178	0.00534369	0.573515
cg24907176	0.0228446	0.0215938	0.292637
cg24907233	-0.000955767	0.00906395	0.916232
cg24907270	0.0124277	0.0190792	0.516299
cg24907294	0.00250086	0.00555916	0.653783
cg24907511	0.00663967	0.0161575	0.681999
cg24907525	0.014471	0.0115822	0.214432
cg24907569	-0.0102205	0.0111212	0.360304
cg24907686	0.00526258	0.00372677	0.161024
cg24907762	0.00756017	0.00588074	0.201558
cg24907772	-0.00982481	0.00811704	0.228981
cg24907813	0.00197159	0.0059555	0.741297
cg24907814	-0.00958141	0.0129143	0.459873
cg24907852	0.000183723	0.00177521	0.917779
cg24908046	-0.00247515	0.00852294	0.772104
cg24908058	-0.0103248	0.010757	0.339463
cg24908097	-0.00289691	0.00673804	0.668169
cg24908179	-0.00343365	0.00364685	0.348697
cg24908186	0.018924	0.0168241	0.263361
cg24908197	0.00145188	0.00965526	0.880774
cg24908198	0.0103006	0.0124416	0.409689
cg24908234	0.000721105	0.000985409	0.466013
cg24908336	0.00204191	0.00597539	0.733279
cg24908346	-0.000727563	0.0109919	0.947358
cg24908403	-0.00178378	0.00709548	0.802023
cg24908413	-0.00359603	0.00399644	0.370384
cg24908499	-0.00105886	0.00247767	0.670036
cg24908603	0.0124651	0.00825886	0.134377
cg24908617	0.00971749	0.0138156	0.48346
cg24908618	0.000393576	0.00679695	0.95394
cg24908708	0.00238776	0.00343611	0.488728
cg24908802	-0.00953304	0.0208238	0.648093
cg24908803	0.00198439	0.00523082	0.705221
cg24908814	-0.00191361	0.0043435	0.660476
cg24908839	-0.00223854	0.00950386	0.814271
cg24908980	0.00679929	0.0106327	0.523981
cg24909101	-0.00536198	0.00949743	0.573629
cg24909309	0.0237251	0.0266924	0.376225
cg24909369	-0.00139099	0.00398867	0.728021
cg24909371	0.00222705	0.00554458	0.688789
cg24909396	0.00654026	0.0048384	0.179508
cg24909440	0.00637777	0.00777619	0.414072
cg24909445	4.69511e-05	0.00185312	0.979837
cg24909466	-0.000919488	0.00415254	0.825211
cg24909495	0.0134302	0.0269295	0.619074
cg24909548	0.00258508	0.00697165	0.711571
cg24909613	0.00205817	0.00238641	0.390502
cg24909667	-0.00163634	0.00765124	0.831087
cg24909705	0.00300957	0.00760896	0.693294
cg24909706	0.00993729	0.0167264	0.553782
cg24909737	-0.000260945	0.00218862	0.905334
cg24909770	-0.00085355	0.00510619	0.867582
cg24909783	0.0133177	0.00927272	0.154058
cg24909927	0.00672232	0.00716851	0.350629
cg24909939	0.00512692	0.00753591	0.497867
cg24909942	-0.00520337	0.00381696	0.175873
cg24909975	0.000944498	0.00165176	0.568731
cg24910128	-0.00854989	0.0147312	0.562954
cg24910161	-0.00475709	0.00651944	0.467292
cg24910189	0.0074404	0.00720675	0.304365
cg24910303	-0.000557563	0.00918002	0.95169
cg24910352	-0.00757677	0.0107238	0.481497
cg24910374	-0.00347286	0.0042288	0.413464
cg24910410	-0.00199791	0.00236818	0.40088
cg24910523	0.0150229	0.0193134	0.438493
cg24910532	0.000619248	0.00219927	0.778855
cg24910535	0.00528705	0.0194603	0.786425
cg24910616	-0.00200815	0.00740089	0.786689
cg24910638	-0.00239359	0.00392547	0.543405
cg24910675	-0.0167208	0.0131947	0.208015
cg24910768	-0.00587751	0.00965044	0.543879
cg24910817	-0.0166186	0.0189412	0.382382
cg24910822	0.000104683	0.00980793	0.991505
cg24910849	0.00297193	0.00631477	0.638929
cg24910887	0.0110897	0.00992529	0.266538
cg24910995	-0.0152891	0.0170079	0.370845
cg24911064	0.00118676	0.00139462	0.396826
cg24911084	0.00284333	0.00177485	0.112307
cg24911113	0.0110295	0.00765863	0.152951
cg24911146	-0.00246115	0.00199747	0.220788
cg24911198	-0.0129624	0.0106968	0.228441
cg24911268	0.00211018	0.00699891	0.763658
cg24911283	0.00356991	0.00582297	0.541219
cg24911303	0.0226158	0.0138963	0.106786
cg24911359	-0.00191071	0.00274325	0.487723
cg24911397	0.0267922	0.0182871	0.146033
cg24911489	-0.0123756	0.00960809	0.200705
cg24911519	-0.011388	0.0145379	0.435285
cg24911545	-0.00130842	0.00510704	0.798324
cg24911588	0.0104103	0.0049295	0.0371928
cg24911698	-0.000908319	0.00575498	0.874908
cg24911714	0.00157703	0.00455631	0.72998
cg24911721	0.00718353	0.0164343	0.662977
cg24911730	0.00829162	0.0194978	0.671561
cg24911771	0.00791623	0.0153991	0.608337
cg24911803	0.000176336	0.00176489	0.920613
cg24911827	-0.012855	0.0103598	0.217562
cg24911837	-0.0170624	0.0113618	0.136316
cg24911862	-0.000820346	0.00826346	0.92112
cg24911888	0.0029583	0.00348446	0.397911
cg24911905	-0.00141183	0.0033035	0.670026
cg24911924	-0.0023521	0.00407863	0.565445
cg24911943	0.000258041	0.00096692	0.79012
cg24912023	-0.00436223	0.0124734	0.727282
cg24912310	0.00405232	0.00482199	0.402698
cg24912334	-0.0130898	0.00686759	0.0595183
cg24912340	-0.00145826	0.00401163	0.716992
cg24912415	0.00397823	0.00997828	0.690973
cg24912438	-0.0037393	0.0013609	0.00712082
cg24912450	-0.00285669	0.00151196	0.0617353
cg24912456	-0.00465228	0.00590986	0.433023
cg24912473	0.00880451	0.00896333	0.328332
cg24912504	0.00847463	0.00683246	0.217749
cg24912525	0.0100566	0.00994573	0.314389
cg24912531	-0.00131257	0.00518184	0.800555
cg24912560	-0.0184076	0.0169999	0.281499
cg24912565	-0.00534008	0.00707056	0.45187
cg24912701	-0.00741438	0.0136597	0.58848
cg24912770	-0.00980009	0.00913685	0.286037
cg24912802	0.0117801	0.0131071	0.370944
cg24912842	0.00548444	0.00288391	0.0600841
cg24912902	-0.00819303	0.0130264	0.530811
cg24912904	0.00161762	0.0047488	0.734091
cg24913110	0.00136542	0.00541374	0.801393
cg24913115	0.0027365	0.0015181	0.0744664
cg24913154	-0.00036879	0.00158152	0.816093
cg24913168	0.00712709	0.0130527	0.586265
cg24913254	-0.0096573	0.0182336	0.597533
cg24913296	0.0142455	0.00653933	0.0317233
cg24913324	-0.000309241	0.00115861	0.79009
cg24913342	-0.01809	0.0196722	0.360009
cg24913355	-0.000619135	0.00935522	0.947366
cg24913365	-0.00161313	0.0070313	0.81901
cg24913501	-0.0115695	0.0128501	0.370101
cg24913504	-0.00233128	0.0123382	0.850517
cg24913541	0.000223258	0.00109677	0.839111
cg24913613	0.00820982	0.010388	0.431213
cg24913617	-0.000767501	0.00705293	0.913563
cg24913623	-0.00148057	0.00537588	0.783569
cg24913776	-0.0231422	0.0166747	0.168264
cg24913794	-0.0106191	0.0115019	0.358099
cg24913825	-0.00606698	0.0120462	0.615619
cg24913868	-0.010677	0.0108235	0.326287
cg24913871	0.00478005	0.00638051	0.455517
cg24913907	0.00117207	0.0128712	0.927626
cg24913931	-0.000921559	0.00415262	0.824827
cg24913935	0.0031871	0.00124243	0.0117959
cg24913975	-0.00162878	0.0107217	0.87956
cg24914070	0.00339569	0.0117747	0.773645
cg24914077	0.000476797	0.0139936	0.972887
cg24914127	-0.000984586	0.00450049	0.827273
cg24914139	0.00580324	0.0109321	0.596705
cg24914149	-0.00187736	0.0094454	0.842855
cg24914172	0.00114371	0.00615014	0.852849
cg24914180	-0.00614724	0.00600795	0.308689
cg24914185	-0.00528905	0.0168357	0.754057
cg24914219	0.0136214	0.00765269	0.0781221
cg24914313	-0.0014363	0.00386404	0.710896
cg24914351	-0.00235138	0.00424096	0.580513
cg24914355	0.00353591	0.00628038	0.574689
cg24914379	0.000574387	0.00677261	0.932582
cg24914404	0.000121704	0.001589	0.939101
cg24914474	0.00300446	0.00449563	0.505477
cg24914483	-0.0145342	0.0145033	0.318697
cg24914545	0.00207509	0.00120723	0.08873
cg24914618	0.00401886	0.00341967	0.242698
cg24914621	-0.00570663	0.0117366	0.62787
cg24914661	-0.000432425	0.00705901	0.951276
cg24914818	0.00588168	0.0102642	0.567912
cg24914839	0.00415399	0.00873057	0.635256
cg24914842	0.00589815	0.00638442	0.357796
cg24914848	-0.00434974	0.00944156	0.646013
cg24914852	-0.0165382	0.0118036	0.164276
cg24914853	-0.000970791	0.00753262	0.897713
cg24914860	0.00138503	0.00215944	0.522741
cg24914884	-0.00462245	0.00878981	0.600131
cg24914935	0.00360032	0.00394512	0.363647
cg24914962	-0.00473189	0.00923164	0.60938
cg24914964	0.0093024	0.00748696	0.216965
cg24915004	-0.00177781	0.00442299	0.688581
cg24915158	-0.00249549	0.0146057	0.864681
cg24915196	0.00828463	0.0102398	0.420401
cg24915233	0.00321505	0.0144324	0.824171
cg24915236	0.000282251	0.00499794	0.955077
cg24915360	0.0149331	0.0144647	0.304382
cg24915371	0.00180331	0.00151803	0.237676
cg24915374	-0.00506031	0.00879244	0.566226
cg24915409	-0.00812896	0.00796017	0.309622
cg24915468	0.00151182	0.00714864	0.832941
cg24915503	-0.00275884	0.00996051	0.782369
cg24915508	0.025792	0.0198609	0.197056
cg24915511	-0.0050951	0.0034839	0.146747
cg24915574	-0.0151233	0.0104951	0.152712
cg24915592	-0.00694142	0.0171675	0.68683
cg24915620	0.00733516	0.00877023	0.404941
cg24915632	-0.00172755	0.00487804	0.723974
cg24915717	-0.000776042	0.00198929	0.697284
cg24915796	-0.0034506	0.00525974	0.513305
cg24915915	0.00322209	0.00607416	0.59697
cg24915987	0.00068549	0.00491313	0.889318
cg24916013	0.00399346	0.00320241	0.215303
cg24916020	0.0004375	0.00261596	0.867517
cg24916039	0.0116259	0.00632373	0.0689639
cg24916055	0.0016218	0.00769752	0.833557
cg24916100	-0.00198092	0.00177623	0.267422
cg24916116	-0.00138563	0.00243912	0.571251
cg24916165	-0.00363348	0.00508685	0.476713
cg24916177	-0.000101037	0.00314441	0.974431
cg24916224	0.00175817	0.00444474	0.69327
cg24916281	0.0024725	0.00456544	0.58932
cg24916284	0.0192563	0.0247744	0.438837
cg24916316	-0.0112723	0.0127809	0.379911
cg24916358	-0.0030345	0.0129067	0.814604
cg24916360	0.00638659	0.0141055	0.651692
cg24916377	-0.000541364	0.00335609	0.872176
cg24916396	0.0103067	0.0121192	0.397112
cg24916463	0.00180093	0.00149111	0.229982
cg24916468	0.000753388	0.00136417	0.581997
cg24916677	0.00883717	0.0178523	0.621674
cg24916688	-0.00591437	0.00948536	0.534359
cg24916745	0.00202877	0.00810207	0.80279
cg24916757	0.00954114	0.00844071	0.261024
cg24916768	-0.00163768	0.00632881	0.796347
cg24916850	-0.00136758	0.00779704	0.861122
cg24916867	0.00610639	0.00639213	0.34173
cg24916890	0.00270045	0.00599702	0.65347
cg24916931	-0.00756353	0.0135261	0.577289
cg24916978	0.00939089	0.0142623	0.511769
cg24917057	0.00862906	0.0103257	0.405323
cg24917064	0.0192124	0.0269298	0.477245
cg24917104	-0.00424272	0.00291637	0.148859
cg24917105	0.0147151	0.0155212	0.345382
cg24917131	-0.0319125	0.0313692	0.311457
cg24917174	0.00578746	0.00506084	0.255529
cg24917217	0.000908893	0.00356691	0.799391
cg24917229	0.0131986	0.00975397	0.17906
cg24917241	0.00675577	0.00492684	0.173376
cg24917359	0.00533909	0.0197183	0.787128
cg24917525	-0.00269953	0.00348537	0.440443
cg24917527	-0.00138891	0.00108588	0.203835
cg24917579	0.00522469	0.0024662	0.0366091
cg24917641	4.70456e-05	0.0160925	0.997673
cg24917645	0.000582747	0.00210911	0.782888
cg24917673	0.00442455	0.00239503	0.0676467
cg24917775	-0.00949817	0.00938952	0.314185
cg24917789	0.0143099	0.0113161	0.20897
cg24917799	-0.00164166	0.0018046	0.365165
cg24917842	-0.0010454	0.00148242	0.482327
cg24917865	0.0205902	0.0195016	0.293593
cg24917883	0.00405315	0.0058788	0.492136
cg24917945	-0.000608992	0.00156485	0.697979
cg24918060	-0.0037685	0.00213433	0.0805055
cg24918062	0.00723246	0.00830276	0.385791
cg24918184	-0.00879178	0.00895919	0.328806
cg24918293	0.00491907	0.00500266	0.327837
cg24918386	0.0111236	0.0144442	0.443051
cg24918404	0.0101961	0.0212632	0.632615
cg24918570	0.0119126	0.0136987	0.386593
cg24918587	-0.000721066	0.00528635	0.891778
cg24918608	-0.0115364	0.0224523	0.608514
cg24918667	-0.0132989	0.0186811	0.478192
cg24918705	-0.00133557	0.00325059	0.682047
cg24918738	0.00313472	0.0115393	0.786446
cg24918767	-0.00449686	0.00676779	0.507932
cg24918778	0.00541396	0.00498465	0.280034
cg24918790	0.0079364	0.0100311	0.43071
cg24918798	0.00369765	0.00714827	0.606104
cg24918943	-0.00131515	0.00719726	0.85538
cg24918985	-0.000326682	0.00835296	0.968881
cg24919011	0.000874738	0.00351361	0.803905
cg24919054	0.00346105	0.00433807	0.426859
cg24919063	0.00197427	0.00383743	0.608054
cg24919101	0.00828863	0.0039388	0.0378549
cg24919105	0.00048525	0.00389987	0.901227
cg24919187	0.00774072	0.0060835	0.206177
cg24919210	0.0125196	0.00589669	0.0362081
cg24919342	-0.000198951	0.00167922	0.905926
cg24919344	-0.00894732	0.0154052	0.562684
cg24919348	-0.0218782	0.010742	0.0443225
cg24919394	0.00985217	0.0144968	0.498321
cg24919432	0.00801451	0.0180938	0.658764
cg24919465	-0.0051108	0.00506165	0.315071
cg24919468	0.000969761	0.0114461	0.93265
cg24919476	-0.00599453	0.012496	0.632476
cg24919522	0.00190363	0.0049252	0.699941
cg24919753	0.01158	0.0156389	0.460757
cg24919766	-0.00145544	0.00917295	0.874251
cg24919768	0.0386141	0.019224	0.0472709
cg24919790	-0.00212001	0.00242562	0.384208
cg24919806	-0.0217329	0.0120911	0.0752855
cg24919836	0.0206213	0.0181616	0.258906
cg24919884	0.00156982	0.00495207	0.751902
cg24919907	0.0128931	0.00745717	0.0869041
cg24919972	-0.000547589	0.00379338	0.885512
cg24920126	0.0113126	0.018865	0.550086
cg24920145	0.00133601	0.00120748	0.271189
cg24920271	0.0018821	0.00444071	0.6726
cg24920294	-0.000240605	0.00617749	0.969009
cg24920358	0.0154921	0.0145559	0.28975
cg24920390	-0.00189633	0.00979369	0.84686
cg24920609	-0.00460913	0.00383794	0.232611
cg24920613	0.000683421	0.00480906	0.887278
cg24920847	-0.000607636	0.00151699	0.689603
cg24920909	-0.00548022	0.00875221	0.532641
cg24920933	-0.00413619	0.0134926	0.759822
cg24920997	0.00793124	0.00980717	0.420597
cg24921013	0.00221009	0.00478139	0.644922
cg24921022	-0.00314808	0.00964752	0.744872
cg24921030	0.00987329	0.00466814	0.0369119
cg24921031	-0.00663079	0.00900283	0.463137
cg24921034	0.0134473	0.0120372	0.266611
cg24921089	-4.37539e-05	0.00806337	0.995681
cg24921140	0.01546	0.0219906	0.483672
cg24921143	0.00726362	0.008241	0.380215
cg24921186	0.00171205	0.00670767	0.799064
cg24921210	4.52508e-05	0.0013809	0.973924
cg24921221	-0.0116348	0.014225	0.415352
cg24921240	0.00353797	0.00520548	0.498289
cg24921262	-0.0364303	0.0177233	0.0424372
cg24921319	0.00497794	0.00628602	0.43029
cg24921352	0.00453917	0.00529776	0.393599
cg24921506	-0.00640515	0.0101197	0.528217
cg24921614	0.0104074	0.018905	0.583197
cg24921634	0.000170099	0.00159337	0.915198
cg24921720	0.00714536	0.00509444	0.163839
cg24921785	-0.00113032	0.00213556	0.597781
cg24921794	0.013367	0.00716427	0.0650024
cg24921795	0.00364057	0.00965295	0.706864
cg24921799	0.0180607	0.0188847	0.341192
cg24921808	0.00882488	0.0130926	0.501845
cg24921829	0.00964885	0.00458699	0.0379291
cg24921833	-0.00120834	0.00666482	0.856499
cg24921858	-0.0120442	0.0194892	0.537985
cg24921901	0.0246285	0.0144277	0.0909196
cg24921912	0.00182905	0.00641921	0.776284
cg24921943	0.00510176	0.017981	0.777204
cg24921961	-0.0146767	0.0137799	0.289405
cg24922022	-0.00376415	0.0125978	0.765717
cg24922045	-0.00973085	0.00640141	0.131639
cg24922059	0.0130149	0.00867289	0.1366
cg24922090	-0.00361553	0.00613212	0.556785
cg24922124	0.00146996	0.0049278	0.766093
cg24922143	0.000302058	0.00309577	0.922468
cg24922210	0.027075	0.0195783	0.169773
cg24922246	-0.000641877	0.00221576	0.772656
cg24922281	-0.00756832	0.00809013	0.351784
cg24922308	-0.0091612	0.0058416	0.119977
cg24922399	-0.00222668	0.000884355	0.0133942
cg24922507	0.000517618	0.00113805	0.650219
cg24922512	0.000974503	0.00538168	0.856673
cg24922518	0.00354658	0.00433765	0.415514
cg24922596	-0.0100709	0.0068619	0.145336
cg24922627	-0.00495463	0.0066695	0.459297
cg24922631	-0.000851379	0.00120804	0.482597
cg24922713	-0.00761719	0.00815981	0.35281
cg24922754	-0.0147676	0.00795644	0.0663901
cg24922817	-4.69528e-06	0.000901891	0.995857
cg24922884	0.00436579	0.0126155	0.730021
cg24922968	-0.0237619	0.0195316	0.226626
cg24922969	0.00640703	0.0063462	0.31513
cg24922980	0.00721975	0.0105454	0.49516
cg24922992	0.00661008	0.012837	0.607742
cg24923090	0.0164468	0.0250109	0.512316
cg24923121	0.00200349	0.00626318	0.749724
cg24923226	-0.00172484	0.0046748	0.712933
cg24923279	-0.00138694	0.00646373	0.830538
cg24923311	0.000923265	0.00148576	0.535743
cg24923379	-0.000476309	0.0107296	0.96468
cg24923383	0.00138616	0.00454551	0.761037
cg24923412	0.00460315	0.00674801	0.496722
cg24923430	0.0257692	0.0331247	0.438437
cg24923479	-0.000427039	0.00503141	0.932531
cg24923509	-0.000816849	0.00377089	0.828946
cg24923511	-0.0174226	0.0117805	0.142302
cg24923526	-3.19661e-05	0.00113599	0.977607
cg24923540	0.0081396	0.00642438	0.208103
cg24923543	-0.0116624	0.00983444	0.238482
cg24923566	-0.0082657	0.0150251	0.583461
cg24923578	-0.00951434	0.0109269	0.385987
cg24923643	-0.0017955	0.00211362	0.397639
cg24923662	-0.00596207	0.00954044	0.533443
cg24923678	-0.00378855	0.00170867	0.0288704
cg24923684	-0.00173908	0.00121024	0.153849
cg24923694	0.00190652	0.00368261	0.605805
cg24923700	0.000663232	0.00181708	0.715883
cg24923764	-0.00542864	0.00713818	0.44874
cg24923818	-0.000679675	0.00197693	0.731716
cg24923853	-0.00186095	0.00431965	0.667533
cg24923866	0.000515821	0.00377699	0.891646
cg24923867	-0.00906548	0.0109167	0.408277
cg24923920	0.0163068	0.0149642	0.278455
cg24923927	0.00131821	0.00382527	0.731114
cg24923931	0.00518053	0.0137916	0.707988
cg24923953	0.00785996	0.00872527	0.369845
cg24923975	0.00089865	0.00174898	0.608516
cg24924017	0.00166454	0.0132753	0.90047
cg24924050	-0.00608092	0.0152641	0.691199
cg24924051	-0.0027044	0.00404026	0.504808
cg24924091	0.000345417	0.00172135	0.841367
cg24924206	-0.0011424	0.0118312	0.92327
cg24924210	0.00219435	0.00295317	0.459195
cg24924243	-0.00196226	0.00311859	0.530645
cg24924294	0.00261515	0.00460192	0.571124
cg24924295	0.00195256	0.0131906	0.88262
cg24924312	-0.00214773	0.00155294	0.169743
cg24924410	0.00733238	0.00697252	0.295512
cg24924431	-0.0159915	0.013044	0.22309
cg24924449	0.000829369	0.0114353	0.942327
cg24924502	0.02106	0.0175017	0.231698
cg24924505	-0.010521	0.0110586	0.343703
cg24924523	-0.0139338	0.0169377	0.412664
cg24924525	0.01716	0.0138525	0.218333
cg24924560	0.000336411	0.00220298	0.878937
cg24924572	-0.00504344	0.00514245	0.329084
cg24924577	-0.00545139	0.0105148	0.605289
cg24924598	0.00497007	0.00537785	0.357621
cg24924607	0.00360561	0.00839216	0.668382
cg24924624	-0.00195699	0.00970093	0.840536
cg24924631	-0.00539058	0.00561207	0.339104
cg24924667	0.0205112	0.0179805	0.256701
cg24924718	-0.00456456	0.00360182	0.207994
cg24924731	0.000570016	0.00432773	0.895476
cg24924751	0.00809816	0.0073736	0.274726
cg24924776	0.00285603	0.00620189	0.646151
cg24924779	0.00279499	0.00337374	0.409385
cg24924875	-0.00260249	0.0117901	0.825749
cg24924928	0.0101885	0.011844	0.391726
cg24924930	-0.00911002	0.00996626	0.36287
cg24924936	-0.00226458	0.00228782	0.324639
cg24924958	-0.00639189	0.00847034	0.45225
cg24925028	0.00937609	0.00939493	0.320691
cg24925163	-0.00788336	0.0115334	0.495856
cg24925216	0.00771651	0.00565572	0.175513
cg24925303	0.00581649	0.00568704	0.308888
cg24925313	0.00610436	0.00823515	0.460275
cg24925345	-0.00514383	0.00512924	0.318356
cg24925400	-0.00498467	0.00476016	0.297549
cg24925526	0.00329528	0.0053475	0.539144
cg24925546	8.91366e-07	0.00203471	0.999651
cg24925593	-0.0137976	0.0135348	0.310468
cg24925608	0.0186875	0.0238373	0.434916
cg24925635	-0.00397691	0.00416515	0.341978
cg24925696	-0.00398782	0.012081	0.742022
cg24925698	0.0160045	0.0109732	0.147834
cg24925701	-0.0296667	0.0116709	0.0125592
cg24925738	0.00317717	0.00414523	0.445205
cg24925740	0.000851586	0.00580493	0.883664
cg24925741	0.0105281	0.0382929	0.783933
cg24925801	0.0067715	0.00844461	0.424528
cg24925865	-0.000101808	0.00161768	0.949944
cg24925901	0.000625445	0.00795116	0.93746
cg24925907	-0.000889655	0.0105572	0.93301
cg24925919	-0.0257068	0.0163145	0.118252
cg24925925	-0.00174744	0.00498011	0.726414
cg24925929	-0.00681828	0.00921517	0.461095
cg24925945	0.026801	0.0277779	0.336956
cg24926008	0.000816195	0.00111142	0.464442
cg24926041	0.00509032	0.00436607	0.246436
cg24926042	0.00494758	0.0111754	0.658923
cg24926052	0.00726481	0.00477746	0.131505
cg24926121	0.0150149	0.0113371	0.188386
cg24926253	0.0114272	0.00770558	0.141226
cg24926276	-0.005195	0.0061263	0.398472
cg24926283	-0.00244634	0.00858739	0.776329
cg24926303	-0.00099521	0.010069	0.921464
cg24926320	-0.00309046	0.0146422	0.833265
cg24926323	0.00253066	0.00556608	0.650341
cg24926355	0.00218653	0.00745233	0.769823
cg24926361	0.00273381	0.00659286	0.679278
cg24926364	0.00767766	0.00392546	0.0532713
cg24926370	0.0016195	0.00261253	0.536736
cg24926377	0.00286475	0.00630629	0.65062
cg24926396	0.00164032	0.00492437	0.739754
cg24926465	-0.00438613	0.00774388	0.572391
cg24926506	0.00144438	0.00637134	0.821121
cg24926531	0.0171029	0.0104822	0.105908
cg24926589	0.0121721	0.0138473	0.381494
cg24926677	-0.000982186	0.00119211	0.411956
cg24926689	0.00380787	0.00768918	0.621528
cg24926706	-0.0152399	0.0053949	0.00571056
cg24926711	-0.00431216	0.00469796	0.36089
cg24926719	0.000963001	0.0123827	0.938167
cg24926760	0.000301972	0.00162958	0.853364
cg24926775	0.000408417	0.00147647	0.782645
cg24926780	-0.0162505	0.00910144	0.0772137
cg24926791	-0.0313886	0.0428371	0.465429
cg24926947	-0.00533706	0.00615527	0.387979
cg24926954	0.00567955	0.0152987	0.711242
cg24926963	0.0124549	0.0174986	0.478266
cg24927115	-0.0110415	0.0141614	0.437417
cg24927135	-0.00149996	0.00186131	0.422233
cg24927161	-0.00659693	0.00571176	0.250854
cg24927174	0.0261224	0.0142939	0.0706036
cg24927207	0.0113323	0.00815317	0.167638
cg24927211	-0.00302028	0.00658482	0.647465
cg24927323	0.00309547	0.00629001	0.62371
cg24927465	0.00520612	0.00769479	0.500236
cg24927545	-0.00671003	0.00572252	0.243756
cg24927646	-0.00424816	0.0122851	0.730222
cg24927687	-0.00536462	0.0158441	0.735631
cg24927797	0.00131708	0.00327186	0.688141
cg24927841	0.0183309	0.0104337	0.0819954
cg24927843	0.00273001	0.00330606	0.410906
cg24927852	0.00953297	0.00693349	0.17223
cg24927883	-0.000312004	0.00190568	0.87028
cg24927890	-0.0083459	0.0105012	0.428636
cg24927974	0.0109463	0.012963	0.400446
cg24928023	0.00732536	0.0140593	0.603497
cg24928043	-0.00225631	0.00422933	0.594877
cg24928053	0.0025219	0.00785221	0.748751
cg24928106	0.00543218	0.0131942	0.681433
cg24928110	0.00902238	0.0112221	0.423312
cg24928141	0.0366861	0.0372833	0.327499
cg24928143	-0.00323064	0.0102031	0.752181
cg24928161	0.00234781	0.00646358	0.717195
cg24928181	0.0075818	0.0071314	0.290271
cg24928183	0.01308	0.00810154	0.109568
cg24928184	0.00131177	0.00213749	0.540807
cg24928222	0.00535823	0.00989137	0.589225
cg24928333	0.00827994	0.00501905	0.102141
cg24928378	-0.00169893	0.00190513	0.374659
cg24928387	0.00278545	0.00529487	0.600008
cg24928389	-0.000573832	0.00463351	0.901688
cg24928391	0.000293894	0.00581454	0.959789
cg24928433	0.00177696	0.00587899	0.763085
cg24928451	0.000813924	0.00695173	0.90703
cg24928470	0.0130522	0.00671124	0.0546054
cg24928546	-0.00144787	0.0110011	0.895556
cg24928572	-0.00445253	0.00275387	0.109066
cg24928597	8.74546e-05	0.00174876	0.960215
cg24928681	-0.00613624	0.00425102	0.152012
cg24928726	0.0192371	0.0204883	0.350028
cg24928753	0.0211826	0.0161156	0.191711
cg24928830	0.00444064	0.00355321	0.214306
cg24928864	0.0056985	0.00571884	0.32144
cg24928870	-0.00576804	0.00649426	0.376578
cg24928901	0.00041629	0.00518133	0.936124
cg24928908	0.00153634	0.00528534	0.771899
cg24928938	-0.00307032	0.00558252	0.583553
cg24929096	0.010212	0.0136696	0.456781
cg24929136	0.00894243	0.00800741	0.266769
cg24929139	0.00737427	0.0160227	0.646345
cg24929172	0.00830044	0.00726419	0.255912
cg24929181	-1.29174e-05	0.00458346	0.997757
cg24929258	0.00442052	0.00400094	0.271868
cg24929264	-0.00468457	0.00755311	0.536525
cg24929300	0.012898	0.00992511	0.196748
cg24929309	-0.00390968	0.0152562	0.79827
cg24929310	0.000903861	0.00212374	0.671315
cg24929418	0.0084291	0.00571016	0.143044
cg24929438	-0.00202666	0.00996968	0.839327
cg24929479	0.00182683	0.00841622	0.828603
cg24929509	-0.0238573	0.0115032	0.0406516
cg24929514	0.00453301	0.00941282	0.631158
cg24929538	0.00532286	0.0103355	0.607686
cg24929566	-0.0150646	0.0127893	0.241628
cg24929567	-0.00104876	0.00136143	0.442917
cg24929648	-0.00805551	0.00726872	0.270415
cg24929693	0.00196487	0.0042954	0.648349
cg24929696	0.00323512	0.0121872	0.791208
cg24929734	0.000493894	0.00520636	0.924613
cg24929737	-0.00362151	0.00215647	0.0962024
cg24929754	-0.00899293	0.0101757	0.378945
cg24929834	0.00321435	0.023693	0.892358
cg24929847	0.0014449	0.00977804	0.882822
cg24929861	0.00365253	0.00488102	0.456028
cg24929896	0.0091683	0.00577985	0.115839
cg24929925	-0.00935244	0.0104915	0.374839
cg24929938	-0.00524736	0.00837383	0.532324
cg24929943	0.00694437	0.00724892	0.34038
cg24929954	-0.00303653	0.00404227	0.454301
cg24929966	0.0156007	0.00790607	0.051226
cg24930059	0.0294958	0.0244292	0.230125
cg24930197	-0.00137446	0.00146148	0.349248
cg24930218	0.00542488	0.00607233	0.3738
cg24930242	0.0125956	0.00731225	0.0880649
cg24930416	0.00741767	0.0134273	0.581885
cg24930443	0.0011773	0.00138136	0.396096
cg24930480	-0.00904798	0.0163917	0.582189
cg24930536	-0.0093772	0.0127349	0.46325
cg24930541	0.00922135	0.0199212	0.644447
cg24930618	0.00918206	0.00690774	0.186792
cg24930634	4.32739e-05	0.00117222	0.970626
cg24930692	-0.000966164	0.00171067	0.573484
cg24930713	-0.00231458	0.00728639	0.751407
cg24930725	0.000170299	0.00136958	0.901292
cg24930739	0.0125417	0.00607711	0.0416308
cg24930749	0.00949201	0.00760374	0.214823
cg24930769	-0.00184656	0.0107557	0.864035
cg24930774	7.08324e-05	0.00148368	0.962018
cg24930797	0.000647485	0.00105122	0.539335
cg24930849	-0.00456938	0.00519671	0.381356
cg24930851	0.00383359	0.00386859	0.3241
cg24930856	-0.00230412	0.00221962	0.301742
cg24930888	-0.00494568	0.00463185	0.288202
cg24930906	0.00570021	0.0101228	0.574622
cg24930915	-0.00221381	0.00291529	0.449412
cg24931017	0.00201064	0.00397261	0.613882
cg24931092	-0.0111918	0.00527894	0.0364743
cg24931094	-6.21604e-05	0.00636612	0.992229
cg24931138	-0.00235649	0.00597239	0.694005
cg24931168	0.0147403	0.012543	0.242713
cg24931187	0.0183711	0.0196015	0.3509
cg24931242	0.00259064	0.00436858	0.554509
cg24931269	0.00607206	0.00370497	0.104377
cg24931324	-0.000271769	0.00879621	0.975414
cg24931346	-0.0156493	0.0190124	0.412404
cg24931403	-0.00170045	0.0075002	0.821104
cg24931520	0.00172466	0.00529299	0.745227
cg24931556	0.00578671	0.00388681	0.139685
cg24931561	0.00103271	0.0039306	0.793294
cg24931584	0.0168751	0.0120507	0.164505
cg24931592	-0.000283525	0.00224435	0.899726
cg24931632	0.00410202	0.00843891	0.627971
cg24931709	0.00445558	0.00729401	0.542682
cg24931713	0.00505876	0.0111754	0.651767
cg24931783	-0.00698465	0.0117385	0.553173
cg24931825	-0.001017	0.00631107	0.872304
cg24931839	-0.00154745	0.00608646	0.799828
cg24931844	-0.0375861	0.0182668	0.0422291
cg24931856	0.00368239	0.00987813	0.7101
cg24931882	0.00333227	0.00627473	0.596553
cg24931885	0.0044404	0.00587968	0.451898
cg24931954	-0.000784875	0.00414982	0.85037
cg24931993	-0.00375052	0.00678587	0.581706
cg24932163	0.00484423	0.00345521	0.164009
cg24932241	-0.00459031	0.00822396	0.577981
cg24932289	-0.00219585	0.0081323	0.787704
cg24932305	0.00216878	0.00196342	0.271986
cg24932312	0.00779555	0.00639453	0.225676
cg24932394	0.000988959	0.00242166	0.683867
cg24932433	0.00482529	0.0140375	0.731761
cg24932449	-0.00501358	0.0085748	0.560075
cg24932457	0.0162439	0.0119431	0.176854
cg24932481	0.00258166	0.00882087	0.770376
cg24932525	0.0157079	0.0050965	0.00265605
cg24932536	-0.00200589	0.0100275	0.841857
cg24932585	0.012384	0.00793635	0.12182
cg24932628	-0.00092807	0.00445514	0.835407
cg24932662	-0.00304763	0.0095611	0.750579
cg24932686	-0.0014883	0.00194303	0.445498
cg24932746	-0.00152974	0.00655475	0.815944
cg24932760	0.0100696	0.0141419	0.478098
cg24932788	0.00468317	0.00286851	0.105695
cg24932816	-0.00079226	0.00177203	0.655775
cg24932817	-0.00784742	0.00470615	0.0985475
cg24932822	0.00666753	0.00676048	0.32639
cg24932848	0.00554235	0.00704156	0.433089
cg24932864	0.0109401	0.00472404	0.0226097
cg24932920	-0.0154948	0.0162601	0.342919
cg24932925	0.00124923	0.00349549	0.721558
cg24933028	0.00332665	0.00516766	0.521215
cg24933060	-0.0245512	0.0150393	0.105726
cg24933115	0.00130228	0.00166039	0.434706
cg24933134	-0.000628808	0.00668633	0.925263
cg24933152	0.0106419	0.00696005	0.129422
cg24933157	0.00318284	0.00947425	0.737615
cg24933161	-0.00434734	0.00617383	0.482973
cg24933173	0.00343198	0.00128798	0.00898664
cg24933174	0.00256158	0.0055896	0.647749
cg24933191	-0.00115731	0.00838863	0.890548
cg24933199	-0.0144445	0.0158232	0.36351
cg24933224	-0.00349444	0.00512119	0.496595
cg24933241	0.00320788	0.00535893	0.55079
cg24933247	0.00128109	0.00187059	0.495016
cg24933258	-0.0092802	0.0115876	0.425104
cg24933364	0.00344164	0.0167817	0.837924
cg24933395	0.00358112	0.00391009	0.36194
cg24933473	0.000708171	0.00353839	0.841778
cg24933474	-0.0115545	0.0094	0.221881
cg24933489	0.00680675	0.0102777	0.509313
cg24933528	-0.00570188	0.00307833	0.0669382
cg24933625	0.0122497	0.0170885	0.475146
cg24933645	-0.00390991	0.00531128	0.463361
cg24933651	0.00163422	0.00640059	0.798998
cg24933702	0.0027124	0.011433	0.812954
cg24933709	-0.0058563	0.00703938	0.407428
cg24933714	-0.00240158	0.00553182	0.665122
cg24933755	0.00650527	0.00565406	0.252663
cg24933758	0.00784166	0.00982737	0.426796
cg24933782	0.00153027	0.00550617	0.781649
cg24933853	0.00176642	0.00757228	0.816025
cg24933856	0.000852805	0.00566126	0.880564
cg24933917	-0.00276342	0.0122025	0.821304
cg24933919	-0.0100987	0.0184162	0.584667
cg24933963	-0.01075	0.00592052	0.0724101
cg24933966	-0.00902833	0.00789613	0.255608
cg24934011	-0.00440915	0.00844774	0.602872
cg24934032	3.71087e-05	0.0122965	0.997598
cg24934063	0.00501995	0.00408415	0.221908
cg24934136	0.000413285	0.0053435	0.938505
cg24934137	0.0281204	0.0258403	0.279105
cg24934354	-0.00334495	0.0132951	0.801873
cg24934408	0.00263946	0.00439351	0.549356
cg24934413	-0.00193721	0.00527191	0.714054
cg24934431	-0.00371143	0.00499945	0.459605
cg24934492	-0.0164253	0.014288	0.253059
cg24934497	-0.000540029	0.00769161	0.944167
cg24934548	0.00258689	0.00982118	0.792785
cg24934563	0.00109819	0.00446798	0.806348
cg24934659	-0.00874089	0.0104586	0.405282
cg24934774	-0.0113091	0.00823841	0.172908
cg24934781	-0.00806632	0.0140392	0.566881
cg24934786	0.0129183	0.0106046	0.226025
cg24934803	-0.0192518	0.014181	0.177654
cg24934804	0.000762668	0.00416768	0.855172
cg24934805	0.00116066	0.00364349	0.750726
cg24934806	-0.0135654	0.0117755	0.252066
cg24934837	-0.00100712	0.00764413	0.895446
cg24934858	-0.0080475	0.010775	0.456898
cg24934906	-0.0142943	0.0178622	0.425462
cg24934921	0.00949752	0.00797949	0.236769
cg24935031	0.00166487	0.00537432	0.757371
cg24935042	0.00212077	0.00653469	0.746206
cg24935100	0.00557346	0.00756273	0.46287
cg24935121	-0.0114441	0.00959612	0.235858
cg24935132	0.000609656	0.00324977	0.851571
cg24935135	0.00842344	0.01048	0.423439
cg24935154	0.000412544	0.00756854	0.956639
cg24935185	-0.000647421	0.00155183	0.677428
cg24935208	-0.00600716	0.00980571	0.541519
cg24935213	-1.92914e-08	0.0070758	0.999998
cg24935217	0.017762	0.0191283	0.355349
cg24935220	0.00506334	0.0116929	0.665927
cg24935252	-0.00382367	0.00837795	0.649094
cg24935288	0.00666112	0.00761634	0.383897
cg24935332	-0.00582189	0.0131092	0.657924
cg24935345	-0.00833568	0.010274	0.419098
cg24935409	0.00996076	0.0160947	0.537399
cg24935452	0.000190842	0.00199901	0.924134
cg24935463	-0.00479162	0.00551082	0.38666
cg24935468	-0.00176942	0.00476259	0.711033
cg24935521	0.0046897	0.00930132	0.615232
cg24935535	0.00686521	0.00638576	0.284925
cg24935536	-0.00603519	0.00491505	0.222366
cg24935556	0.0142126	0.0121825	0.24613
cg24935567	-0.0114898	0.00564219	0.0443523
cg24935571	0.0163002	0.0249626	0.515266
cg24935598	-0.0421151	0.0165282	0.0123537
cg24935629	0.0150711	0.0131994	0.256264
cg24935631	0.0162349	0.00597686	0.0077799
cg24935633	-0.00383857	0.01809	0.832389
cg24935655	0.00388889	0.00410759	0.346045
cg24935694	0.00360239	0.00795426	0.65161
cg24935710	-0.00182448	0.00152163	0.23335
cg24935773	0.00124789	0.00149845	0.406948
cg24935786	-0.00304551	0.0054047	0.57436
cg24935792	-0.00386337	0.00809506	0.634225
cg24935810	-0.00851744	0.0129267	0.511472
cg24935824	-0.00049601	0.00242235	0.838173
cg24935841	0.00510852	0.00504043	0.313263
cg24935896	-0.00777869	0.0126788	0.540927
cg24935900	-0.000113332	0.00365942	0.975355
cg24935943	-0.00752671	0.0123342	0.543093
cg24935953	0.00705324	0.0110063	0.523095
cg24935972	-0.00297322	0.00847125	0.726343
cg24935976	0.00352087	0.0083842	0.67543
cg24935981	0.00851998	0.0182073	0.640843
cg24935992	-0.000325834	0.00356943	0.927449
cg24936032	0.000458683	0.00376957	0.903396
cg24936049	-0.0109282	0.01525	0.475288
cg24936068	0.000903344	0.00154572	0.560257
cg24936078	-0.00621502	0.00955201	0.516764
cg24936095	-0.00174525	0.0105908	0.869443
cg24936179	0.000135154	0.0041126	0.973849
cg24936204	0.000958756	0.0102221	0.925462
cg24936205	-0.000767032	0.00771243	0.920977
cg24936229	-0.000969025	0.00217527	0.656941
cg24936273	5.73153e-05	0.00524364	0.991301
cg24936299	-0.00270418	0.00709475	0.703898
cg24936411	-0.00441161	0.00639746	0.49205
cg24936467	0.006983	0.0128665	0.588525
cg24936468	0.00254199	0.0038233	0.507665
cg24936472	-0.0062335	0.00543526	0.254175
cg24936500	0.00148614	0.00855015	0.862362
cg24936630	-0.00024681	0.000994592	0.804525
cg24936695	0.00154811	0.00815592	0.84984
cg24936720	0.00125366	0.00172555	0.469213
cg24936757	0.000818898	0.00571452	0.886341
cg24936781	0.0164827	0.0197256	0.405373
cg24936890	0.0127424	0.00717066	0.0786055
cg24936980	0.015855	0.0131905	0.232201
cg24937000	-0.0206579	0.0142684	0.150799
cg24937126	0.000243032	0.0016796	0.885242
cg24937269	-0.00137765	0.00228909	0.548646
cg24937275	0.00412885	0.00505814	0.416281
cg24937280	-0.000574189	0.00339229	0.865932
cg24937286	0.00473273	0.0108976	0.665013
cg24937298	-0.0030742	0.0128523	0.811444
cg24937306	0.00418639	0.00615953	0.49829
cg24937356	0.00248227	0.00527472	0.638952
cg24937473	0.00859541	0.00758376	0.259757
cg24937582	0.00162647	0.00522544	0.756251
cg24937642	-0.00154344	0.00251196	0.540321
cg24937644	0.00914343	0.0216163	0.673212
cg24937675	0.00559585	0.0206353	0.786813
cg24937681	-0.00109291	0.00478149	0.81967
cg24937685	-0.00202557	0.00572697	0.724316
cg24937691	0.00118205	0.0097111	0.903364
cg24937696	0.00373972	0.0017998	0.0402845
cg24937706	-0.00129129	0.00174997	0.462309
cg24937727	-0.0283173	0.0205564	0.17142
cg24937735	0.00135391	0.00434807	0.756158
cg24937747	-0.00186162	0.00747478	0.80383
cg24937754	-0.00144389	0.00880074	0.870012
cg24937768	-0.000977957	0.00522468	0.851899
cg24937796	0.00109731	0.00154299	0.478639
cg24937813	0.00155389	0.00421029	0.712857
cg24937877	-0.0247955	0.0181128	0.174083
cg24937912	-0.0164319	0.0160882	0.309547
cg24937991	0.00184366	0.0107531	0.864214
cg24937995	-0.00161046	0.0108641	0.882454
cg24938023	0.000409827	0.00525585	0.938003
cg24938051	0.00555264	0.0055706	0.321279
cg24938072	-0.00347824	0.0112489	0.757807
cg24938077	0.0169904	0.00801588	0.0365161
cg24938100	-0.0045909	0.00705874	0.516935
cg24938123	0.00233301	0.00372682	0.532738
cg24938166	0.00143998	0.00538384	0.789663
cg24938210	-0.000153658	0.00928617	0.986831
cg24938236	-0.000348647	0.00770333	0.963991
cg24938286	-0.0112094	0.0133554	0.403295
cg24938296	0.0055586	0.00597522	0.354469
cg24938348	-0.000312609	0.0159823	0.984434
cg24938418	0.0105099	0.0091563	0.253775
cg24938457	0.00198129	0.00602121	0.742805
cg24938493	0.00168281	0.00761706	0.8256
cg24938498	0.000872513	0.000932958	0.351932
cg24938534	0.00633629	0.0038357	0.101686
cg24938537	-0.00507229	0.0079875	0.52686
cg24938560	0.00226944	0.00682283	0.740114
cg24938632	0.0060437	0.00579721	0.299685
cg24938641	0.00109197	0.00142085	0.44398
cg24938659	0.00620505	0.00724533	0.393812
cg24938727	0.00959306	0.00954401	0.317256
cg24938743	-0.00311954	0.00850973	0.714703
cg24938752	-0.0109671	0.0120858	0.366357
cg24938761	-0.0142493	0.0086371	0.102126
cg24938775	0.000176747	0.00675401	0.979175
cg24938825	-0.000137105	0.00441028	0.975262
cg24938830	-0.00455216	0.00703715	0.519195
cg24938881	-0.000637604	0.00769088	0.934094
cg24938956	4.57523e-05	0.00230218	0.984184
cg24938960	0.0240441	0.0256201	0.350255
cg24938968	-0.00345909	0.00884346	0.696521
cg24939019	-0.000420633	0.00158848	0.791707
cg24939068	0.00136133	0.00511041	0.790492
cg24939074	0.00555023	0.00729613	0.448622
cg24939194	0.00814659	0.0143832	0.572393
cg24939196	-0.0201716	0.0180747	0.267092
cg24939283	-0.0332911	0.0147774	0.0264546
cg24939330	0.00120416	0.00372277	0.747024
cg24939362	-0.00214089	0.0085079	0.80184
cg24939380	0.00167588	0.00500976	0.738686
cg24939417	0.0244154	0.0117268	0.0398934
cg24939470	-0.000538561	0.00160785	0.738359
cg24939483	0.00450666	0.00435707	0.303475
cg24939525	-0.00397922	0.00608377	0.514567
cg24939561	0.010426	0.0183126	0.570405
cg24939563	-0.00551305	0.0121365	0.65063
cg24939631	-0.00623942	0.0110095	0.572167
cg24939665	0.00017825	0.0101611	0.986039
cg24939710	0.00312846	0.00955394	0.74401
cg24939733	0.00111424	0.0226283	0.960825
cg24939743	0.00834033	0.0166645	0.617834
cg24939755	-0.010094	0.00695863	0.15003
cg24939802	0.000687692	0.0030763	0.823567
cg24939811	0.00141831	0.00194288	0.467094
cg24939813	0.00112954	0.00116527	0.334713
cg24939819	-0.00799421	0.00955014	0.404545
cg24939845	-0.00529115	0.00588935	0.371117
cg24939865	0.0127236	0.00707007	0.0749332
cg24939943	-0.000580609	0.00629385	0.926684
cg24939980	-0.00130634	0.00243197	0.592355
cg24940001	-0.0157022	0.0137571	0.256434
cg24940007	-0.00180574	0.0112937	0.87329
cg24940096	-0.00687286	0.0136565	0.615884
cg24940113	0.00306933	0.0099898	0.759295
cg24940138	0.00059033	0.0153305	0.96936
cg24940155	0.0182438	0.0155208	0.24261
cg24940230	0.0142551	0.0130061	0.275699
cg24940248	0.0028734	0.00159905	0.0753643
cg24940286	-0.00127661	0.00251642	0.613051
cg24940433	-0.00717047	0.0120999	0.554782
cg24940443	-9.36341e-05	0.00467218	0.984051
cg24940485	-0.00152118	0.00185128	0.413209
cg24940499	-0.00867483	0.00486624	0.0776772
cg24940511	-0.00259685	0.00211556	0.222518
cg24940561	0.00463102	0.00360274	0.201616
cg24940576	-0.0332806	0.0161468	0.0418856
cg24940583	0.00716932	0.0154274	0.643147
cg24940694	-0.000621968	0.00400562	0.876919
cg24940701	-0.00398159	0.00483281	0.411976
cg24940706	0.00841705	0.0137962	0.543181
cg24940731	-0.0199677	0.0184475	0.281676
cg24940828	0.00342289	0.00922699	0.711448
cg24940861	-0.00131036	0.00315081	0.678388
cg24940880	-0.00134658	0.00145572	0.357181
cg24940885	0.00477316	0.00930039	0.608929
cg24940889	-0.00275067	0.00623864	0.660231
cg24940950	0.0121833	0.0183427	0.508086
cg24940967	0.0258142	0.0165541	0.122065
cg24940974	-0.00867242	0.0193991	0.655804
cg24941047	-0.00657165	0.00611904	0.285422
cg24941169	-0.00553125	0.00379299	0.147896
cg24941195	0.00687337	0.00376454	0.0708614
cg24941241	-0.00117764	0.0120879	0.922586
cg24941292	-0.0166272	0.0188656	0.380242
cg24941342	-0.0210504	0.0139316	0.133947
cg24941343	-0.00143446	0.0017876	0.424193
cg24941366	-0.00138549	0.0101084	0.891256
cg24941387	0.00746764	0.009162	0.416971
cg24941405	-0.00104224	0.00159071	0.513842
cg24941435	-0.0262088	0.0200496	0.194143
cg24941469	-0.00892627	0.0428336	0.835345
cg24941513	3.38493e-05	0.00198574	0.986434
cg24941600	0.00499906	0.0121691	0.682097
cg24941656	-0.00081069	0.0077213	0.916591
cg24941681	-0.00560763	0.0061754	0.366031
cg24941700	0.00230614	0.0134831	0.864538
cg24941703	0.0252636	0.0237725	0.290465
cg24941752	-0.00897217	0.00596755	0.135864
cg24941763	0.00387726	0.00679087	0.569313
cg24941797	-4.23169e-05	0.00123221	0.972673
cg24941879	-0.00553169	0.00645504	0.393518
cg24941931	-0.00137569	0.0021156	0.517017
cg24941977	0.000780189	0.00743356	0.916622
cg24942023	0.00586379	0.00996322	0.557494
cg24942039	0.00160732	0.0103319	0.876687
cg24942142	0.00129107	0.00981845	0.895649
cg24942186	-0.000397476	0.00204332	0.84616
cg24942187	-0.0023825	0.00410692	0.56314
cg24942285	0.00211346	0.0011633	0.0722476
cg24942297	-0.0014273	0.00560396	0.799481
cg24942343	-0.00137012	0.00125033	0.275798
cg24942416	0.00846814	0.0112148	0.451972
cg24942458	-0.00557943	0.0114317	0.626571
cg24942465	0.00823078	0.00534243	0.126562
cg24942532	0.00189592	0.00151378	0.213331
cg24942683	-0.0501067	0.018732	0.00873329
cg24942747	0.00733043	0.0117517	0.534194
cg24942919	0.0164339	0.0223343	0.463565
cg24942953	0.00193897	0.00494575	0.695857
cg24942990	0.0167054	0.0103793	0.110659
cg24943002	0.0177927	0.00936029	0.0601987
cg24943066	-0.000705016	0.0046204	0.879031
cg24943082	-0.00635439	0.00772593	0.412763
cg24943150	-0.00575056	0.00899223	0.523958
cg24943155	0.00445466	0.00985968	0.652387
cg24943329	-0.00154557	0.00363498	0.671609
cg24943401	0.038643	0.0173914	0.0285402
cg24943405	-0.0063512	0.0133331	0.634865
cg24943435	-0.00186783	0.00547749	0.733818
cg24943449	-0.0024679	0.00703933	0.726635
cg24943479	-0.00145329	0.00444836	0.744576
cg24943514	0.00299551	0.0179208	0.867588
cg24943518	-0.00180922	0.00830166	0.827924
cg24943575	0.0122155	0.0118555	0.305326
cg24943587	-0.00355704	0.00488191	0.46794
cg24943608	-0.0158258	0.0098613	0.111684
cg24943609	-0.00108087	0.00233932	0.645055
cg24943627	0.00724575	0.00982266	0.462451
cg24943660	-0.00409374	0.00791506	0.606152
cg24943709	-0.00285274	0.0142798	0.842062
cg24943736	0.000363655	0.00372577	0.922441
cg24943761	0.0130391	0.00820559	0.115206
cg24943855	0.00327506	0.00782584	0.676484
cg24943858	0.000581442	0.0117029	0.960474
cg24943924	0.00581165	0.00634854	0.362168
cg24943998	-0.0101118	0.0123159	0.413579
cg24944017	0.00186102	0.00306068	0.544538
cg24944075	0.0109763	0.0175214	0.532446
cg24944079	0.0103329	0.00564322	0.0700731
cg24944092	-0.0142354	0.0158978	0.372706
cg24944109	0.0135931	0.00830481	0.104821
cg24944131	0.0020601	0.00384986	0.593762
cg24944224	0.00769668	0.0130137	0.555569
cg24944231	0.00129559	0.00409456	0.752346
cg24944282	0.00244992	0.00386164	0.527253
cg24944290	-0.000261369	0.0114761	0.981875
cg24944291	-0.00232333	0.00433803	0.593442
cg24944328	0.0077492	0.0101542	0.447168
cg24944395	0.000521638	0.0058928	0.929639
cg24944420	-0.0315264	0.0138518	0.0249801
cg24944427	0.0148689	0.014999	0.323921
cg24944493	0.00164726	0.00462362	0.722388
cg24944500	-0.00220204	0.0076069	0.772814
cg24944521	0.00826172	0.00919487	0.37107
cg24944767	-0.00145045	0.00124348	0.246209
cg24944820	-0.00615196	0.00481147	0.203996
cg24944853	-0.00497816	0.00904877	0.583445
cg24944894	-0.00242071	0.00523891	0.645039
cg24944959	-0.000418053	0.00184111	0.820836
cg24944979	-0.0273265	0.0170326	0.111787
cg24944992	0.00518044	0.0123108	0.674802
cg24945028	-0.00439854	0.00413652	0.290188
cg24945092	0.00221042	0.00296636	0.457922
cg24945175	-0.0177135	0.0129819	0.17548
cg24945219	-0.00753551	0.00782478	0.337855
cg24945222	0.0130927	0.0171725	0.447602
cg24945223	-0.00811557	0.00694389	0.245289
cg24945231	-0.027852	0.015244	0.0706699
cg24945346	0.00610187	0.00524701	0.247629
cg24945462	-0.00956952	0.0216166	0.658944
cg24945636	0.00103665	0.0013497	0.444263
cg24945657	0.00590439	0.00548148	0.284005
cg24945740	0.0102025	0.00582293	0.0828162
cg24945863	-0.0191348	0.014656	0.194687
cg24945880	0.00677432	0.0124936	0.588869
cg24945881	-0.00901263	0.00657899	0.173783
cg24945895	-0.0232894	0.0192078	0.228181
cg24945965	-0.00102361	0.00123969	0.410938
cg24946009	0.00404182	0.00661961	0.542861
cg24946044	-0.00131785	0.00140412	0.350219
cg24946117	0.00509233	0.0079544	0.523513
cg24946133	-0.00233839	0.00272236	0.392419
cg24946177	0.00958841	0.0040159	0.0188369
cg24946206	-0.00167404	0.00357693	0.640795
cg24946253	0.00190804	0.0107737	0.859787
cg24946408	-0.00032397	0.00151048	0.830608
cg24946544	-0.00212256	0.00205965	0.305241
cg24946597	0.00212675	0.00325353	0.514823
cg24946611	0.017397	0.0133104	0.194203
cg24946729	0.00199939	0.0226509	0.929839
cg24946736	0.0244645	0.0101116	0.01735
cg24946791	0.00479324	0.0123465	0.698674
cg24946795	-0.0205404	0.00820361	0.0139039
cg24946860	-0.00969565	0.00631632	0.127938
cg24947024	-0.00441963	0.00538399	0.413665
cg24947064	-0.00232691	0.0106356	0.827264
cg24947067	0.0006661	0.00299152	0.824252
cg24947073	0.00585505	0.00457088	0.203175
cg24947082	-0.000155428	0.00387038	0.968047
cg24947106	-0.0185855	0.0108302	0.0892435
cg24947123	0.00188139	0.0115789	0.871252
cg24947139	0.00431935	0.00515013	0.403645
cg24947163	-7.05392e-05	0.00214667	0.973852
cg24947212	-0.0108068	0.0112466	0.338922
cg24947221	-0.00141278	0.00131576	0.285527
cg24947255	0.00297404	0.00396754	0.455259
cg24947258	-0.00174342	0.00250627	0.488277
cg24947286	0.0330351	0.024656	0.183335
cg24947324	-0.019446	0.00991978	0.0527404
cg24947371	0.0194859	0.0141689	0.172125
cg24947379	-0.00832823	0.0151178	0.582938
cg24947394	-0.00188435	0.00120262	0.120304
cg24947412	0.00355454	0.0115723	0.75936
cg24947451	-0.00675021	0.0104381	0.519316
cg24947456	-0.0127753	0.0142207	0.37115
cg24947540	0.000689745	0.00197115	0.727135
cg24947555	-0.000412284	0.00413985	0.92087
cg24947615	-0.00135225	0.00496276	0.785815
cg24947637	-0.0062519	0.0308427	0.839779
cg24947654	0.000155051	0.00681874	0.981904
cg24947681	-0.0204571	0.014517	0.161884
cg24947694	-0.00658797	0.0120138	0.584661
cg24947718	0.00122523	0.00413309	0.767506
cg24947737	0.0156667	0.0110887	0.160804
cg24947764	0.0011664	0.00584114	0.842131
cg24947777	0.0022432	0.00721251	0.756437
cg24947847	0.000828979	0.00292279	0.777284
cg24947878	-0.00153228	0.0145393	0.916278
cg24947985	0.0177533	0.0125875	0.161529
cg24948053	0.0209736	0.0278878	0.453774
cg24948067	-0.00380499	0.00546433	0.487837
cg24948068	-0.00450428	0.0110006	0.683079
cg24948079	0.00692813	0.00512231	0.179253
cg24948184	0.00369759	0.0126099	0.769954
cg24948189	0.00921987	0.00721675	0.204361
cg24948372	0.00572674	0.00561787	0.310483
cg24948374	-0.00374578	0.0126339	0.767472
cg24948406	0.0276382	0.0176336	0.120189
cg24948492	-0.00895368	0.00617391	0.15012
cg24948499	0.00426935	0.00268497	0.114971
cg24948505	-0.00694695	0.00485134	0.155272
cg24948561	0.00467329	0.00393431	0.237714
cg24948564	-0.00443883	0.00604647	0.464594
cg24948588	0.00234099	0.00610207	0.702061
cg24948669	0.00426655	0.00597756	0.477037
cg24948696	-0.00260608	0.00412712	0.529186
cg24948711	0.00104947	0.0101451	0.917816
cg24948782	-0.0013463	0.00768624	0.861311
cg24948792	-0.00358773	0.00703247	0.61106
cg24948802	0.00148178	0.0030633	0.629641
cg24948887	-0.0281613	0.0221714	0.206973
cg24948913	0.0304144	0.0284832	0.288182
cg24948962	-0.0059085	0.00613346	0.337709
cg24948990	0.00207696	0.00158202	0.192237
cg24949031	0.000274469	0.00478224	0.954346
cg24949040	-0.00582282	0.0114133	0.61105
cg24949049	-0.000459182	0.00284813	0.872244
cg24949115	-0.00682562	0.0103102	0.509477
cg24949133	0.00109561	0.00344848	0.75137
cg24949191	-0.00867487	0.0102587	0.399789
cg24949196	-0.021653	0.0150455	0.153226
cg24949238	0.0047284	0.00766299	0.538608
cg24949242	-0.000809084	0.00456034	0.859539
cg24949251	-0.0049219	0.00201855	0.0165187
cg24949324	-0.01346	0.0119432	0.26244
cg24949344	0.00112567	0.00213318	0.59888
cg24949396	-0.00062346	0.00230451	0.787303
cg24949436	-0.00599728	0.00868769	0.491593
cg24949483	-0.00196872	0.00211993	0.355294
cg24949564	0.00964264	0.00887232	0.279728
cg24949575	0.00379528	0.00427471	0.376754
cg24949579	0.00291218	0.00861598	0.736073
cg24949632	-0.0102404	0.0104723	0.330506
cg24949661	-9.64697e-06	0.00516225	0.998513
cg24949723	-0.00142352	0.0105327	0.892764
cg24949747	0.000786011	0.00512934	0.878519
cg24949750	0.000630438	0.00181598	0.729199
cg24949783	-0.000237959	0.00671568	0.971805
cg24949795	-0.00141317	0.00167963	0.402155
cg24949861	-0.00555512	0.00514293	0.282675
cg24949907	-0.0088934	0.0122636	0.470032
cg24950003	-0.000961731	0.00451459	0.831739
cg24950067	0.000445556	0.00402154	0.912003
cg24950071	0.0240454	0.0274281	0.382766
cg24950082	-0.00292659	0.00275224	0.290186
cg24950171	-0.0003892	0.00438734	0.92949
cg24950182	-0.00553382	0.0025717	0.0338192
cg24950222	-0.000922267	0.00702326	0.895789
cg24950233	0.0102199	0.00474635	0.0337069
cg24950356	0.0184112	0.010308	0.0771118
cg24950402	-0.00329753	0.00636886	0.605771
cg24950446	-0.00259389	0.00500498	0.605421
cg24950473	0.00114146	0.00854104	0.893953
cg24950506	0.00779386	0.00827272	0.348404
cg24950571	-0.00123776	0.00112859	0.275393
cg24950596	8.35944e-05	0.00746041	0.991082
cg24950597	0.00265927	0.00934636	0.776596
cg24950598	0.016691	0.0124821	0.184191
cg24950666	0.00988675	0.00705358	0.164112
cg24950688	-0.00427649	0.0069269	0.538391
cg24950709	0.000204786	0.00639714	0.974526
cg24950749	0.000205479	0.0039427	0.95854
cg24950817	0.0111585	0.00800956	0.166666
cg24950825	0.00709627	0.00841672	0.401176
cg24950828	0.00914378	0.00934221	0.33006
cg24950894	0.00311354	0.00433602	0.474391
cg24950918	0.0063494	0.0075644	0.403258
cg24950947	0.00625746	0.00696219	0.37093
cg24951061	0.00325556	0.0052115	0.5336
cg24951100	0.005088	0.0121176	0.675469
cg24951114	0.000258845	0.00172533	0.881046
cg24951130	0.00271709	0.00563039	0.630451
cg24951137	-0.00422158	0.0211797	0.842416
cg24951151	-0.0158626	0.0151469	0.297509
cg24951224	-0.0212642	0.0134175	0.116167
cg24951235	-0.00205189	0.00756164	0.786677
cg24951257	-0.00515633	0.0089294	0.56493
cg24951263	-0.0193664	0.0173489	0.266972
cg24951286	-0.007365	0.00603161	0.224932
cg24951335	-0.0126725	0.0133802	0.345868
cg24951364	0.00402853	0.015963	0.801276
cg24951376	-0.00135864	0.00224002	0.545536
cg24951402	-0.030638	0.0198246	0.125397
cg24951481	-0.00732736	0.00705974	0.301816
cg24951514	0.00731248	0.00952003	0.444229
cg24951593	-0.00837748	0.00519629	0.110069
cg24951603	0.000314464	0.00566331	0.95583
cg24951604	-0.0105407	0.0154633	0.497032
cg24951744	-0.00118713	0.00458417	0.796196
cg24951754	-0.018525	0.0129973	0.157186
cg24951781	-0.00634462	0.0163983	0.699648
cg24951800	-0.00262222	0.00339821	0.442143
cg24951824	-0.00506874	0.00504227	0.317203
cg24951864	-0.0051703	0.00294879	0.0826045
cg24951880	0.0150954	0.0168091	0.371316
cg24951886	0.00734984	0.0130857	0.575598
cg24951893	0.0149047	0.0149821	0.322217
cg24951899	-0.00361737	0.00413661	0.383954
cg24951932	-0.00247229	0.00672086	0.713761
cg24951996	0.00604631	0.0097217	0.535397
cg24952029	-0.0175081	0.0115497	0.132702
cg24952036	0.00440218	0.00377299	0.246081
cg24952075	-0.000497503	0.00200754	0.804784
cg24952090	0.00244791	0.0050656	0.629981
cg24952102	0.00448755	0.00446703	0.317517
cg24952123	6.37558e-05	0.0144792	0.996495
cg24952151	-0.000292059	0.00149537	0.845547
cg24952158	-0.000962552	0.00994845	0.923115
cg24952204	-0.00509835	0.00472327	0.283001
cg24952224	-0.00458512	0.00325259	0.161736
cg24952240	0.00739507	0.0108517	0.497151
cg24952380	0.00148774	0.00136292	0.277639
cg24952411	0.00689785	0.024143	0.775693
cg24952525	-0.000695151	0.00352231	0.843949
cg24952547	-0.0137597	0.00925736	0.140332
cg24952584	0.00326931	0.00852849	0.702281
cg24952640	0.00525694	0.00968823	0.588605
cg24952744	0.0023019	0.00400165	0.566423
cg24952754	0.000895933	0.0050238	0.858818
cg24952892	0.0116838	0.0199417	0.559265
cg24952936	0.0019729	0.00644079	0.760003
cg24952959	-0.00120295	0.00439036	0.784651
cg24952962	0.0032871	0.0115588	0.776706
cg24953078	0.00381904	0.0198294	0.847667
cg24953179	-0.00217725	0.00153478	0.159123
cg24953213	-0.00518245	0.00460259	0.262867
cg24953228	-0.00726602	0.00273	0.00906377
cg24953233	0.000512323	0.00125535	0.684065
cg24953285	0.00214261	0.00369152	0.562941
cg24953313	0.00428359	0.0126075	0.734746
cg24953321	0.00190803	0.00756156	0.801302
cg24953335	0.0044786	0.00951093	0.638745
cg24953418	0.0230311	0.0288886	0.427202
cg24953425	-0.0242829	0.0168473	0.152609
cg24953428	-0.0159799	0.0111695	0.155642
cg24953506	-1.79286e-06	0.00132645	0.998924
cg24953514	-0.00248769	0.00183087	0.177283
cg24953596	0.0219205	0.0140258	0.121244
cg24953615	-0.000738941	0.00114269	0.519328
cg24953633	0.00575513	0.0102726	0.576569
cg24953636	-0.00107308	0.00167393	0.522953
cg24953670	0.00940089	0.00687071	0.174299
cg24953682	-0.000958046	0.0111653	0.931792
cg24953703	0.00667777	0.0063934	0.298783
cg24953723	0.01721	0.0188347	0.363053
cg24953735	-0.00202601	0.00836042	0.809018
cg24953922	0.00900676	0.0125031	0.472982
cg24953956	-0.0101749	0.0104789	0.333897
cg24954021	-0.00910817	0.00842837	0.282449
cg24954070	-6.16727e-05	0.00418787	0.98828
cg24954082	0.00734406	0.00945643	0.439216
cg24954088	0.00457722	0.00777589	0.557428
cg24954098	0.00495467	0.0163779	0.762883
cg24954121	0.0127164	0.0207496	0.541366
cg24954168	0.00160178	0.00971982	0.869438
cg24954171	0.00430588	0.0129532	0.740269
cg24954186	-0.0399474	0.0173089	0.0230638
cg24954204	0.0135076	0.0102614	0.191063
cg24954207	-0.0164016	0.0105405	0.122855
cg24954210	-0.00320756	0.00766443	0.676479
cg24954221	0.0082027	0.0132345	0.536802
cg24954237	0.00861115	0.0114416	0.453448
cg24954296	-0.000268968	0.00475437	0.954998
cg24954325	0.00767078	0.0135711	0.573183
cg24954350	0.00525143	0.00669327	0.434552
cg24954364	0.0112555	0.0139167	0.420563
cg24954453	-0.00167042	0.0067662	0.80551
cg24954590	-0.00487275	0.00599568	0.418315
cg24954648	0.000154665	0.00689441	0.982147
cg24954661	0.000512858	0.00151928	0.736397
cg24954665	0.00077196	0.00373009	0.836466
cg24954670	0.00297075	0.0027861	0.288866
cg24954684	0.000211706	0.00143743	0.883206
cg24954689	-0.0108237	0.0147036	0.463378
cg24954696	0.000374938	0.00262296	0.886621
cg24954738	-0.00333418	0.00819411	0.684952
cg24954845	-0.000136767	0.00160733	0.93236
cg24954861	-0.0195414	0.0124849	0.120695
cg24954893	0.00141065	0.0118959	0.905844
cg24954967	-0.0133921	0.0211858	0.528749
cg24954977	0.0108083	0.0120722	0.372775
cg24955026	-0.00916866	0.0102758	0.374397
cg24955156	0.000556736	0.00252262	0.825778
cg24955173	0.0280236	0.0285328	0.328393
cg24955177	0.0142719	0.00704483	0.0454421
cg24955191	0.010835	0.0144758	0.455921
cg24955345	0.000578271	0.00524357	0.912407
cg24955400	0.0149774	0.0115327	0.197035
cg24955436	0.0018602	0.00579965	0.749075
cg24955486	0.00141521	0.00927655	0.879055
cg24955546	-0.017263	0.0223639	0.441986
cg24955592	-0.00862178	0.00507466	0.0924308
cg24955642	-0.00790189	0.0124656	0.527597
cg24955660	0.0137157	0.0218561	0.531733
cg24955672	-0.00421976	0.0113033	0.7097
cg24955682	-0.000267855	0.00514508	0.958584
cg24955731	-0.00180304	0.00825615	0.827573
cg24955743	0.0121349	0.0150605	0.4223
cg24955824	0.00214651	0.0103858	0.836682
cg24955829	-0.0120093	0.0120446	0.321135
cg24955845	-0.000335627	0.00235111	0.886773
cg24955847	9.79758e-05	0.00119679	0.934917
cg24955895	-0.0148001	0.0161424	0.361426
cg24955955	0.0211326	0.0285664	0.461173
cg24956109	0.0065279	0.00413506	0.11757
cg24956141	-0.00121984	0.00596217	0.838303
cg24956176	-0.00561847	0.00789429	0.4783
cg24956239	-0.000227225	0.0063321	0.971446
cg24956250	-0.00248118	0.00100619	0.0153689
cg24956253	-0.00713234	0.00811307	0.381445
cg24956366	-0.00591141	0.00719383	0.413183
cg24956391	0.00269303	0.00235702	0.25595
cg24956452	0.0148006	0.01938	0.44684
cg24956533	-0.0168997	0.0218531	0.441151
cg24956537	0.00552556	0.00460533	0.233045
cg24956561	-0.0104611	0.00677858	0.125926
cg24956710	-0.00288956	0.00824768	0.726814
cg24956715	-0.00618472	0.0113633	0.587465
cg24956739	-0.00178647	0.00485421	0.713633
cg24956829	-0.0109563	0.017241	0.526568
cg24956866	0.0113366	0.0106345	0.288982
cg24956868	0.00810103	0.0123064	0.511871
cg24956972	0.00754161	0.00709616	0.290445
cg24957099	0.00283092	0.0122401	0.817568
cg24957127	0.00919719	0.00458832	0.0477226
cg24957401	0.0086657	0.00892608	0.333976
cg24957476	3.06233e-05	0.00112294	0.978298
cg24957489	0.0039452	0.0113282	0.728375
cg24957518	0.0110723	0.00530299	0.0393448
cg24957532	-0.00577726	0.00450531	0.202694
cg24957585	0.00267848	0.00697261	0.701688
cg24957601	4.55324e-05	0.00945599	0.996168
cg24957609	-0.00769748	0.00727911	0.292843
cg24957628	-0.0115392	0.00586828	0.0520291
cg24957695	-0.00781245	0.00924292	0.399997
cg24957704	-0.0081067	0.00537907	0.134942
cg24957710	0.00778182	0.00333321	0.0215617
cg24957821	-0.0106055	0.00527505	0.0470704
cg24957851	0.00342118	0.00856932	0.690571
cg24957950	-0.00066974	0.00152481	0.661444
cg24957959	0.00337134	0.0037683	0.373118
cg24957964	0.00475694	0.00579106	0.413356
cg24958019	-0.0207911	0.014659	0.159208
cg24958064	-0.00116944	0.00396161	0.768459
cg24958206	0.000278936	0.00203817	0.89142
cg24958229	0.000153307	0.00646653	0.981133
cg24958247	-0.010086	0.00704446	0.155329
cg24958278	-0.0107231	0.0118304	0.3669
cg24958325	0.00113527	0.00350938	0.746995
cg24958342	-0.00315723	0.0230779	0.891458
cg24958366	0.000589646	0.0038637	0.879012
cg24958408	-0.0237321	0.016955	0.164696
cg24958423	0.00411531	0.00676657	0.544445
cg24958468	0.0117967	0.0201215	0.559012
cg24958481	-0.011387	0.0162483	0.485048
cg24958612	0.000130471	0.0150276	0.99309
cg24958687	-0.00977197	0.0115197	0.398305
cg24958702	-0.00141936	0.00299353	0.63643
cg24958765	-0.000326879	0.00221456	0.882952
cg24958791	-0.0199555	0.0183954	0.280615
cg24958916	-0.000182669	0.00117512	0.876782
cg24959045	-0.0236827	0.0104972	0.0262416
cg24959066	0.0186031	0.007326	0.0126472
cg24959097	0.00781862	0.00957125	0.415936
cg24959134	0.00601848	0.0137626	0.662833
cg24959147	-0.0109412	0.0123485	0.377726
cg24959158	0.000159067	0.00136459	0.907436
cg24959264	-0.0180859	0.0169932	0.289756
cg24959305	-0.00282707	0.00415715	0.498043
cg24959338	-0.0192685	0.00865805	0.0282934
cg24959365	-0.0179213	0.0209065	0.393377
cg24959387	0.0146008	0.0212629	0.493873
cg24959407	0.00216694	0.00509556	0.671561
cg24959428	0.0233877	0.0126884	0.0682557
cg24959475	-0.00221595	0.00483832	0.647946
cg24959663	-0.00421048	0.00828771	0.612545
cg24959697	-0.0127518	0.0129998	0.328995
cg24959762	-0.0164414	0.0126456	0.196534
cg24959793	0.0041242	0.0104118	0.69287
cg24959938	0.00602004	0.0111399	0.590121
cg24959965	-0.00656745	0.00975171	0.502204
cg24959968	0.00270968	0.00624776	0.665437
cg24960006	0.0130945	0.0104398	0.212663
cg24960039	0.00627196	0.0170182	0.713247
cg24960057	-0.00606398	0.00499808	0.227888
cg24960118	0.00139612	0.00496933	0.779331
cg24960149	0.0117365	0.011982	0.329692
cg24960158	-0.00210436	0.00150472	0.165055
cg24960229	0.000324463	0.00824733	0.968697
cg24960291	-0.0103121	0.00841795	0.223447
cg24960312	0.0260464	0.0133355	0.0535961
cg24960526	-0.00271243	0.00970992	0.780556
cg24960563	0.000225133	0.00117102	0.847933
cg24960565	0.00224798	0.00363171	0.537333
cg24960641	-0.00219387	0.002664	0.412169
cg24960674	0.00702772	0.00761948	0.358573
cg24960706	0.00890146	0.00855759	0.300763
cg24960733	0.00144396	0.00682933	0.832978
cg24960763	0.000852838	0.00215081	0.692566
cg24960776	0.0111325	0.018831	0.555734
cg24960778	0.00248925	0.010431	0.811872
cg24960799	0.00388872	0.00646216	0.548691
cg24960856	-0.010188	0.00428384	0.019295
cg24960875	0.0114964	0.00849352	0.178932
cg24960953	0.000354905	0.0014247	0.803788
cg24960960	-0.00946047	0.0333625	0.77733
cg24960964	-0.00171084	0.00348201	0.624265
cg24960979	-0.00896073	0.00511221	0.0826992
cg24961046	0.0106936	0.005845	0.0703011
cg24961061	0.00260955	0.00742083	0.72584
cg24961095	-0.00924235	0.011581	0.426725
cg24961123	-0.00207388	0.00382659	0.589048
cg24961139	6.13995e-05	0.00206788	0.976372
cg24961222	0.00308966	0.00503174	0.540588
cg24961286	-0.0728917	0.0533379	0.174814
cg24961322	-0.012381	0.00791099	0.120732
cg24961378	0.0151653	0.0202056	0.454688
cg24961402	0.0046427	0.0155742	0.766244
cg24961406	0.00151732	0.00372148	0.68435
cg24961445	0.0172822	0.0127206	0.177329
cg24961447	-0.00324049	0.00440481	0.463653
cg24961480	-0.00126727	0.0110737	0.909119
cg24961492	0.000744336	0.00824648	0.92826
cg24961501	-0.00356783	0.00556744	0.523094
cg24961523	-0.00522687	0.0127138	0.681867
cg24961583	-0.00241253	0.00197568	0.224914
cg24961786	0.0037681	0.0054004	0.486956
cg24961795	0.0181194	0.0180223	0.317137
cg24961820	-0.0236512	0.0143617	0.102733
cg24961958	0.00298675	0.00624217	0.633354
cg24961970	0.00478067	0.0042846	0.267191
cg24962011	0.00989711	0.00806642	0.222722
cg24962108	-0.000739118	0.011351	0.948213
cg24962141	0.000779786	0.00109302	0.477245
cg24962167	0.000399866	0.00575949	0.944788
cg24962268	0.00735108	0.00528393	0.167248
cg24962297	0.00252094	0.0121387	0.835903
cg24962317	-0.000952014	0.00814872	0.907229
cg24962381	0.00969816	0.0155215	0.533511
cg24962513	0.00540156	0.0045461	0.237578
cg24962528	0.00537974	0.00710017	0.450418
cg24962544	0.00679634	0.00733424	0.356335
cg24962573	-0.000894276	0.00245722	0.716673
cg24962576	0.00784254	0.0109484	0.475464
cg24962628	-0.000782637	0.0147431	0.95777
cg24962643	-0.00853568	0.00728889	0.24436
cg24962672	0.00847582	0.00573465	0.14255
cg24962682	0.00142345	0.00685891	0.836016
cg24962684	-0.00459863	0.00499311	0.35927
cg24962730	-0.00402326	0.00559831	0.474028
cg24962781	0.00172776	0.00494085	0.727307
cg24962791	0.0153719	0.0202818	0.450285
cg24962826	-0.00415726	0.00603279	0.49235
cg24962827	0.012439	0.0183224	0.498771
cg24962873	0.000159988	0.00595655	0.978626
cg24962941	0.0214988	0.0260999	0.412063
cg24962956	0.000652895	0.00679571	0.923654
cg24962978	-0.00365116	0.00217789	0.0967702
cg24963024	0.0039054	0.00433568	0.36988
cg24963041	-0.00182649	0.00514049	0.723103
cg24963067	-0.0134763	0.0148176	0.365283
cg24963077	0.0105091	0.0214366	0.625036
cg24963219	-0.0135112	0.00924851	0.147176
cg24963286	0.00294082	0.0109223	0.788292
cg24963307	0.00172119	0.0021825	0.432193
cg24963443	-0.00643213	0.00644805	0.320914
cg24963454	0.000579903	0.00980618	0.952961
cg24963526	0.00726344	0.00711412	0.309724
cg24963613	0.00909236	0.0259482	0.726773
cg24963635	-0.0131731	0.0161924	0.417845
cg24963653	-0.00699941	0.00638053	0.275279
cg24963735	0.0225283	0.0108941	0.0412279
cg24963756	-0.0154109	0.00766539	0.0470753
cg24963810	-0.00286376	0.00231114	0.218204
cg24963933	0.0130106	0.00760052	0.0900319
cg24964047	-0.00121333	0.00837485	0.885099
cg24964061	0.00284575	0.0068516	0.678783
cg24964103	-0.0319915	0.0162679	0.0520076
cg24964110	0.0290373	0.0221455	0.192792
cg24964130	-0.0138251	0.0106367	0.196675
cg24964215	-0.00934896	0.0134222	0.487712
cg24964248	-0.00688541	0.00495397	0.167653
cg24964298	-0.000615178	0.00431624	0.886951
cg24964318	0.000915576	0.00154172	0.553941
cg24964350	0.0110616	0.00513628	0.0336732
cg24964364	0.0221661	0.0138736	0.11326
cg24964366	2.07569e-05	0.00124577	0.98674
cg24964368	-0.00683869	0.00644739	0.291386
cg24964466	0.000462117	0.00500838	0.926669
cg24964601	-0.00229752	0.00291744	0.432845
cg24964635	0.0207656	0.0109152	0.0599893
cg24964644	0.00567439	0.00360091	0.118226
cg24964694	0.00667947	0.00712702	0.350912
cg24964711	0.00204981	0.00975914	0.834064
cg24964793	0.00423706	0.00789017	0.592457
cg24964796	0.00256647	0.00937874	0.78492
cg24964858	0.00365622	0.00791618	0.64518
cg24964883	0.000939357	0.00654684	0.886198
cg24964915	-0.00110784	0.00697446	0.874113
cg24965026	-0.00179909	0.0226174	0.936759
cg24965080	-0.0115781	0.00753774	0.127693
cg24965116	-0.00201047	0.012385	0.871373
cg24965159	0.00232357	0.0060758	0.702954
cg24965191	0.0114348	0.00900446	0.207067
cg24965200	-0.000459321	0.00707845	0.948391
cg24965243	0.00132896	0.0111715	0.905546
cg24965248	-0.00104517	0.00307098	0.734317
cg24965277	-0.00380377	0.0100662	0.706323
cg24965293	0.00644196	0.0104449	0.538797
cg24965308	0.00127915	0.00105436	0.22791
cg24965356	-0.00540852	0.00454448	0.236814
cg24965450	-0.0145765	0.0142425	0.308563
cg24965464	-0.0126741	0.0175458	0.47177
cg24965479	-0.0229496	0.020615	0.268271
cg24965492	-0.00176187	0.00527872	0.739253
cg24965496	0.0055071	0.00992406	0.580186
cg24965502	0.00919894	0.00679751	0.179017
cg24965538	0.00853139	0.00740973	0.252323
cg24965608	-0.00381128	0.00250126	0.130729
cg24965617	0.00118316	0.00124694	0.344983
cg24965624	0.000629634	0.00431924	0.884393
cg24965638	-0.00251887	0.00206229	0.224808
cg24965683	0.00198264	0.00547143	0.717846
cg24965791	0.00285938	0.00702408	0.684818
cg24965800	0.00727444	0.00818645	0.376353
cg24965888	-0.000721161	0.00693134	0.917343
cg24965908	0.00243234	0.00666847	0.716066
cg24965937	-0.000874151	0.00288754	0.762723
cg24965984	0.000906283	0.00164091	0.581972
cg24965992	0.0102875	0.0135629	0.449937
cg24966089	-0.00755372	0.00526385	0.154402
cg24966142	0.00679951	0.0155319	0.662492
cg24966202	0.0111408	0.0146427	0.448542
cg24966230	-0.00457795	0.0106686	0.668771
cg24966285	-0.00530055	0.00784492	0.500812
cg24966363	-0.0190377	0.0148362	0.202389
cg24966406	-0.000450982	0.00407202	0.912036
cg24966460	-0.000285641	0.00138209	0.836685
cg24966502	0.0124711	0.0131116	0.34382
cg24966555	-0.024078	0.0197379	0.225377
cg24966575	0.000864728	0.00204653	0.673542
cg24966579	0.00668667	0.0143024	0.641143
cg24966682	-0.000803824	0.00199876	0.688424
cg24966702	-0.000166898	0.00245812	0.946003
cg24966735	0.00131273	0.00149705	0.382653
cg24966762	-0.00418151	0.00439329	0.343496
cg24966902	-0.0126693	0.0113609	0.26745
cg24966958	0.0075183	0.0114072	0.511357
cg24967010	0.00661533	0.00582591	0.25888
cg24967017	-0.00835979	0.0105573	0.430323
cg24967096	-0.0189806	0.0166678	0.257525
cg24967099	-0.0191255	0.0101355	0.0620646
cg24967131	-0.0219432	0.0185293	0.239124
cg24967142	0.00108501	0.00172762	0.531412
cg24967159	0.000434941	0.00161874	0.788721
cg24967487	-0.00416888	0.0116676	0.721617
cg24967495	-0.00107706	0.00410134	0.793389
cg24967553	0.00124165	0.00356409	0.728289
cg24967578	0.000626069	0.00466022	0.893401
cg24967649	-0.00477068	0.00924953	0.60715
cg24967690	0.0217469	0.00968252	0.0269045
cg24967694	0.00222145	0.0057081	0.697974
cg24967701	-0.0102877	0.00822696	0.214039
cg24967760	-0.0117506	0.00634936	0.0671671
cg24967811	-0.0114622	0.01239	0.357134
cg24967871	1.09558e-05	0.00179266	0.995136
cg24967965	0.00193995	0.00625465	0.757084
cg24967991	0.0011888	0.00987706	0.90444
cg24968017	0.00013312	0.00187328	0.94349
cg24968028	0.000600376	0.00488466	0.902425
cg24968153	-0.00492149	0.00854359	0.56588
cg24968176	-0.0014828	0.00752985	0.844288
cg24968201	0.00715611	0.00441383	0.108104
cg24968203	-0.00366172	0.00839058	0.663481
cg24968205	0.000551756	0.00199314	0.782484
cg24968215	-0.000347743	0.003678	0.924864
cg24968283	-0.00890009	0.00880062	0.314312
cg24968291	0.003795	0.00406791	0.353113
cg24968332	-0.00521424	0.00983828	0.597291
cg24968336	-0.00593121	0.00547451	0.281227
cg24968354	-0.00858916	0.00534683	0.111339
cg24968369	0.00326443	0.00391981	0.40694
cg24968426	0.0168832	0.0143708	0.242855
cg24968448	-0.00230663	0.0144168	0.873207
cg24968483	0.00242175	0.00483261	0.617384
cg24968495	0.01484	0.00896753	0.10109
cg24968576	-0.000645962	0.00092443	0.486319
cg24968624	-0.00896974	0.00801681	0.265877
cg24968629	-0.00972951	0.00548044	0.0788882
cg24968632	-0.000606866	0.00328625	0.853863
cg24968692	0.00127883	0.0113031	0.910147
cg24968721	-0.00109703	0.0138506	0.937028
cg24968730	0.00193701	0.00813788	0.812349
cg24968733	-0.0131598	0.0100443	0.193137
cg24968742	-0.00211299	0.00503221	0.675465
cg24968786	-0.00579954	0.00285781	0.0450779
cg24968869	-0.0275005	0.0182742	0.135507
cg24968931	0.00641596	0.0116999	0.584656
cg24968946	-0.00125998	0.00134139	0.349836
cg24968964	0.000572986	0.00419539	0.891641
cg24968968	-0.00390788	0.00533952	0.465954
cg24969025	0.00755818	0.00615811	0.222572
cg24969036	0.00268268	0.0069365	0.699764
cg24969067	-0.0123807	0.0166298	0.458328
cg24969095	0.017523	0.0139524	0.212074
cg24969098	-0.0133906	0.0155555	0.391394
cg24969141	-0.00345081	0.0151125	0.819847
cg24969147	0.0253363	0.0187348	0.179308
cg24969187	-0.00238936	0.00365437	0.514717
cg24969222	0.0186975	0.0158674	0.241451
cg24969232	-0.00393591	0.00336001	0.244222
cg24969251	0.00508883	0.00530514	0.339759
cg24969254	0.00584487	0.00465387	0.212073
cg24969261	-0.000511293	0.0082394	0.950643
cg24969303	-0.0101737	0.0144401	0.482732
cg24969417	0.0188206	0.0171386	0.274781
cg24969431	-0.00392591	0.00584381	0.503256
cg24969467	-0.00556456	0.00426528	0.195017
cg24969496	-0.0180569	0.039495	0.648523
cg24969520	-0.00974694	0.0114313	0.395887
cg24969601	-7.90439e-05	0.00528871	0.988105
cg24969605	-0.00135039	0.00151717	0.375563
cg24969642	-0.0183527	0.0177016	0.302339
cg24969664	-0.00681194	0.00486512	0.16456
cg24969685	0.00891525	0.00645451	0.170283
cg24969716	-0.0174813	0.0198519	0.380653
cg24969728	0.00339455	0.00340364	0.321012
cg24969732	-0.00145827	0.00374347	0.697698
cg24969737	0.00114285	0.00488657	0.81556
cg24969778	0.0112397	0.0247803	0.651117
cg24969819	-0.00284879	0.00422885	0.502085
cg24969888	0.0049631	0.00577238	0.391955
cg24969902	0.00236871	0.0127554	0.853054
cg24969942	0.000207866	0.00320589	0.948432
cg24970016	-0.0040012	0.0102048	0.695825
cg24970032	-0.00490189	0.00852143	0.566419
cg24970041	-0.00387682	0.00762053	0.612059
cg24970054	-0.0113428	0.0155798	0.468286
cg24970080	0.00187942	0.0123046	0.87891
cg24970119	0.00226385	0.00574117	0.694185
cg24970172	-0.00960438	0.00842207	0.256851
cg24970181	0.00226526	0.0034914	0.517948
cg24970289	0.00197517	0.00951618	0.835995
cg24970314	0.0020474	0.00388762	0.599606
cg24970327	-0.00450356	0.0033578	0.182886
cg24970356	-0.0025096	0.00486008	0.606735
cg24970360	0.0128386	0.0138009	0.35447
cg24970361	-0.0149947	0.0123968	0.229298
cg24970403	0.00807931	0.0189164	0.670221
cg24970449	0.0144028	0.0140684	0.308417
cg24970478	0.00601677	0.00620754	0.33475
cg24970558	-0.00398469	0.00598924	0.507385
cg24970620	0.0128952	0.00615237	0.0386088
cg24970879	-0.00507864	0.0103579	0.624986
cg24970918	0.00283194	0.00385759	0.464592
cg24970955	-0.00356774	0.010225	0.72788
cg24971036	0.00220365	0.00321702	0.494931
cg24971178	0.000401938	0.0120254	0.973403
cg24971181	-0.000321214	0.00237032	0.892477
cg24971189	-0.00601724	0.0198547	0.762471
cg24971215	0.00311764	0.00397341	0.434528
cg24971227	0.00948807	0.00537799	0.080745
cg24971349	0.000122436	0.000911786	0.89345
cg24971384	0.00627822	0.00911841	0.492719
cg24971405	-0.00375324	0.00263408	0.157306
cg24971434	0.0098787	0.00939872	0.29576
cg24971490	-0.000880671	0.00180979	0.627597
cg24971673	0.0139137	0.0206433	0.501863
cg24971846	-0.00121387	0.00277775	0.663055
cg24971873	-0.00334705	0.00510794	0.513803
cg24971912	0.0105736	0.00481658	0.0304589
cg24971948	-3.63967e-05	0.00136426	0.978769
cg24971957	-0.00178969	0.00245471	0.467654
cg24971987	0.00860501	0.00652945	0.190556
cg24971998	0.00272336	0.0116786	0.816089
cg24972034	-0.0205891	0.0136549	0.134755
cg24972056	-0.000167086	0.00232041	0.94274
cg24972080	-0.000315326	0.00180208	0.86145
cg24972087	0.0111558	0.00651652	0.0900096
cg24972091	-0.000663326	0.00696083	0.924272
cg24972202	0.0122622	0.0122756	0.320251
cg24972293	-0.00743846	0.00391851	0.0605412
cg24972297	-0.000934287	0.00463952	0.840814
cg24972369	-0.00364833	0.00576615	0.528363
cg24972377	0.0032049	0.00254855	0.211488
cg24972453	-0.0335211	0.0214054	0.120506
cg24972497	0.00374995	0.00409194	0.36165
cg24972573	0.00091656	0.0052496	0.86175
cg24972816	0.00582145	0.00616925	0.347637
cg24972947	0.0182582	0.0195725	0.353143
cg24973040	0.0100452	0.0265892	0.706387
cg24973075	0.00128595	0.00438712	0.770038
cg24973150	-0.000360656	0.00129906	0.781871
cg24973205	0.000676978	0.00405474	0.867739
cg24973226	0.0125201	0.021815	0.56731
cg24973289	-0.000604943	0.00191892	0.753228
cg24973298	-0.00437039	0.00206437	0.0367362
cg24973343	0.0336557	0.0192332	0.0832069
cg24973350	6.0146e-05	0.00746971	0.993592
cg24973420	0.000799611	0.00124889	0.523471
cg24973483	0.00417965	0.00625047	0.505232
cg24973585	0.000639801	0.0011027	0.563076
cg24973721	0.00639005	0.00490528	0.195673
cg24973733	-0.0110259	0.0176476	0.533536
cg24973755	-0.00749186	0.0125681	0.552456
cg24973846	-0.000752624	0.00127657	0.556809
cg24973864	0.00415479	0.0107748	0.70061
cg24973872	0.00210409	0.00616635	0.733653
cg24973886	0.000545698	0.00181801	0.764677
cg24973901	0.00038598	0.00149473	0.796762
cg24973907	-0.0217425	0.012578	0.0869643
cg24974009	0.000531561	0.00398684	0.894201
cg24974047	0.00330518	0.0115819	0.775946
cg24974130	-0.000863167	0.00117142	0.462935
cg24974158	-0.00725244	0.00497224	0.147813
cg24974193	0.00917285	0.0185448	0.621945
cg24974217	0.00504322	0.0105525	0.633753
cg24974229	-0.00174637	0.00119391	0.146678
cg24974317	-0.0231537	0.0195762	0.239714
cg24974340	0.00338161	0.00835514	0.686537
cg24974356	-0.016339	0.011965	0.175136
cg24974365	0.000525711	0.00407484	0.897606
cg24974390	0.000647273	0.014475	0.964422
cg24974423	0.00370661	0.00285688	0.197468
cg24974430	0.00485887	0.00639975	0.449502
cg24974435	0.00382886	0.00259688	0.143512
cg24974454	0.00470479	0.0031959	0.144125
cg24974477	0.00109193	0.00113296	0.33748
cg24974495	0.00720556	0.0102354	0.483077
cg24974509	0.00711655	0.00767059	0.355761
cg24974566	0.0104498	0.011228	0.354251
cg24974582	0.000847825	0.00509076	0.868067
cg24974611	0.00589439	0.00731622	0.42235
cg24974626	-0.00380177	0.00537961	0.481397
cg24974704	0.0169246	0.02603	0.517056
cg24974756	-0.000676392	0.00166775	0.685924
cg24974772	0.00858247	0.00524491	0.104911
cg24974845	-0.0114343	0.00725915	0.11838
cg24974974	0.0113257	0.00836369	0.178741
cg24975109	0.0179509	0.00719466	0.0142319
cg24975110	-0.000322251	0.00821116	0.968773
cg24975118	0.000453423	0.00222448	0.838898
cg24975183	-0.0123044	0.00824323	0.138672
cg24975211	0.0129747	0.0228385	0.571236
cg24975244	-0.00466245	0.00749266	0.535181
cg24975246	0.00625292	0.0110512	0.572788
cg24975254	-0.0108035	0.00915848	0.240951
cg24975266	-0.00351995	0.00373124	0.347764
cg24975301	0.00302811	0.00694747	0.663879
cg24975342	-0.00286508	0.0163258	0.861047
cg24975443	-0.0130037	0.0150551	0.3898
cg24975450	0.00255599	0.00434788	0.557945
cg24975491	-0.00397891	0.00530862	0.455305
cg24975564	0.0016031	0.00206176	0.438676
cg24975581	0.00569088	0.00694961	0.414803
cg24975588	0.00205017	0.00443653	0.645005
cg24975610	-0.00487587	0.00862685	0.573205
cg24975638	-0.000805016	0.00409414	0.844519
cg24975642	0.00623971	0.00846244	0.462641
cg24975649	0.0239416	0.0226813	0.293712
cg24975662	-0.000183667	0.00131002	0.888783
cg24975666	-0.00193118	0.00301828	0.523748
cg24975688	-0.000548125	0.0114221	0.961821
cg24975723	-5.12e-05	0.00799313	0.994902
cg24975769	-0.000993927	0.00109122	0.364572
cg24975821	0.0158118	0.024746	0.524306
cg24975834	-0.0196673	0.0175027	0.263843
cg24975842	0.00725615	0.00416916	0.0848585
cg24975858	-0.0127638	0.00711019	0.0756518
cg24975898	0.00338728	0.0049809	0.498042
cg24975947	0.000912268	0.00920019	0.921212
cg24975979	0.00876456	0.00986959	0.376652
cg24975986	-0.0136258	0.0117052	0.247162
cg24976037	-0.0281165	0.0115632	0.0168131
cg24976080	-0.000444106	0.00716074	0.950671
cg24976089	-0.000540538	0.00634265	0.932255
cg24976104	-0.00134907	0.00257916	0.602087
cg24976111	0.017882	0.0055363	0.00167594
cg24976131	0.00440847	0.00648683	0.498325
cg24976193	0.0125968	0.0217325	0.563469
cg24976240	-0.00815401	0.00354629	0.0235672
cg24976262	0.00570602	0.0164347	0.729175
cg24976321	0.00796733	0.0043912	0.0726166
cg24976369	-7.40535e-05	0.005317	0.988915
cg24976385	0.00263401	0.00307354	0.393496
cg24976531	-0.00128214	0.00548887	0.815781
cg24976563	0.02784	0.0513459	0.588884
cg24976686	0.0143597	0.00744122	0.056472
cg24976744	0.0125562	0.0146047	0.39199
cg24976802	-0.00661348	0.00929766	0.478551
cg24976805	0.00367245	0.016432	0.823607
cg24976808	-0.000733379	0.00876679	0.933499
cg24976875	-0.000482257	0.0049248	0.922189
cg24977027	0.00691149	0.00816206	0.399138
cg24977042	-0.00153887	0.00352391	0.663274
cg24977044	0.00109412	0.00595291	0.854545
cg24977055	0.0128194	0.00687384	0.0651193
cg24977097	-0.0148558	0.0182174	0.41674
cg24977244	0.00870737	0.0117488	0.460352
cg24977254	0.000241145	0.00176807	0.891788
cg24977260	0.00708531	0.0129771	0.586293
cg24977276	0.0019001	0.00405867	0.640691
cg24977301	0.0131868	0.0137286	0.339105
cg24977306	0.00387451	0.00507717	0.447186
cg24977308	0.0112303	0.00763619	0.144522
cg24977321	-0.000792871	0.00102185	0.43963
cg24977335	0.0172362	0.00787077	0.0308558
cg24977338	0.00525047	0.00720598	0.467933
cg24977432	-0.00143366	0.00527853	0.786487
cg24977462	-0.00361417	0.00945501	0.703088
cg24977541	0.00308772	0.0076571	0.687626
cg24977553	-0.00264601	0.011222	0.81408
cg24977554	0.000522667	0.0013286	0.694865
cg24977577	0.00587695	0.0128027	0.647202
cg24977628	-0.00246103	0.0063242	0.697996
cg24977670	0.00576988	0.00344059	0.0966647
cg24977709	-0.00125867	0.00192574	0.514869
cg24977785	0.00109342	0.00493444	0.825086
cg24977891	-0.00404486	0.00416691	0.334035
cg24977981	-0.000242128	0.00476078	0.959539
cg24977997	0.016507	0.0216504	0.447596
cg24978015	0.0203894	0.0217156	0.350031
cg24978058	0.00837504	0.00779845	0.285436
cg24978087	0.000906874	0.00518054	0.861391
cg24978159	-0.0200823	0.0209967	0.341153
cg24978276	-0.00825209	0.00789408	0.298381
cg24978306	-0.0162438	0.0177125	0.361306
cg24978361	-0.00331157	0.0171485	0.847263
cg24978373	0.00139328	0.0049409	0.778534
cg24978383	0.00379489	0.0052055	0.467697
cg24978424	-0.000277013	0.001764	0.875532
cg24978470	-0.00189544	0.00867256	0.827441
cg24978482	0.011467	0.0238014	0.631017
cg24978498	7.4636e-05	0.00399279	0.985123
cg24978537	-0.00229076	0.00467141	0.624941
cg24978630	-0.00115728	0.00308345	0.708218
cg24978636	-0.0047305	0.004929	0.339507
cg24978642	-0.00963652	0.0140817	0.495349
cg24978679	0.00226865	0.00229732	0.32577
cg24978686	0.00233653	0.0059046	0.69316
cg24978725	-0.0201576	0.0150844	0.184478
cg24978732	-0.00953622	0.0120876	0.43202
cg24978794	-0.00131384	0.00442583	0.767191
cg24978805	0.00131304	0.00354034	0.711512
cg24978835	0.000808601	0.00593861	0.891969
cg24978909	-0.000618188	0.00415276	0.881962
cg24979039	-0.0195044	0.0147261	0.188362
cg24979093	0.00622967	0.00600303	0.301887
cg24979119	0.00244081	0.00428848	0.570528
cg24979161	0.00381017	0.0116839	0.745027
cg24979167	0.00118856	0.0139671	0.932354
cg24979179	-0.00532824	0.00629772	0.39954
cg24979194	0.0116649	0.01182	0.326085
cg24979203	-0.00780264	0.0169029	0.645359
cg24979233	0.0122721	0.0160547	0.446436
cg24979288	-0.0134006	0.00904992	0.14182
cg24979318	-0.0147045	0.0057998	0.012783
cg24979348	-0.00105275	0.00160665	0.513814
cg24979407	0.00251446	0.00311186	0.420994
cg24979437	-0.00154932	0.00411377	0.707256
cg24979438	0.00331874	0.00630847	0.599999
cg24979495	-0.0115934	0.010297	0.262901
cg24979547	-0.000593835	0.00700224	0.932585
cg24979576	-0.00584825	0.00782156	0.456391
cg24979784	0.0018076	0.0047608	0.704985
cg24979785	0.00784311	0.0124861	0.531339
cg24979787	-0.00823114	0.0147706	0.578591
cg24979893	0.00660378	0.0090624	0.467888
cg24980032	-0.00598345	0.00470274	0.206205
cg24980174	-0.000135878	0.00200449	0.946091
cg24980213	0.00183885	0.00232601	0.431072
cg24980235	0.000578899	0.00113225	0.61028
cg24980366	0.00285194	0.00862627	0.74163
cg24980367	-0.00458646	0.00324981	0.161259
cg24980413	-0.00753236	0.0100882	0.457028
cg24980415	0.00322642	0.00686396	0.639342
cg24980428	0.00626717	0.00769306	0.417207
cg24980433	0.00595599	0.00355978	0.0974268
cg24980453	0.00772377	0.00666805	0.24949
cg24980458	0.00200796	0.00147892	0.177607
cg24980481	0.000650845	0.0115808	0.955294
cg24980525	0.023727	0.0171342	0.169203
cg24980579	0.0284033	0.0204919	0.168807
cg24980583	0.000289262	0.00138482	0.834966
cg24980620	-0.00720393	0.0147756	0.626933
cg24980638	-0.00463423	0.00722112	0.522497
cg24980648	0.0140255	0.0111931	0.213109
cg24980653	0.00663435	0.00979008	0.499552
cg24980657	-0.0160786	0.012383	0.197123
cg24980686	0.00177646	0.00527547	0.737018
cg24980696	-0.00644884	0.00518037	0.216092
cg24980700	-0.00306246	0.00361201	0.398544
cg24980709	-0.00941181	0.0121452	0.440203
cg24980765	0.0020074	0.00701298	0.775286
cg24980798	0.00707017	0.0107633	0.512769
cg24980813	-0.00392121	0.00692831	0.572682
cg24980856	-0.0140572	0.0103452	0.17726
cg24980893	-0.00282932	0.00253908	0.267818
cg24980904	-0.0149206	0.0101654	0.1453
cg24980994	0.000714131	0.00146772	0.627637
cg24980995	-0.00209839	0.0116894	0.857899
cg24981018	0.00725958	0.00880761	0.411765
cg24981097	-0.000279059	0.0104832	0.978816
cg24981169	-0.00651323	0.00431123	0.134003
cg24981196	0.0112745	0.0187123	0.548192
cg24981220	0.000370358	0.0022336	0.868639
cg24981221	-0.0095987	0.0181892	0.598867
cg24981283	0.00288478	0.0048332	0.551944
cg24981310	-0.00247891	0.00981978	0.801218
cg24981363	0.000257323	0.00179312	0.886179
cg24981400	0.0212989	0.01502	0.15929
cg24981424	-0.00313463	0.00512914	0.542493
cg24981462	-0.0214335	0.0163223	0.192139
cg24981504	0.00217199	0.00619829	0.726763
cg24981530	0.00188375	0.00539304	0.727604
cg24981564	0.000263168	0.00152825	0.863627
cg24981575	-0.00139807	0.00454308	0.758923
cg24981593	-0.0143353	0.00606216	0.0199746
cg24981608	-0.00229938	0.00327869	0.484738
cg24981621	0.0091113	0.00598061	0.130796
cg24981805	0.00154044	0.00150066	0.307128
cg24981811	0.00166557	0.00425234	0.696126
cg24981837	0.00497009	0.00822249	0.546913
cg24981909	0.00380941	0.00385475	0.325422
cg24981989	0.00557911	0.0172687	0.747312
cg24981991	-0.00338325	0.0128373	0.792671
cg24982017	-0.00182029	0.0176583	0.918103
cg24982031	-0.00525172	0.00856052	0.540951
cg24982138	0.00687362	0.0079873	0.391534
cg24982179	-0.0013977	0.00448613	0.756024
cg24982261	0.00798207	0.0103125	0.440746
cg24982343	-0.0316188	0.02147	0.143974
cg24982352	0.0114239	0.00636769	0.0758286
cg24982402	0.00733861	0.00665959	0.273124
cg24982424	0.00934194	0.00814471	0.254121
cg24982482	0.00473217	0.0132126	0.720982
cg24982486	-0.0026301	0.00417877	0.530526
cg24982491	-0.00823418	0.0131139	0.531503
cg24982532	0.00431658	0.00702764	0.540459
cg24982541	0.00128524	0.0106022	0.903756
cg24982556	0.00501965	0.00522915	0.339402
cg24982565	-0.0170468	0.00868577	0.0524701
cg24982582	0.000279724	0.00162172	0.863404
cg24982603	0.00440181	0.00572374	0.44368
cg24982682	-0.010139	0.00928112	0.27727
cg24982697	0.00289436	0.00748263	0.699718
cg24982763	-0.00252097	0.00275633	0.362596
cg24982848	0.001175	0.00146346	0.42394
cg24982909	-0.000139996	0.00162215	0.931398
cg24982934	0.0019479	0.00638248	0.760852
cg24982997	-0.00684318	0.00673782	0.312253
cg24983014	0.00125174	0.003303	0.705514
cg24983120	-0.0055311	0.0122689	0.653094
cg24983135	0.00871472	0.0110545	0.432361
cg24983185	0.000509587	0.00412061	0.901827
cg24983186	-0.00259284	0.00601067	0.667126
cg24983189	0.0137169	0.0217242	0.529214
cg24983235	-0.000366586	0.00607129	0.951973
cg24983248	0.0211841	0.0262627	0.421798
cg24983353	0.00652392	0.0045528	0.154992
cg24983367	-0.0133787	0.0130055	0.306107
cg24983383	0.00546746	0.00631318	0.388542
cg24983476	0.000170307	0.00449651	0.969863
cg24983523	0.000379242	0.00482221	0.937472
cg24983539	-0.00389723	0.0076014	0.609292
cg24983561	0.000162818	0.0012309	0.895032
cg24983605	0.00178076	0.00652696	0.785546
cg24983628	0.0122376	0.0125623	0.332331
cg24983675	-0.00736582	0.00543373	0.178289
cg24983685	-0.000960261	0.000805348	0.235944
cg24983716	-0.000789121	0.00451152	0.861502
cg24983752	-0.0190761	0.0126804	0.135634
cg24983792	0.00203144	0.00885712	0.81906
cg24983858	0.0102937	0.00575737	0.0768184
cg24983862	0.000677292	0.00376914	0.857756
cg24983900	-0.00274707	0.00546993	0.616621
cg24983959	-0.00296506	0.0020716	0.155465
cg24983998	-0.00271466	0.00358922	0.451226
cg24984015	0.000542745	0.00474172	0.909101
cg24984147	0.00297576	0.00480279	0.536938
cg24984195	0.0117157	0.0174292	0.503014
cg24984297	0.0192439	0.0119595	0.110751
cg24984301	-0.00207258	0.00350292	0.555405
cg24984312	0.000466346	0.00807407	0.954056
cg24984350	0.0235661	0.02243	0.29595
cg24984358	-0.0139536	0.00991859	0.162584
cg24984384	0.00529446	0.00746346	0.479737
cg24984423	0.0062098	0.00689111	0.369683
cg24984452	-0.00810212	0.00933067	0.387291
cg24984506	-0.00640989	0.00664874	0.337333
cg24984523	-0.000682329	0.0033284	0.837987
cg24984532	0.01867	0.0274998	0.49876
cg24984539	0.000853837	0.00312051	0.78494
cg24984560	-0.00179575	0.0126313	0.887234
cg24984629	0.00164031	0.00398132	0.68122
cg24984646	-0.00249888	0.00844228	0.767847
cg24984691	0.00254308	0.00122488	0.0404419
cg24984698	-0.003118	0.00563093	0.581001
cg24984735	-0.0060491	0.0102425	0.556129
cg24984777	-0.00680102	0.00435235	0.121304
cg24984818	-0.000854075	0.00126334	0.500573
cg24984834	-0.00666558	0.0100026	0.506701
cg24984882	-0.0677214	0.0346938	0.053738
cg24984970	-0.00134992	0.016235	0.9339
cg24985030	-0.00944379	0.00966913	0.331077
cg24985035	0.0114174	0.0232837	0.624951
cg24985066	0.00207099	0.00157046	0.190279
cg24985151	0.00105706	0.0089371	0.906085
cg24985226	0.000602318	0.00834431	0.9426
cg24985235	0.00862419	0.0126367	0.49652
cg24985287	-0.00493182	0.00859783	0.567518
